# Shared genetics linking sociability with the brain’s default mode network

**DOI:** 10.1101/2024.05.24.24307883

**Authors:** Giuseppe Fanelli, Jamie Robinson, Chiara Fabbri, Janita Bralten, Nina Roth Mota, Martina Arenella, Emma Sprooten, Barbara Franke, Martien Kas, Till FM Andlauer, Alessandro Serretti

## Abstract

The brain’s default mode network (DMN) plays a role in social cognition, with altered DMN function being associated with social impairments across various neuropsychiatric disorders. In the present study, we examined the genetic relationship between sociability and DMN-related resting-state functional magnetic resonance imaging (rs-fMRI) traits.

To this end, we used genome-wide association summary statistics for sociability and 31 activity and 64 connectivity DMN-related rs-fMRI traits (N=34,691-342,461). First, we examined global and local genetic correlations between sociability and the rs-fMRI traits. Second, to assess putatively causal relationships between the traits, we conducted bi-directional Mendelian randomisation (MR) analyses. Finally, we prioritised genes influencing both sociability and rs-fMRI traits by combining three methods: gene-expression eQTL MR analyses, the CELLECT framework using single-nucleus RNA-seq data, and network propagation in the context of a protein-protein interaction network.

Significant local genetic correlations were found between sociability and two rs-fMRI traits, one representing spontaneous activity within the temporal cortex, the other representing connectivity between the frontal/cingulate and angular/temporal cortices. Sociability affected 12 rs-fMRI traits when allowing for weakly correlated genetic instruments. Combing all three methods for gene prioritisation, we defined 17 highly prioritised genes, with *DRD2* and *LINGO1* showing the most robust evidence across all analyses.

By integrating genetic and transcriptomics data, our gene prioritisation strategy may serve as a blueprint for future studies. The prioritised genes could be explored as potential biomarkers for social dysfunction in the context of neuropsychiatric disorders and as drug target genes.

**Highlights:**

- Genetic correlation identified between sociability and temporal cortex activity.
- Genetic correlation between sociability and frontal-angular/temporal connectivity.
- Sociability was causally linked to 12 MRI traits related to the default mode network.
- Seventeen prioritised genes were associated with both sociability and DMN traits.

## Supplementary Tables S1-S11 for "Shared genetics linking sociability with the brain’s default mode network" (part 4 of 14)

### Sheet: Table S9 (continued)
CELLECT Genes
sociability	Cerebral cortex Cx Subcallosal Gyrus SCG Subgenual subcallosal division of MFC A25	Deep-layer_near-projecting	ENSG00000106025	TSPAN12	93.25	98.16	0.71	0.00086191
sociability	Head of hippocampus HiH Uncal DG CA4	Astrocyte	ENSG00000106025	TSPAN12	93.42	98.16	0.8	0.00086191
sociability	Head of hippocampus HiH Uncal DG CA4	Oligodendrocyte_precursor	ENSG00000106025	TSPAN12	96.87	98.16	0.87	0.00086191
sociability	Cerebral cortex Cx Anterior parahippocampal gyrus posterior part APH Medial entorhinal cortex MEC	Astrocyte	ENSG00000106025	TSPAN12	92.17	98.16	0.79	0.00086191
sociability	Cerebral cortex Cx Gyrus rectus ReG Medial orbitofrontal cortex A14	Deep-layer_near-projecting	ENSG00000106025	TSPAN12	98.28	98.16	0.89	0.00086191
sociability	Cerebral cortex Cx Gyrus rectus ReG Medial orbitofrontal cortex A14	Oligodendrocyte_precursor	ENSG00000106025	TSPAN12	95.32	98.16	0.82	0.00086191
sociability	Tail of Hippocampus HiT Caudal Hippocampus CA4-DGC	Astrocyte	ENSG00000106025	TSPAN12	90.12	98.16	0.75	0.00086191
sociability	Tail of Hippocampus HiT Caudal Hippocampus CA4-DGC	Oligodendrocyte_precursor	ENSG00000106025	TSPAN12	95.35	98.16	0.83	0.00086191
sociability	Cerebral cortex Cx Supramarginal gyrus SMG A40	Deep-layer_near-projecting	ENSG00000106025	TSPAN12	96.67	98.16	0.83	0.00086191
sociability	Cerebral cortex Cx Posterior parahippocampal gyrus PPH TH-TL	Astrocyte	ENSG00000106025	TSPAN12	91.38	98.16	0.81	0.00086191
sociability	Cerebral cortex Cx Posterior parahippocampal gyrus PPH TH-TL	Deep-layer_near-projecting	ENSG00000106025	TSPAN12	97.44	98.16	0.85	0.00086191
sociability	Cerebral cortex Cx Posterior parahippocampal gyrus PPH TH-TL	Oligodendrocyte_precursor	ENSG00000106025	TSPAN12	92.77	98.16	0.79	0.00086191
sociability	Cerebral cortex Cx Temporal pole TP Temporopolar area A38	Medium_spiny_neuron	ENSG00000106025	TSPAN12	98.71	98.16	0.96	0.00086191
edge_pheno491	Cerebral cortex Cx Supraparietal lobule SPL Posterosuperior dorsal parietal cortex A5 A7	Eccentric_medium_spiny_neuron	ENSG00000138080	EMILIN1	93.23	99.65	0.84	0.000870468
edge_pheno491	Cerebral cortex Cx Cingulate gyrus rostral CgGr Ventral division of MFC A24	Fibroblast	ENSG00000138080	EMILIN1	94.69	99.65	0.88	0.000870468
edge_pheno491	Body of hippocampus HiB Rostral DGC A4	Fibroblast	ENSG00000138080	EMILIN1	91.22	99.65	0.81	0.000870468
edge_pheno491	Tail of Hippocampus HiT Caudal Hippocampus CA4-DGC	Fibroblast	ENSG00000138080	EMILIN1	96.32	99.65	0.9	0.000870468
edge_pheno491	Cerebral cortex Cx Perirhinal gyrus PRG A35 A36	Fibroblast	ENSG00000138080	EMILIN1	90.1	99.65	0.78	0.000870468
edge_pheno491	Cerebral cortex Cx Rostral gyrus RoG Dorsal division of MFC A32	Committed_oligodendrocyte_precursor	ENSG00000138080	EMILIN1	92.44	99.65	0.82	0.000870468
edge_pheno491	Cerebral cortex Cx Caudal cingulate gyrus CgGC A23	Vascular	ENSG00000138080	EMILIN1	90.94	99.65	0.82	0.000870468
edge_pheno491	Cerebral cortex Cx Anterior parahippocampal gyrus AG Lateral entorhinal cortex LEC	Fibroblast	ENSG00000138080	EMILIN1	90.62	99.65	0.8	0.000870468
edge_pheno491	Head of hippocampus HiH Uncal DG CA4	Fibroblast	ENSG00000138080	EMILIN1	94.28	99.65	0.87	0.000870468
edge_pheno491	Cerebral cortex Cx Inferior frontal gyrus IFG Ventrolateral prefrontal cortex A44 A45	Fibroblast	ENSG00000138080	EMILIN1	90.4	99.65	0.82	0.000870468
edge_pheno491	Cerebral cortex Cx Posterior parahippocampal gyrus PPH TH-TL	Fibroblast	ENSG00000138080	EMILIN1	95.48	99.65	0.88	0.000870468
edge_pheno491	Cerebral cortex Cx Gyrus rectus ReG Medial orbitofrontal cortex A14	Astrocyte	ENSG00000138080	EMILIN1	92	99.65	0.8	0.000870468
edge_pheno1142	Head of hippocampus HiH Tail of Hippocampus HiT Subicular cortex Sub	Deep-layer_corticothalamic_and_6b	ENSG00000064309	CDON	94.13	99.34	0.62	0.0008809
edge_pheno1142	Cerebral cortex Cx Temporal pole TP Temporopolar area A38	Deep-layer_corticothalamic_and_6b	ENSG00000064309	CDON	90.08	99.34	0.58	0.0008809
edge_pheno1142	Head of hippocampus HiH Uncal DG CA4	Hippocampal_CA4	ENSG00000064309	CDON	93.29	99.34	0.52	0.0008809
edge_pheno1142	Head of hippocampus HiH Uncal DG CA4	Hippocampal_dentate_gyrus	ENSG00000064309	CDON	94.33	99.34	0.62	0.0008809
sociability	Cerebral cortex Cx Perirhinal gyrus PRG A35 A36	Vascular	ENSG00000131055	COX4I2	97.11	98.15	0.93	0.000882399
sociability	Body of hippocampus HiB Rostral DGC A4	Vascular	ENSG00000131055	COX4I2	97.53	98.15	0.93	0.000882399
sociability	Head of hippocampus HiH Tail of Hippocampus HiT Subicular cortex Sub	Vascular	ENSG00000131055	COX4I2	97.2	98.15	0.92	0.000882399
sociability	Cerebral cortex Cx Posterior intermediate orbital gyrus POrG Caudal division of OFCiA13	Vascular	ENSG00000131055	COX4I2	96.43	98.15	0.92	0.000882399
sociability	Cerebral cortex Cx Anterior parahippocampal gyrus AG Lateral entorhinal cortex LEC	Vascular	ENSG00000131055	COX4I2	98.24	98.15	0.95	0.000882399
sociability	Cerebral cortex Cx Superior Temporal Gyrus STG	Vascular	ENSG00000131055	COX4I2	96.3	98.15	0.91	0.000882399
sociability	Cerebral cortex Cx Cingulate gyrus rostral CgGr Ventral division of MFC A24	Vascular	ENSG00000131055	COX4I2	95.95	98.15	0.91	0.000882399
sociability	Cerebral cortex Cx Transverse temporal gyrus TTG Primary auditory cortex A1C	Vascular	ENSG00000131055	COX4I2	96.63	98.15	0.92	0.000882399
sociability	Perirhinal cortex area 35 A35 rostral subdivision of area 35 A35r	Vascular	ENSG00000131055	COX4I2	93.7	98.15	0.83	0.000882399
sociability	Cerebral cortex Cx Subcallosal Gyrus SCG Subgenual subcallosal division of MFC A25	Vascular	ENSG00000131055	COX4I2	99.32	98.15	0.98	0.000882399
sociability	Head of hippocampus HiH Uncal DG CA4	Vascular	ENSG00000131055	COX4I2	98.81	98.15	0.96	0.000882399
sociability	Tail of Hippocampus HiT Caudal Hippocampus CA4-DGC	Vascular	ENSG00000131055	COX4I2	97.51	98.15	0.92	0.000882399
sociability	Cerebral cortex Cx Supramarginal gyrus SMG A40	Vascular	ENSG00000131055	COX4I2	99.6	98.15	0.98	0.000882399
sociability	Cerebral cortex Cx Posterior parahippocampal gyrus PPH TH-TL	Vascular	ENSG00000131055	COX4I2	94.55	98.15	0.89	0.000882399
sociability	Cerebral cortex Cx Temporal pole TP Temporopolar area A38	Vascular	ENSG00000131055	COX4I2	99.93	98.15	0.99	0.000882399
edge_pheno1698	Cerebral cortex Cx Cingulate gyrus retrosplenial CgGrs A29 A30	Miscellaneous	ENSG00000226887	ERVMER34-1	98.79	98.21	0.89	0.000892659
edge_pheno1698	Cerebral cortex Cx Cingulate gyrus retrosplenial CgGrs A29 A30	Upper-layer_intratelencephalic	ENSG00000226887	ERVMER34-1	94.31	98.21	0.59	0.000892659
edge_pheno1698	Perirhinal cortex area 35 A35 rostral subdivision of area 35 A35r	Vascular	ENSG00000226887	ERVMER34-1	93.36	98.21	0.83	0.000892659
edge_pheno1698	Cerebral cortex Cx Posterior parahippocampal gyrus PPH TH-TL	Upper-layer_intratelencephalic	ENSG00000226887	ERVMER34-1	91.76	98.21	0.56	0.000892659
edge_pheno1698	Cerebral cortex Cx Temporal pole TP Temporopolar area A38	Medium_spiny_neuron	ENSG00000226887	ERVMER34-1	95.6	98.21	0.92	0.000892659
edge_pheno1698	Cerebral cortex Cx Transverse temporal gyrus TTG Primary auditory cortex A1C	Eccentric_medium_spiny_neuron	ENSG00000226887	ERVMER34-1	96.51	98.21	0.9	0.000892659
edge_pheno1698	Cerebral cortex Cx Caudal cingulate gyrus CgGC A23	Upper-layer_intratelencephalic	ENSG00000226887	ERVMER34-1	91.19	98.21	0.52	0.000892659
edge_pheno1698	Cerebral cortex Cx Supraparietal lobule SPL Posterosuperior dorsal parietal cortex A5 A7	Upper-layer_intratelencephalic	ENSG00000226887	ERVMER34-1	90.73	98.21	0.5	0.000892659
node_pheno17	Cerebral cortex Cx Posterior parahippocampal gyrus PPH TH-TL	Astrocyte	ENSG00000136160	EDNRB	97.32	99.21	0.92	0.000899356
node_pheno17	Cerebral cortex Cx Posterior parahippocampal gyrus PPH TH-TL	Oligodendrocyte_precursor	ENSG00000136160	EDNRB	90.29	99.21	0.74	0.000899356
node_pheno17	Head of hippocampus HiH Tail of Hippocampus HiT Subicular cortex Sub	Astrocyte	ENSG00000136160	EDNRB	99.68	99.21	0.96	0.000899356
node_pheno17	Head of hippocampus HiH Tail of Hippocampus HiT Subicular cortex Sub	Oligodendrocyte_precursor	ENSG00000136160	EDNRB	93.21	99.21	0.81	0.000899356
node_pheno17	Cerebral cortex Cx Supraparietal lobule SPL Posterosuperior dorsal parietal cortex A5 A7	Astrocyte	ENSG00000136160	EDNRB	98.9	99.21	0.95	0.000899356
node_pheno17	Cerebral cortex Cx Supraparietal lobule SPL Posterosuperior dorsal parietal cortex A5 A7	Oligodendrocyte_precursor	ENSG00000136160	EDNRB	97.47	99.21	0.88	0.000899356
node_pheno17	Head of hippocampus HiH Uncal DG CA4	Astrocyte	ENSG00000136160	EDNRB	99.64	99.21	0.96	0.000899356
node_pheno17	Head of hippocampus HiH Uncal DG CA4	Oligodendrocyte_precursor	ENSG00000136160	EDNRB	93.59	99.21	0.78	0.000899356
node_pheno17	Cerebral cortex Cx Superior Temporal Gyrus STG	Astrocyte	ENSG00000136160	EDNRB	95.37	99.21	0.88	0.000899356
node_pheno17	Cerebral cortex Cx Cingulate gyrus retrosplenial CgGrs A29 A30	Astrocyte	ENSG00000136160	EDNRB	98.97	99.21	0.96	0.000899356
node_pheno17	Cerebral cortex Cx Cingulate gyrus retrosplenial CgGrs A29 A30	Oligodendrocyte_precursor	ENSG00000136160	EDNRB	96.08	99.21	0.86	0.000899356
node_pheno17	Cerebral cortex Cx Supramarginal gyrus SMG A40	Astrocyte	ENSG00000136160	EDNRB	98.71	99.21	0.95	0.000899356
node_pheno17	Cerebral cortex Cx Supramarginal gyrus SMG A40	Oligodendrocyte_precursor	ENSG00000136160	EDNRB	95.77	99.21	0.84	0.000899356
node_pheno17	Cerebral cortex Cx Posterior intermediate orbital gyrus POrG Caudal division of OFCiA13	Astrocyte	ENSG00000136160	EDNRB	99.42	99.21	0.97	0.000899356
node_pheno17	Cerebral cortex Cx Posterior intermediate orbital gyrus POrG Caudal division of OFCiA13	Oligodendrocyte_precursor	ENSG00000136160	EDNRB	96.8	99.21	0.87	0.000899356
node_pheno17	Tail of Hippocampus HiT Caudal Hippocampus CA4-DGC	Astrocyte	ENSG00000136160	EDNRB	99.68	99.21	0.97	0.000899356
node_pheno17	Tail of Hippocampus HiT Caudal Hippocampus CA4-DGC	Oligodendrocyte_precursor	ENSG00000136160	EDNRB	93.66	99.21	0.78	0.000899356
node_pheno17	Cerebral cortex Cx Temporal pole TP Temporopolar area A38	Astrocyte	ENSG00000136160	EDNRB	99.31	99.21	0.97	0.000899356
node_pheno17	Cerebral cortex Cx Temporal pole TP Temporopolar area A38	Oligodendrocyte_precursor	ENSG00000136160	EDNRB	95.25	99.21	0.84	0.000899356
node_pheno17	Cerebral cortex Cx Perirhinal gyrus PRG A35 A36	Astrocyte	ENSG00000136160	EDNRB	98.94	99.21	0.95	0.000899356
node_pheno17	Cerebral cortex Cx Perirhinal gyrus PRG A35 A36	Oligodendrocyte_precursor	ENSG00000136160	EDNRB	95.57	99.21	0.85	0.000899356
node_pheno17	Perirhinal cortex area 35 A35 rostral subdivision of area 35 A35r	Astrocyte	ENSG00000136160	EDNRB	98.38	99.21	0.87	0.000899356
node_pheno17	Body of hippocampus HiB Rostral DGC A4	Astrocyte	ENSG00000136160	EDNRB	99.63	99.21	0.96	0.000899356
node_pheno17	Body of hippocampus HiB Rostral DGC A4	Oligodendrocyte_precursor	ENSG00000136160	EDNRB	92.93	99.21	0.74	0.000899356
node_pheno17	Cerebral cortex Cx Anterior parahippocampal gyrus AG Lateral entorhinal cortex LEC	Astrocyte	ENSG00000136160	EDNRB	98.92	99.21	0.95	0.000899356
node_pheno17	Cerebral cortex Cx Anterior parahippocampal gyrus AG Lateral entorhinal cortex LEC	Oligodendrocyte_precursor	ENSG00000136160	EDNRB	96.13	99.21	0.86	0.000899356
node_pheno17	Cerebral cortex Cx Transverse temporal gyrus TTG Primary auditory cortex A1C	Astrocyte	ENSG00000136160	EDNRB	98.5	99.21	0.95	0.000899356
node_pheno17	Cerebral cortex Cx Transverse temporal gyrus TTG Primary auditory cortex A1C	Oligodendrocyte_precursor	ENSG00000136160	EDNRB	97.28	99.21	0.89	0.000899356
node_pheno17	Cerebral cortex Cx Rostral gyrus RoG Dorsal division of MFC A32	Astrocyte	ENSG00000136160	EDNRB	96.85	99.21	0.9	0.000899356
node_pheno17	Cerebral cortex Cx Subcallosal Gyrus SCG Subgenual subcallosal division of MFC A25	Astrocyte	ENSG00000136160	EDNRB	97.39	99.21	0.92	0.000899356
node_pheno17	Cerebral cortex Cx Subcallosal Gyrus SCG Subgenual subcallosal division of MFC A25	Oligodendrocyte_precursor	ENSG00000136160	EDNRB	90.55	99.21	0.75	0.000899356
node_pheno17	Cerebral cortex Cx Anterior parahippocampal gyrus posterior part APH Medial entorhinal cortex MEC	Astrocyte	ENSG00000136160	EDNRB	99.19	99.21	0.96	0.000899356
node_pheno17	Cerebral cortex Cx Anterior parahippocampal gyrus posterior part APH Medial entorhinal cortex MEC	Oligodendrocyte_precursor	ENSG00000136160	EDNRB	95.44	99.21	0.83	0.000899356
node_pheno17	Cerebral cortex Cx Cingulate gyrus rostral CgGr Ventral division of MFC A24	Astrocyte	ENSG00000136160	EDNRB	99.52	99.21	0.97	0.000899356
node_pheno17	Cerebral cortex Cx Cingulate gyrus rostral CgGr Ventral division of MFC A24	Oligodendrocyte_precursor	ENSG00000136160	EDNRB	95.6	99.21	0.85	0.000899356
node_pheno17	Cerebral cortex Cx Gyrus rectus ReG Medial orbitofrontal cortex A14	Astrocyte	ENSG00000136160	EDNRB	99.5	99.21	0.97	0.000899356
node_pheno17	Cerebral cortex Cx Gyrus rectus ReG Medial orbitofrontal cortex A14	Oligodendrocyte_precursor	ENSG00000136160	EDNRB	95.55	99.21	0.83	0.000899356
node_pheno17	Cerebral cortex Cx Inferior frontal gyrus IFG Ventrolateral prefrontal cortex A44 A45	Astrocyte	ENSG00000136160	EDNRB	98.03	99.21	0.93	0.000899356
node_pheno17	Cerebral cortex Cx Inferior frontal gyrus IFG Ventrolateral prefrontal cortex A44 A45	Oligodendrocyte_precursor	ENSG00000136160	EDNRB	94.26	99.21	0.82	0.000899356
node_pheno17	Cerebral cortex Cx Caudal cingulate gyrus CgGC A23	Astrocyte	ENSG00000136160	EDNRB	98.04	99.21	0.93	0.000899356
node_pheno17	Cerebral cortex Cx Caudal cingulate gyrus CgGC A23	Oligodendrocyte_precursor	ENSG00000136160	EDNRB	93.01	99.21	0.77	0.000899356
node_pheno17	Cerebral cortex Cx Posterior parahippocampal gyrus PPH TH-TL	Miscellaneous	ENSG00000162006	MSLNL	94.15	99.21	0.63	0.000899661
node_pheno17	Cerebral cortex Cx Posterior parahippocampal gyrus PPH TH-TL	Upper-layer_intratelencephalic	ENSG00000162006	MSLNL	95.96	99.21	0.67	0.000899661
node_pheno17	Head of hippocampus HiH Tail of Hippocampus HiT Subicular cortex Sub	Miscellaneous	ENSG00000162006	MSLNL	93.33	99.21	0.64	0.000899661
node_pheno17	Head of hippocampus HiH Tail of Hippocampus HiT Subicular cortex Sub	Upper-layer_intratelencephalic	ENSG00000162006	MSLNL	96.22	99.21	0.81	0.000899661
node_pheno17	Cerebral cortex Cx Supraparietal lobule SPL Posterosuperior dorsal parietal cortex A5 A7	Miscellaneous	ENSG00000162006	MSLNL	93.08	99.21	0.63	0.000899661
node_pheno17	Cerebral cortex Cx Supraparietal lobule SPL Posterosuperior dorsal parietal cortex A5 A7	Upper-layer_intratelencephalic	ENSG00000162006	MSLNL	91.3	99.21	0.51	0.000899661
node_pheno17	Cerebral cortex Cx Superior Temporal Gyrus STG	Upper-layer_intratelencephalic	ENSG00000162006	MSLNL	96.09	99.21	0.67	0.000899661
node_pheno17	Cerebral cortex Cx Cingulate gyrus retrosplenial CgGrs A29 A30	Upper-layer_intratelencephalic	ENSG00000162006	MSLNL	96.39	99.21	0.67	0.000899661
node_pheno17	Cerebral cortex Cx Supramarginal gyrus SMG A40	Upper-layer_intratelencephalic	ENSG00000162006	MSLNL	96.32	99.21	0.66	0.000899661
node_pheno17	Cerebral cortex Cx Posterior intermediate orbital gyrus POrG Caudal division of OFCiA13	Upper-layer_intratelencephalic	ENSG00000162006	MSLNL	95.4	99.21	0.66	0.000899661
node_pheno17	Tail of Hippocampus HiT Caudal Hippocampus CA4-DGC	Splatter	ENSG00000162006	MSLNL	97.66	99.21	0.79	0.000899661
node_pheno17	Cerebral cortex Cx Temporal pole TP Temporopolar area A38	Upper-layer_intratelencephalic	ENSG00000162006	MSLNL	94.23	99.21	0.63	0.000899661
node_pheno17	Body of hippocampus HiB Rostral DGC A4	Medium_spiny_neuron	ENSG00000162006	MSLNL	92.13	99.21	0.68	0.000899661
node_pheno17	Body of hippocampus HiB Rostral DGC A4	Splatter	ENSG00000162006	MSLNL	94.51	99.21	0.67	0.000899661
node_pheno17	Cerebral cortex Cx Anterior parahippocampal gyrus AG Lateral entorhinal cortex LEC	Miscellaneous	ENSG00000162006	MSLNL	96.65	99.21	0.82	0.000899661
node_pheno17	Cerebral cortex Cx Transverse temporal gyrus TTG Primary auditory cortex A1C	Upper-layer_intratelencephalic	ENSG00000162006	MSLNL	95.74	99.21	0.64	0.000899661
node_pheno17	Cerebral cortex Cx Rostral gyrus RoG Dorsal division of MFC A32	Upper-layer_intratelencephalic	ENSG00000162006	MSLNL	96.46	99.21	0.67	0.000899661
node_pheno17	Cerebral cortex Cx Subcallosal Gyrus SCG Subgenual subcallosal division of MFC A25	Eccentric_medium_spiny_neuron	ENSG00000162006	MSLNL	90.51	99.21	0.74	0.000899661
node_pheno17	Cerebral cortex Cx Anterior parahippocampal gyrus posterior part APH Medial entorhinal cortex MEC	Miscellaneous	ENSG00000162006	MSLNL	97.49	99.21	0.84	0.000899661
node_pheno17	Cerebral cortex Cx Cingulate gyrus rostral CgGr Ventral division of MFC A24	Miscellaneous	ENSG00000162006	MSLNL	99	99.21	0.91	0.000899661
node_pheno17	Cerebral cortex Cx Cingulate gyrus rostral CgGr Ventral division of MFC A24	Upper-layer_intratelencephalic	ENSG00000162006	MSLNL	92.96	99.21	0.61	0.000899661
node_pheno17	Cerebral cortex Cx Gyrus rectus ReG Medial orbitofrontal cortex A14	Upper-layer_intratelencephalic	ENSG00000162006	MSLNL	96.96	99.21	0.69	0.000899661
node_pheno17	Cerebral cortex Cx Inferior frontal gyrus IFG Ventrolateral prefrontal cortex A44 A45	Upper-layer_intratelencephalic	ENSG00000162006	MSLNL	97.82	99.21	0.71	0.000899661
edge_pheno286	Cerebral cortex Cx Subcallosal Gyrus SCG Subgenual subcallosal division of MFC A25	CGE_interneuron	ENSG00000146469	VIP	99.92	99.56	0.98	0.000904562
edge_pheno286	Cerebral cortex Cx Supramarginal gyrus SMG A40	CGE_interneuron	ENSG00000146469	VIP	99.57	99.56	0.96	0.000904562
edge_pheno286	Cerebral cortex Cx Cingulate gyrus retrosplenial CgGrs A29 A30	CGE_interneuron	ENSG00000146469	VIP	99.98	99.56	0.99	0.000904562
edge_pheno286	Cerebral cortex Cx Cingulate gyrus rostral CgGr Ventral division of MFC A24	CGE_interneuron	ENSG00000146469	VIP	99.6	99.56	0.96	0.000904562
edge_pheno286	Cerebral cortex Cx Caudal cingulate gyrus CgGC A23	CGE_interneuron	ENSG00000146469	VIP	99.86	99.56	0.98	0.000904562
edge_pheno286	Cerebral cortex Cx Transverse temporal gyrus TTG Primary auditory cortex A1C	CGE_interneuron	ENSG00000146469	VIP	99.76	99.56	0.98	0.000904562
edge_pheno286	Cerebral cortex Cx Gyrus rectus ReG Medial orbitofrontal cortex A14	CGE_interneuron	ENSG00000146469	VIP	99.88	99.56	0.98	0.000904562
edge_pheno286	Head of hippocampus HiH Uncal DG CA4	CGE_interneuron	ENSG00000146469	VIP	99.98	99.56	1	0.000904562
edge_pheno286	Cerebral cortex Cx Inferior frontal gyrus IFG Ventrolateral prefrontal cortex A44 A45	CGE_interneuron	ENSG00000146469	VIP	99.11	99.56	0.93	0.000904562
edge_pheno286	Cerebral cortex Cx Anterior parahippocampal gyrus posterior part APH Medial entorhinal cortex MEC	CGE_interneuron	ENSG00000146469	VIP	99.61	99.56	0.94	0.000904562
edge_pheno286	Tail of Hippocampus HiT Caudal Hippocampus CA4-DGC	CGE_interneuron	ENSG00000146469	VIP	99.89	99.56	0.98	0.000904562
edge_pheno286	Cerebral cortex Cx Rostral gyrus RoG Dorsal division of MFC A32	CGE_interneuron	ENSG00000146469	VIP	99.95	99.56	0.99	0.000904562
edge_pheno286	Head of hippocampus HiH Tail of Hippocampus HiT Subicular cortex Sub	CGE_interneuron	ENSG00000146469	VIP	99.05	99.56	0.94	0.000904562
edge_pheno286	Cerebral cortex Cx Anterior parahippocampal gyrus AG Lateral entorhinal cortex LEC	CGE_interneuron	ENSG00000146469	VIP	99.91	99.56	0.98	0.000904562
edge_pheno286	Cerebral cortex Cx Supraparietal lobule SPL Posterosuperior dorsal parietal cortex A5 A7	CGE_interneuron	ENSG00000146469	VIP	99.91	99.56	0.98	0.000904562
edge_pheno286	Perirhinal cortex area 35 A35 rostral subdivision of area 35 A35r	Vascular	ENSG00000146469	VIP	94.26	99.56	0.84	0.000904562
edge_pheno286	Cerebral cortex Cx Posterior parahippocampal gyrus PPH TH-TL	CGE_interneuron	ENSG00000146469	VIP	99.77	99.56	0.97	0.000904562
edge_pheno286	Body of hippocampus HiB Rostral DGC A4	CGE_interneuron	ENSG00000146469	VIP	99.92	99.56	0.99	0.000904562
edge_pheno286	Cerebral cortex Cx Superior Temporal Gyrus STG	CGE_interneuron	ENSG00000146469	VIP	99.94	99.56	0.99	0.000904562
edge_pheno286	Cerebral cortex Cx Perirhinal gyrus PRG A35 A36	CGE_interneuron	ENSG00000146469	VIP	99.74	99.56	0.96	0.000904562
edge_pheno286	Cerebral cortex Cx Temporal pole TP Temporopolar area A38	CGE_interneuron	ENSG00000146469	VIP	99.94	99.56	0.99	0.000904562
edge_pheno286	Cerebral cortex Cx Posterior intermediate orbital gyrus POrG Caudal division of OFCiA13	CGE_interneuron	ENSG00000146469	VIP	99.96	99.56	0.99	0.000904562
edge_pheno253	Head of hippocampus HiH Uncal DG CA4	Hippocampal_CA4	ENSG00000147799	ARHGAP39	92.96	99.68	0.51	0.000904869
edge_pheno253	Body of hippocampus HiB Rostral DGC A4	Hippocampal_CA4	ENSG00000147799	ARHGAP39	90.89	99.68	0.46	0.000904869
edge_pheno253	Cerebral cortex Cx Superior Temporal Gyrus STG	Upper-layer_intratelencephalic	ENSG00000147799	ARHGAP39	92.44	99.68	0.55	0.000904869
edge_pheno1142	Cerebral cortex Cx Subcallosal Gyrus SCG Subgenual subcallosal division of MFC A25	Amygdala_excitatory	ENSG00000172362	OR5B12	95.51	99.33	0.78	0.000906714
edge_pheno1142	Cerebral cortex Cx Subcallosal Gyrus SCG Subgenual subcallosal division of MFC A25	Miscellaneous	ENSG00000172362	OR5B12	91.11	99.33	0.53	0.000906714
edge_pheno491	Cerebral cortex Cx Cingulate gyrus rostral CgGr Ventral division of MFC A24	LAMP5-LHX6_and_Chandelier	ENSG00000188931	CFAP126	91.24	99.64	0.56	0.000907022
edge_pheno491	Body of hippocampus HiB Rostral DGC A4	Choroid_plexus	ENSG00000188931	CFAP126	92.96	99.64	0.81	0.000907022
edge_pheno491	Body of hippocampus HiB Rostral DGC A4	Ependymal	ENSG00000188931	CFAP126	97.83	99.64	0.91	0.000907022
edge_pheno491	Tail of Hippocampus HiT Caudal Hippocampus CA4-DGC	Ependymal	ENSG00000188931	CFAP126	99.06	99.64	0.97	0.000907022
edge_pheno491	Head of hippocampus HiH Tail of Hippocampus HiT Subicular cortex Sub	Ependymal	ENSG00000188931	CFAP126	97.5	99.64	0.92	0.000907022
edge_pheno491	Head of hippocampus HiH Uncal DG CA4	Ependymal	ENSG00000188931	CFAP126	98.57	99.64	0.94	0.000907022
edge_pheno816	Head of hippocampus HiH Tail of Hippocampus HiT Subicular cortex Sub	Amygdala_excitatory	ENSG00000197372	ZNF675	90.59	99.65	0.54	0.000909179
edge_pheno1698	Cerebral cortex Cx Posterior parahippocampal gyrus PPH TH-TL	Hippocampal_CA1-3	ENSG00000076650	GPATCH1	92.34	98.2	0.88	0.000916611
sociability	Cerebral cortex Cx Anterior parahippocampal gyrus AG Lateral entorhinal cortex LEC	Upper_rhombic_lip	ENSG00000196544	BORCS6	97.46	98.14	0.95	0.000916922
sociability	Body of hippocampus HiB Rostral DGC A4	CGE_interneuron	ENSG00000196639	HRH1	91.82	98.14	0.48	0.000919725
sociability	Body of hippocampus HiB Rostral DGC A4	LAMP5-LHX6_and_Chandelier	ENSG00000196639	HRH1	96.54	98.14	0.73	0.000919725
sociability	Head of hippocampus HiH Tail of Hippocampus HiT Subicular cortex Sub	Deep-layer_intratelencephalic	ENSG00000196639	HRH1	94.95	98.14	0.63	0.000919725
sociability	Cerebral cortex Cx Posterior intermediate orbital gyrus POrG Caudal division of OFCiA13	Deep-layer_intratelencephalic	ENSG00000196639	HRH1	97.24	98.14	0.69	0.000919725
sociability	Cerebral cortex Cx Rostral gyrus RoG Dorsal division of MFC A32	Deep-layer_intratelencephalic	ENSG00000196639	HRH1	94.04	98.14	0.54	0.000919725
sociability	Cerebral cortex Cx Anterior parahippocampal gyrus AG Lateral entorhinal cortex LEC	Deep-layer_intratelencephalic	ENSG00000196639	HRH1	92.11	98.14	0.52	0.000919725
sociability	Cerebral cortex Cx Superior Temporal Gyrus STG	Deep-layer_corticothalamic_and_6b	ENSG00000196639	HRH1	91.7	98.14	0.56	0.000919725
sociability	Cerebral cortex Cx Superior Temporal Gyrus STG	Deep-layer_intratelencephalic	ENSG00000196639	HRH1	96.27	98.14	0.69	0.000919725
sociability	Cerebral cortex Cx Cingulate gyrus retrosplenial CgGrs A29 A30	Deep-layer_intratelencephalic	ENSG00000196639	HRH1	95.44	98.14	0.65	0.000919725
sociability	Cerebral cortex Cx Cingulate gyrus rostral CgGr Ventral division of MFC A24	Deep-layer_intratelencephalic	ENSG00000196639	HRH1	98.02	98.14	0.74	0.000919725
sociability	Cerebral cortex Cx Caudal cingulate gyrus CgGC A23	Deep-layer_intratelencephalic	ENSG00000196639	HRH1	91.88	98.14	0.49	0.000919725
sociability	Cerebral cortex Cx Transverse temporal gyrus TTG Primary auditory cortex A1C	Deep-layer_intratelencephalic	ENSG00000196639	HRH1	95.08	98.14	0.6	0.000919725
sociability	Perirhinal cortex area 35 A35 rostral subdivision of area 35 A35r	Astrocyte	ENSG00000196639	HRH1	94.15	98.14	0.72	0.000919725
sociability	Cerebral cortex Cx Subcallosal Gyrus SCG Subgenual subcallosal division of MFC A25	Deep-layer_intratelencephalic	ENSG00000196639	HRH1	95.77	98.14	0.63	0.000919725
sociability	Head of hippocampus HiH Uncal DG CA4	LAMP5-LHX6_and_Chandelier	ENSG00000196639	HRH1	93.77	98.14	0.65	0.000919725
sociability	Cerebral cortex Cx Anterior parahippocampal gyrus posterior part APH Medial entorhinal cortex MEC	Deep-layer_intratelencephalic	ENSG00000196639	HRH1	92.1	98.14	0.52	0.000919725
sociability	Tail of Hippocampus HiT Caudal Hippocampus CA4-DGC	Deep-layer_intratelencephalic	ENSG00000196639	HRH1	93.65	98.14	0.81	0.000919725
sociability	Tail of Hippocampus HiT Caudal Hippocampus CA4-DGC	LAMP5-LHX6_and_Chandelier	ENSG00000196639	HRH1	91.26	98.14	0.53	0.000919725
sociability	Cerebral cortex Cx Supramarginal gyrus SMG A40	Deep-layer_intratelencephalic	ENSG00000196639	HRH1	97.17	98.14	0.7	0.000919725
sociability	Cerebral cortex Cx Temporal pole TP Temporopolar area A38	LAMP5-LHX6_and_Chandelier	ENSG00000196639	HRH1	90.7	98.14	0.49	0.000919725
node_pheno17	Cerebral cortex Cx Posterior parahippocampal gyrus PPH TH-TL	Oligodendrocyte	ENSG00000186417	GLDN	97.6	99.2	0.93	0.000920973
node_pheno17	Head of hippocampus HiH Tail of Hippocampus HiT Subicular cortex Sub	Oligodendrocyte	ENSG00000186417	GLDN	97.73	99.2	0.92	0.000920973
node_pheno17	Cerebral cortex Cx Supraparietal lobule SPL Posterosuperior dorsal parietal cortex A5 A7	Oligodendrocyte	ENSG00000186417	GLDN	95.5	99.2	0.88	0.000920973
node_pheno17	Head of hippocampus HiH Uncal DG CA4	Oligodendrocyte	ENSG00000186417	GLDN	97.58	99.2	0.9	0.000920973
node_pheno17	Cerebral cortex Cx Superior Temporal Gyrus STG	Oligodendrocyte	ENSG00000186417	GLDN	97.31	99.2	0.89	0.000920973
node_pheno17	Cerebral cortex Cx Cingulate gyrus retrosplenial CgGrs A29 A30	Oligodendrocyte	ENSG00000186417	GLDN	93.76	99.2	0.87	0.000920973
node_pheno17	Cerebral cortex Cx Supramarginal gyrus SMG A40	Oligodendrocyte	ENSG00000186417	GLDN	94.87	99.2	0.87	0.000920973
node_pheno17	Cerebral cortex Cx Posterior intermediate orbital gyrus POrG Caudal division of OFCiA13	Oligodendrocyte	ENSG00000186417	GLDN	96.76	99.2	0.91	0.000920973
node_pheno17	Tail of Hippocampus HiT Caudal Hippocampus CA4-DGC	Oligodendrocyte	ENSG00000186417	GLDN	97.14	99.2	0.87	0.000920973
node_pheno17	Cerebral cortex Cx Temporal pole TP Temporopolar area A38	Oligodendrocyte	ENSG00000186417	GLDN	94.98	99.2	0.88	0.000920973
node_pheno17	Cerebral cortex Cx Perirhinal gyrus PRG A35 A36	Oligodendrocyte	ENSG00000186417	GLDN	93.81	99.2	0.86	0.000920973
node_pheno17	Perirhinal cortex area 35 A35 rostral subdivision of area 35 A35r	Oligodendrocyte	ENSG00000186417	GLDN	99.14	99.2	0.92	0.000920973
node_pheno17	Body of hippocampus HiB Rostral DGC A4	Oligodendrocyte	ENSG00000186417	GLDN	97.84	99.2	0.9	0.000920973
node_pheno17	Cerebral cortex Cx Anterior parahippocampal gyrus AG Lateral entorhinal cortex LEC	Oligodendrocyte	ENSG00000186417	GLDN	95.65	99.2	0.89	0.000920973
node_pheno17	Cerebral cortex Cx Transverse temporal gyrus TTG Primary auditory cortex A1C	Oligodendrocyte	ENSG00000186417	GLDN	96.58	99.2	0.9	0.000920973
node_pheno17	Cerebral cortex Cx Rostral gyrus RoG Dorsal division of MFC A32	Oligodendrocyte	ENSG00000186417	GLDN	92.22	99.2	0.79	0.000920973
node_pheno17	Cerebral cortex Cx Subcallosal Gyrus SCG Subgenual subcallosal division of MFC A25	Oligodendrocyte	ENSG00000186417	GLDN	95.27	99.2	0.89	0.000920973
node_pheno17	Cerebral cortex Cx Anterior parahippocampal gyrus posterior part APH Medial entorhinal cortex MEC	Committed_oligodendrocyte_precursor	ENSG00000186417	GLDN	90.67	99.2	0.77	0.000920973
node_pheno17	Cerebral cortex Cx Anterior parahippocampal gyrus posterior part APH Medial entorhinal cortex MEC	Oligodendrocyte	ENSG00000186417	GLDN	92.74	99.2	0.83	0.000920973
node_pheno17	Cerebral cortex Cx Cingulate gyrus rostral CgGr Ventral division of MFC A24	Oligodendrocyte	ENSG00000186417	GLDN	92.35	99.2	0.82	0.000920973
node_pheno17	Cerebral cortex Cx Gyrus rectus ReG Medial orbitofrontal cortex A14	Oligodendrocyte	ENSG00000186417	GLDN	94.51	99.2	0.86	0.000920973
node_pheno17	Cerebral cortex Cx Inferior frontal gyrus IFG Ventrolateral prefrontal cortex A44 A45	Oligodendrocyte	ENSG00000186417	GLDN	92.18	99.2	0.83	0.000920973
node_pheno17	Cerebral cortex Cx Caudal cingulate gyrus CgGC A23	Oligodendrocyte	ENSG00000186417	GLDN	93.99	99.2	0.85	0.000920973
edge_pheno262	Head of hippocampus HiH Uncal DG CA4	Ependymal	ENSG00000249481	SPATS1	97.24	99.61	0.91	0.000925353
edge_pheno262	Tail of Hippocampus HiT Caudal Hippocampus CA4-DGC	Ependymal	ENSG00000249481	SPATS1	91.99	99.61	0.79	0.000925353
edge_pheno262	Head of hippocampus HiH Tail of Hippocampus HiT Subicular cortex Sub	Ependymal	ENSG00000249481	SPATS1	94.57	99.61	0.85	0.000925353
edge_pheno262	Body of hippocampus HiB Rostral DGC A4	Ependymal	ENSG00000249481	SPATS1	94.82	99.61	0.84	0.000925353
node_pheno17	Head of hippocampus HiH Tail of Hippocampus HiT Subicular cortex Sub	Deep-layer_corticothalamic_and_6b	ENSG00000151693	ASAP2	93.37	99.19	0.6	0.000926294
node_pheno17	Cerebral cortex Cx Supramarginal gyrus SMG A40	Deep-layer_intratelencephalic	ENSG00000151693	ASAP2	90.08	99.19	0.42	0.000926294
edge_pheno1142	Cerebral cortex Cx Subcallosal Gyrus SCG Subgenual subcallosal division of MFC A25	Amygdala_excitatory	ENSG00000189292	ALKAL2	99.66	99.33	0.95	0.000929437
edge_pheno1142	Tail of Hippocampus HiT Caudal Hippocampus CA4-DGC	MGE_interneuron	ENSG00000189292	ALKAL2	95.63	99.33	0.72	0.000929437
edge_pheno1142	Tail of Hippocampus HiT Caudal Hippocampus CA4-DGC	Upper-layer_intratelencephalic	ENSG00000189292	ALKAL2	96.85	99.33	0.88	0.000929437
edge_pheno1142	Cerebral cortex Cx Perirhinal gyrus PRG A35 A36	Amygdala_excitatory	ENSG00000189292	ALKAL2	96.46	99.33	0.68	0.000929437
edge_pheno1142	Head of hippocampus HiH Tail of Hippocampus HiT Subicular cortex Sub	Amygdala_excitatory	ENSG00000189292	ALKAL2	99.96	99.33	0.98	0.000929437
edge_pheno1142	Head of hippocampus HiH Tail of Hippocampus HiT Subicular cortex Sub	Deep-layer_intratelencephalic	ENSG00000189292	ALKAL2	92.71	99.33	0.56	0.000929437
edge_pheno1142	Head of hippocampus HiH Tail of Hippocampus HiT Subicular cortex Sub	MGE_interneuron	ENSG00000189292	ALKAL2	92.25	99.33	0.67	0.000929437
edge_pheno1142	Cerebral cortex Cx Gyrus rectus ReG Medial orbitofrontal cortex A14	Committed_oligodendrocyte_precursor	ENSG00000189292	ALKAL2	90.61	99.33	0.78	0.000929437
edge_pheno1142	Cerebral cortex Cx Temporal pole TP Temporopolar area A38	Upper-layer_intratelencephalic	ENSG00000189292	ALKAL2	93.66	99.33	0.62	0.000929437
edge_pheno1142	Cerebral cortex Cx Rostral gyrus RoG Dorsal division of MFC A32	Upper-layer_intratelencephalic	ENSG00000189292	ALKAL2	90.72	99.33	0.49	0.000929437
edge_pheno1142	Cerebral cortex Cx Anterior parahippocampal gyrus AG Lateral entorhinal cortex LEC	Amygdala_excitatory	ENSG00000189292	ALKAL2	99.2	99.33	0.85	0.000929437
edge_pheno1142	Cerebral cortex Cx Anterior parahippocampal gyrus AG Lateral entorhinal cortex LEC	Upper-layer_intratelencephalic	ENSG00000189292	ALKAL2	90.62	99.33	0.59	0.000929437
edge_pheno1142	Cerebral cortex Cx Superior Temporal Gyrus STG	Upper-layer_intratelencephalic	ENSG00000189292	ALKAL2	95.38	99.33	0.65	0.000929437
edge_pheno1142	Cerebral cortex Cx Inferior frontal gyrus IFG Ventrolateral prefrontal cortex A44 A45	Upper-layer_intratelencephalic	ENSG00000189292	ALKAL2	93.6	99.33	0.6	0.000929437
edge_pheno1142	Cerebral cortex Cx Transverse temporal gyrus TTG Primary auditory cortex A1C	Upper-layer_intratelencephalic	ENSG00000189292	ALKAL2	90.7	99.33	0.5	0.000929437
edge_pheno1142	Head of hippocampus HiH Uncal DG CA4	Hippocampal_CA1-3	ENSG00000189292	ALKAL2	98.91	99.33	0.92	0.000929437
edge_pheno1142	Cerebral cortex Cx Anterior parahippocampal gyrus posterior part APH Medial entorhinal cortex MEC	Amygdala_excitatory	ENSG00000189292	ALKAL2	97.67	99.33	0.7	0.000929437
edge_pheno1142	Cerebral cortex Cx Anterior parahippocampal gyrus posterior part APH Medial entorhinal cortex MEC	Deep-layer_intratelencephalic	ENSG00000189292	ALKAL2	93.61	99.33	0.57	0.000929437
edge_pheno1142	Cerebral cortex Cx Posterior intermediate orbital gyrus POrG Caudal division of OFCiA13	Upper-layer_intratelencephalic	ENSG00000189292	ALKAL2	91.43	99.33	0.55	0.000929437
edge_pheno1142	Cerebral cortex Cx Posterior parahippocampal gyrus PPH TH-TL	Upper-layer_intratelencephalic	ENSG00000189292	ALKAL2	96.96	99.33	0.7	0.000929437
edge_pheno1142	Cerebral cortex Cx Supramarginal gyrus SMG A40	Amygdala_excitatory	ENSG00000189292	ALKAL2	95.27	99.33	0.9	0.000929437
edge_pheno1142	Perirhinal cortex area 35 A35 rostral subdivision of area 35 A35r	Amygdala_excitatory	ENSG00000189292	ALKAL2	96.66	99.33	0.87	0.000929437
edge_pheno1142	Body of hippocampus HiB Rostral DGC A4	Hippocampal_CA1-3	ENSG00000189292	ALKAL2	99.53	99.33	0.89	0.000929437
edge_pheno1142	Body of hippocampus HiB Rostral DGC A4	MGE_interneuron	ENSG00000189292	ALKAL2	91.8	99.33	0.5	0.000929437
sociability	Cerebral cortex Cx Perirhinal gyrus PRG A35 A36	Oligodendrocyte	ENSG00000197430	OPALIN	99.95	98.12	0.99	0.000931013
sociability	Body of hippocampus HiB Rostral DGC A4	Oligodendrocyte	ENSG00000197430	OPALIN	99.96	98.12	0.98	0.000931013
sociability	Head of hippocampus HiH Tail of Hippocampus HiT Subicular cortex Sub	Oligodendrocyte	ENSG00000197430	OPALIN	99.5	98.12	0.96	0.000931013
sociability	Cerebral cortex Cx Supraparietal lobule SPL Posterosuperior dorsal parietal cortex A5 A7	Oligodendrocyte	ENSG00000197430	OPALIN	99.8	98.12	0.97	0.000931013
edge_pheno1698	Tail of Hippocampus HiT Caudal Hippocampus CA4-DGC	Splatter	ENSG00000168515	SCGB1D1	96.78	98.19	0.74	0.000931013
sociability	Cerebral cortex Cx Posterior intermediate orbital gyrus POrG Caudal division of OFCiA13	Oligodendrocyte	ENSG00000197430	OPALIN	99.95	98.12	0.99	0.000931013
sociability	Cerebral cortex Cx Rostral gyrus RoG Dorsal division of MFC A32	Oligodendrocyte	ENSG00000197430	OPALIN	99.71	98.12	0.97	0.000931013
sociability	Cerebral cortex Cx Anterior parahippocampal gyrus AG Lateral entorhinal cortex LEC	Committed_oligodendrocyte_precursor	ENSG00000197430	OPALIN	94.38	98.12	0.84	0.000931013
sociability	Cerebral cortex Cx Anterior parahippocampal gyrus AG Lateral entorhinal cortex LEC	Oligodendrocyte	ENSG00000197430	OPALIN	99.93	98.12	0.99	0.000931013
sociability	Cerebral cortex Cx Superior Temporal Gyrus STG	Oligodendrocyte	ENSG00000197430	OPALIN	99.84	98.12	0.98	0.000931013
sociability	Cerebral cortex Cx Cingulate gyrus retrosplenial CgGrs A29 A30	Committed_oligodendrocyte_precursor	ENSG00000197430	OPALIN	93.06	98.12	0.88	0.000931013
sociability	Cerebral cortex Cx Cingulate gyrus retrosplenial CgGrs A29 A30	Oligodendrocyte	ENSG00000197430	OPALIN	98.88	98.12	0.95	0.000931013
sociability	Cerebral cortex Cx Cingulate gyrus rostral CgGr Ventral division of MFC A24	Committed_oligodendrocyte_precursor	ENSG00000197430	OPALIN	92.28	98.12	0.8	0.000931013
sociability	Cerebral cortex Cx Cingulate gyrus rostral CgGr Ventral division of MFC A24	Oligodendrocyte	ENSG00000197430	OPALIN	99.88	98.12	0.98	0.000931013
sociability	Cerebral cortex Cx Inferior frontal gyrus IFG Ventrolateral prefrontal cortex A44 A45	Oligodendrocyte	ENSG00000197430	OPALIN	99.95	98.12	0.99	0.000931013
sociability	Cerebral cortex Cx Caudal cingulate gyrus CgGC A23	Oligodendrocyte	ENSG00000197430	OPALIN	97.66	98.12	0.92	0.000931013
edge_pheno1698	Cerebral cortex Cx Rostral gyrus RoG Dorsal division of MFC A32	Splatter	ENSG00000168515	SCGB1D1	99.2	98.19	0.95	0.000931013
sociability	Cerebral cortex Cx Transverse temporal gyrus TTG Primary auditory cortex A1C	Oligodendrocyte	ENSG00000197430	OPALIN	99.98	98.12	0.99	0.000931013
sociability	Perirhinal cortex area 35 A35 rostral subdivision of area 35 A35r	Oligodendrocyte	ENSG00000197430	OPALIN	99.66	98.12	0.95	0.000931013
sociability	Cerebral cortex Cx Subcallosal Gyrus SCG Subgenual subcallosal division of MFC A25	Oligodendrocyte	ENSG00000197430	OPALIN	99.63	98.12	0.98	0.000931013
sociability	Head of hippocampus HiH Uncal DG CA4	Oligodendrocyte	ENSG00000197430	OPALIN	99.91	98.12	0.97	0.000931013
sociability	Cerebral cortex Cx Anterior parahippocampal gyrus posterior part APH Medial entorhinal cortex MEC	Committed_oligodendrocyte_precursor	ENSG00000197430	OPALIN	99.59	98.12	0.96	0.000931013
sociability	Cerebral cortex Cx Anterior parahippocampal gyrus posterior part APH Medial entorhinal cortex MEC	Oligodendrocyte	ENSG00000197430	OPALIN	99.81	98.12	0.98	0.000931013
sociability	Cerebral cortex Cx Gyrus rectus ReG Medial orbitofrontal cortex A14	Committed_oligodendrocyte_precursor	ENSG00000197430	OPALIN	95.2	98.12	0.87	0.000931013
sociability	Cerebral cortex Cx Gyrus rectus ReG Medial orbitofrontal cortex A14	Oligodendrocyte	ENSG00000197430	OPALIN	99.86	98.12	0.98	0.000931013
sociability	Tail of Hippocampus HiT Caudal Hippocampus CA4-DGC	Oligodendrocyte	ENSG00000197430	OPALIN	99.62	98.12	0.95	0.000931013
sociability	Cerebral cortex Cx Supramarginal gyrus SMG A40	Committed_oligodendrocyte_precursor	ENSG00000197430	OPALIN	94.09	98.12	0.84	0.000931013
sociability	Cerebral cortex Cx Supramarginal gyrus SMG A40	Oligodendrocyte	ENSG00000197430	OPALIN	99.83	98.12	0.98	0.000931013
sociability	Cerebral cortex Cx Posterior parahippocampal gyrus PPH TH-TL	Oligodendrocyte	ENSG00000197430	OPALIN	99.96	98.12	0.99	0.000931013
sociability	Cerebral cortex Cx Temporal pole TP Temporopolar area A38	Committed_oligodendrocyte_precursor	ENSG00000197430	OPALIN	95.37	98.12	0.86	0.000931013
sociability	Cerebral cortex Cx Temporal pole TP Temporopolar area A38	Oligodendrocyte	ENSG00000197430	OPALIN	99.87	98.12	0.99	0.000931013
edge_pheno1142	Cerebral cortex Cx Cingulate gyrus retrosplenial CgGrs A29 A30	Miscellaneous	ENSG00000006432	MAP3K9	94.99	99.32	0.68	0.000946261
edge_pheno1142	Head of hippocampus HiH Tail of Hippocampus HiT Subicular cortex Sub	Deep-layer_corticothalamic_and_6b	ENSG00000006432	MAP3K9	90.34	99.32	0.53	0.000946261
edge_pheno1142	Cerebral cortex Cx Gyrus rectus ReG Medial orbitofrontal cortex A14	MGE_interneuron	ENSG00000006432	MAP3K9	90.08	99.32	0.55	0.000946261
edge_pheno1142	Cerebral cortex Cx Superior Temporal Gyrus STG	MGE_interneuron	ENSG00000006432	MAP3K9	94.56	99.32	0.69	0.000946261
edge_pheno1142	Cerebral cortex Cx Cingulate gyrus rostral CgGr Ventral division of MFC A24	MGE_interneuron	ENSG00000006432	MAP3K9	90.09	99.32	0.58	0.000946261
sociability	Cerebral cortex Cx Posterior intermediate orbital gyrus POrG Caudal division of OFCiA13	Miscellaneous	ENSG00000166329	CCDC182	96.27	98.09	0.74	0.000951395
edge_pheno1698	Cerebral cortex Cx Cingulate gyrus rostral CgGr Ventral division of MFC A24	Miscellaneous	ENSG00000145545	SRD5A1	90.29	98.18	0.51	0.000951717
edge_pheno1205	Cerebral cortex Cx Gyrus rectus ReG Medial orbitofrontal cortex A14	Oligodendrocyte_precursor	ENSG00000174945	AMZ1	92.49	99.75	0.75	0.000956231
edge_pheno1205	Cerebral cortex Cx Perirhinal gyrus PRG A35 A36	Oligodendrocyte_precursor	ENSG00000174945	AMZ1	90.15	99.75	0.73	0.000956231
edge_pheno1205	Tail of Hippocampus HiT Caudal Hippocampus CA4-DGC	Oligodendrocyte_precursor	ENSG00000174945	AMZ1	94.31	99.75	0.8	0.000956231
edge_pheno1205	Cerebral cortex Cx Caudal cingulate gyrus CgGC A23	Oligodendrocyte_precursor	ENSG00000174945	AMZ1	93.76	99.75	0.79	0.000956231
edge_pheno1205	Cerebral cortex Cx Rostral gyrus RoG Dorsal division of MFC A32	Oligodendrocyte_precursor	ENSG00000174945	AMZ1	94.58	99.75	0.81	0.000956231
edge_pheno1205	Body of hippocampus HiB Rostral DGC A4	Oligodendrocyte_precursor	ENSG00000174945	AMZ1	93.83	99.75	0.78	0.000956231
edge_pheno1205	Head of hippocampus HiH Tail of Hippocampus HiT Subicular cortex Sub	Oligodendrocyte_precursor	ENSG00000174945	AMZ1	95.22	99.75	0.85	0.000956231
edge_pheno1205	Cerebral cortex Cx Superior Temporal Gyrus STG	Oligodendrocyte_precursor	ENSG00000174945	AMZ1	96.42	99.75	0.88	0.000956231
edge_pheno1205	Cerebral cortex Cx Anterior parahippocampal gyrus posterior part APH Medial entorhinal cortex MEC	Oligodendrocyte_precursor	ENSG00000174945	AMZ1	92.87	99.75	0.77	0.000956231
edge_pheno1205	Cerebral cortex Cx Cingulate gyrus rostral CgGr Ventral division of MFC A24	Oligodendrocyte_precursor	ENSG00000174945	AMZ1	90.83	99.75	0.75	0.000956231
edge_pheno1205	Cerebral cortex Cx Temporal pole TP Temporopolar area A38	Oligodendrocyte_precursor	ENSG00000174945	AMZ1	90.21	99.75	0.74	0.000956231
edge_pheno1205	Cerebral cortex Cx Cingulate gyrus retrosplenial CgGrs A29 A30	Oligodendrocyte_precursor	ENSG00000174945	AMZ1	91.23	99.75	0.78	0.000956231
edge_pheno1205	Head of hippocampus HiH Uncal DG CA4	Oligodendrocyte_precursor	ENSG00000174945	AMZ1	96.19	99.75	0.85	0.000956231
edge_pheno253	Cerebral cortex Cx Subcallosal Gyrus SCG Subgenual subcallosal division of MFC A25	Deep-layer_corticothalamic_and_6b	ENSG00000146147	MLIP	91.9	99.68	0.61	0.000959144
edge_pheno253	Cerebral cortex Cx Subcallosal Gyrus SCG Subgenual subcallosal division of MFC A25	Deep-layer_intratelencephalic	ENSG00000146147	MLIP	95.07	99.68	0.61	0.000959144
edge_pheno253	Cerebral cortex Cx Subcallosal Gyrus SCG Subgenual subcallosal division of MFC A25	Upper-layer_intratelencephalic	ENSG00000146147	MLIP	98.55	99.68	0.76	0.000959144
edge_pheno253	Cerebral cortex Cx Supramarginal gyrus SMG A40	Deep-layer_corticothalamic_and_6b	ENSG00000146147	MLIP	90.67	99.68	0.54	0.000959144
edge_pheno253	Cerebral cortex Cx Supramarginal gyrus SMG A40	Deep-layer_intratelencephalic	ENSG00000146147	MLIP	93.83	99.68	0.53	0.000959144
edge_pheno253	Cerebral cortex Cx Supramarginal gyrus SMG A40	Upper-layer_intratelencephalic	ENSG00000146147	MLIP	99.73	99.68	0.86	0.000959144
edge_pheno253	Cerebral cortex Cx Perirhinal gyrus PRG A35 A36	Deep-layer_corticothalamic_and_6b	ENSG00000146147	MLIP	90.68	99.68	0.54	0.000959144
edge_pheno253	Cerebral cortex Cx Perirhinal gyrus PRG A35 A36	Deep-layer_intratelencephalic	ENSG00000146147	MLIP	93.39	99.68	0.62	0.000959144
edge_pheno253	Cerebral cortex Cx Perirhinal gyrus PRG A35 A36	Upper-layer_intratelencephalic	ENSG00000146147	MLIP	97.86	99.68	0.78	0.000959144
edge_pheno253	Tail of Hippocampus HiT Caudal Hippocampus CA4-DGC	Upper-layer_intratelencephalic	ENSG00000146147	MLIP	92.3	99.68	0.72	0.000959144
edge_pheno253	Cerebral cortex Cx Supraparietal lobule SPL Posterosuperior dorsal parietal cortex A5 A7	Deep-layer_intratelencephalic	ENSG00000146147	MLIP	90.8	99.68	0.47	0.000959144
edge_pheno253	Cerebral cortex Cx Supraparietal lobule SPL Posterosuperior dorsal parietal cortex A5 A7	Upper-layer_intratelencephalic	ENSG00000146147	MLIP	99.64	99.68	0.85	0.000959144
edge_pheno253	Cerebral cortex Cx Caudal cingulate gyrus CgGC A23	Deep-layer_corticothalamic_and_6b	ENSG00000146147	MLIP	90.22	99.68	0.58	0.000959144
edge_pheno253	Cerebral cortex Cx Caudal cingulate gyrus CgGC A23	Deep-layer_intratelencephalic	ENSG00000146147	MLIP	92.83	99.68	0.52	0.000959144
edge_pheno253	Cerebral cortex Cx Caudal cingulate gyrus CgGC A23	Upper-layer_intratelencephalic	ENSG00000146147	MLIP	99.43	99.68	0.83	0.000959144
edge_pheno253	Cerebral cortex Cx Cingulate gyrus retrosplenial CgGrs A29 A30	Deep-layer_corticothalamic_and_6b	ENSG00000146147	MLIP	97.38	99.68	0.85	0.000959144
edge_pheno253	Cerebral cortex Cx Cingulate gyrus retrosplenial CgGrs A29 A30	Deep-layer_intratelencephalic	ENSG00000146147	MLIP	94.01	99.68	0.56	0.000959144
edge_pheno253	Cerebral cortex Cx Cingulate gyrus retrosplenial CgGrs A29 A30	Miscellaneous	ENSG00000146147	MLIP	98.03	99.68	0.83	0.000959144
edge_pheno253	Cerebral cortex Cx Cingulate gyrus retrosplenial CgGrs A29 A30	Upper-layer_intratelencephalic	ENSG00000146147	MLIP	99.59	99.68	0.92	0.000959144
edge_pheno253	Cerebral cortex Cx Anterior parahippocampal gyrus posterior part APH Medial entorhinal cortex MEC	Amygdala_excitatory	ENSG00000146147	MLIP	97.26	99.68	0.68	0.000959144
edge_pheno253	Cerebral cortex Cx Anterior parahippocampal gyrus posterior part APH Medial entorhinal cortex MEC	Deep-layer_corticothalamic_and_6b	ENSG00000146147	MLIP	94.06	99.68	0.66	0.000959144
edge_pheno253	Cerebral cortex Cx Anterior parahippocampal gyrus posterior part APH Medial entorhinal cortex MEC	Deep-layer_intratelencephalic	ENSG00000146147	MLIP	92.91	99.68	0.54	0.000959144
edge_pheno253	Cerebral cortex Cx Transverse temporal gyrus TTG Primary auditory cortex A1C	Deep-layer_corticothalamic_and_6b	ENSG00000146147	MLIP	96.84	99.68	0.83	0.000959144
edge_pheno253	Cerebral cortex Cx Transverse temporal gyrus TTG Primary auditory cortex A1C	Upper-layer_intratelencephalic	ENSG00000146147	MLIP	99.88	99.68	0.9	0.000959144
edge_pheno253	Cerebral cortex Cx Inferior frontal gyrus IFG Ventrolateral prefrontal cortex A44 A45	Deep-layer_corticothalamic_and_6b	ENSG00000146147	MLIP	91.01	99.68	0.59	0.000959144
edge_pheno253	Cerebral cortex Cx Inferior frontal gyrus IFG Ventrolateral prefrontal cortex A44 A45	Deep-layer_intratelencephalic	ENSG00000146147	MLIP	92.04	99.68	0.5	0.000959144
edge_pheno253	Cerebral cortex Cx Inferior frontal gyrus IFG Ventrolateral prefrontal cortex A44 A45	Upper-layer_intratelencephalic	ENSG00000146147	MLIP	97.88	99.68	0.72	0.000959144
edge_pheno253	Cerebral cortex Cx Cingulate gyrus rostral CgGr Ventral division of MFC A24	Deep-layer_corticothalamic_and_6b	ENSG00000146147	MLIP	94.36	99.68	0.7	0.000959144
edge_pheno253	Cerebral cortex Cx Cingulate gyrus rostral CgGr Ventral division of MFC A24	Deep-layer_intratelencephalic	ENSG00000146147	MLIP	94.6	99.68	0.6	0.000959144
edge_pheno253	Cerebral cortex Cx Cingulate gyrus rostral CgGr Ventral division of MFC A24	Upper-layer_intratelencephalic	ENSG00000146147	MLIP	98.6	99.68	0.8	0.000959144
edge_pheno253	Head of hippocampus HiH Tail of Hippocampus HiT Subicular cortex Sub	Amygdala_excitatory	ENSG00000146147	MLIP	93.37	99.68	0.61	0.000959144
edge_pheno253	Head of hippocampus HiH Tail of Hippocampus HiT Subicular cortex Sub	Deep-layer_corticothalamic_and_6b	ENSG00000146147	MLIP	95.53	99.68	0.67	0.000959144
edge_pheno253	Head of hippocampus HiH Tail of Hippocampus HiT Subicular cortex Sub	Deep-layer_intratelencephalic	ENSG00000146147	MLIP	95.36	99.68	0.64	0.000959144
edge_pheno253	Head of hippocampus HiH Tail of Hippocampus HiT Subicular cortex Sub	Miscellaneous	ENSG00000146147	MLIP	94.61	99.68	0.69	0.000959144
edge_pheno253	Head of hippocampus HiH Tail of Hippocampus HiT Subicular cortex Sub	Upper-layer_intratelencephalic	ENSG00000146147	MLIP	93.11	99.68	0.71	0.000959144
edge_pheno253	Cerebral cortex Cx Posterior parahippocampal gyrus PPH TH-TL	Deep-layer_intratelencephalic	ENSG00000146147	MLIP	90.11	99.68	0.46	0.000959144
edge_pheno253	Cerebral cortex Cx Posterior parahippocampal gyrus PPH TH-TL	Miscellaneous	ENSG00000146147	MLIP	91.39	99.68	0.51	0.000959144
edge_pheno253	Cerebral cortex Cx Posterior parahippocampal gyrus PPH TH-TL	Upper-layer_intratelencephalic	ENSG00000146147	MLIP	96	99.68	0.68	0.000959144
edge_pheno253	Cerebral cortex Cx Temporal pole TP Temporopolar area A38	Deep-layer_corticothalamic_and_6b	ENSG00000146147	MLIP	93.18	99.68	0.69	0.000959144
edge_pheno253	Cerebral cortex Cx Temporal pole TP Temporopolar area A38	Deep-layer_intratelencephalic	ENSG00000146147	MLIP	94.52	99.68	0.6	0.000959144
edge_pheno253	Cerebral cortex Cx Temporal pole TP Temporopolar area A38	Upper-layer_intratelencephalic	ENSG00000146147	MLIP	99.66	99.68	0.89	0.000959144
edge_pheno253	Cerebral cortex Cx Anterior parahippocampal gyrus AG Lateral entorhinal cortex LEC	Amygdala_excitatory	ENSG00000146147	MLIP	94.56	99.68	0.65	0.000959144
edge_pheno253	Cerebral cortex Cx Anterior parahippocampal gyrus AG Lateral entorhinal cortex LEC	Deep-layer_corticothalamic_and_6b	ENSG00000146147	MLIP	90.04	99.68	0.59	0.000959144
edge_pheno253	Cerebral cortex Cx Anterior parahippocampal gyrus AG Lateral entorhinal cortex LEC	Deep-layer_intratelencephalic	ENSG00000146147	MLIP	94.2	99.68	0.58	0.000959144
edge_pheno253	Cerebral cortex Cx Anterior parahippocampal gyrus AG Lateral entorhinal cortex LEC	Upper-layer_intratelencephalic	ENSG00000146147	MLIP	92.74	99.68	0.65	0.000959144
edge_pheno253	Cerebral cortex Cx Rostral gyrus RoG Dorsal division of MFC A32	Deep-layer_corticothalamic_and_6b	ENSG00000146147	MLIP	94.96	99.68	0.62	0.000959144
edge_pheno253	Cerebral cortex Cx Rostral gyrus RoG Dorsal division of MFC A32	Deep-layer_intratelencephalic	ENSG00000146147	MLIP	95.48	99.68	0.59	0.000959144
edge_pheno253	Cerebral cortex Cx Rostral gyrus RoG Dorsal division of MFC A32	Upper-layer_intratelencephalic	ENSG00000146147	MLIP	96.99	99.68	0.69	0.000959144
edge_pheno253	Perirhinal cortex area 35 A35 rostral subdivision of area 35 A35r	Amygdala_excitatory	ENSG00000146147	MLIP	95.59	99.68	0.85	0.000959144
edge_pheno253	Cerebral cortex Cx Posterior intermediate orbital gyrus POrG Caudal division of OFCiA13	Deep-layer_corticothalamic_and_6b	ENSG00000146147	MLIP	96.63	99.68	0.82	0.000959144
edge_pheno253	Cerebral cortex Cx Posterior intermediate orbital gyrus POrG Caudal division of OFCiA13	Deep-layer_intratelencephalic	ENSG00000146147	MLIP	97.8	99.68	0.72	0.000959144
edge_pheno253	Cerebral cortex Cx Posterior intermediate orbital gyrus POrG Caudal division of OFCiA13	Upper-layer_intratelencephalic	ENSG00000146147	MLIP	99.86	99.68	0.92	0.000959144
edge_pheno253	Body of hippocampus HiB Rostral DGC A4	Miscellaneous	ENSG00000146147	MLIP	96.48	99.68	0.77	0.000959144
edge_pheno253	Cerebral cortex Cx Superior Temporal Gyrus STG	Deep-layer_corticothalamic_and_6b	ENSG00000146147	MLIP	98.62	99.68	0.89	0.000959144
edge_pheno253	Cerebral cortex Cx Superior Temporal Gyrus STG	Deep-layer_intratelencephalic	ENSG00000146147	MLIP	98.04	99.68	0.8	0.000959144
edge_pheno253	Cerebral cortex Cx Superior Temporal Gyrus STG	Upper-layer_intratelencephalic	ENSG00000146147	MLIP	99.84	99.68	0.95	0.000959144
edge_pheno253	Cerebral cortex Cx Gyrus rectus ReG Medial orbitofrontal cortex A14	Deep-layer_intratelencephalic	ENSG00000146147	MLIP	94.31	99.68	0.57	0.000959144
edge_pheno253	Cerebral cortex Cx Gyrus rectus ReG Medial orbitofrontal cortex A14	Miscellaneous	ENSG00000146147	MLIP	96.6	99.68	0.53	0.000959144
edge_pheno253	Cerebral cortex Cx Gyrus rectus ReG Medial orbitofrontal cortex A14	Upper-layer_intratelencephalic	ENSG00000146147	MLIP	99.23	99.68	0.8	0.000959144
edge_pheno286	Cerebral cortex Cx Subcallosal Gyrus SCG Subgenual subcallosal division of MFC A25	Microglia	ENSG00000179344	HLA-DQB1	92.03	99.55	0.84	0.000961739
edge_pheno286	Cerebral cortex Cx Supramarginal gyrus SMG A40	Microglia	ENSG00000179344	HLA-DQB1	91.7	99.55	0.84	0.000961739
edge_pheno286	Cerebral cortex Cx Cingulate gyrus rostral CgGr Ventral division of MFC A24	Microglia	ENSG00000179344	HLA-DQB1	95.29	99.55	0.89	0.000961739
edge_pheno286	Cerebral cortex Cx Transverse temporal gyrus TTG Primary auditory cortex A1C	Microglia	ENSG00000179344	HLA-DQB1	91.54	99.55	0.84	0.000961739
edge_pheno286	Cerebral cortex Cx Gyrus rectus ReG Medial orbitofrontal cortex A14	CGE_interneuron	ENSG00000179344	HLA-DQB1	92.53	99.55	0.59	0.000961739
edge_pheno286	Cerebral cortex Cx Gyrus rectus ReG Medial orbitofrontal cortex A14	LAMP5-LHX6_and_Chandelier	ENSG00000179344	HLA-DQB1	91.93	99.55	0.53	0.000961739
edge_pheno286	Cerebral cortex Cx Gyrus rectus ReG Medial orbitofrontal cortex A14	Splatter	ENSG00000179344	HLA-DQB1	90.36	99.55	0.57	0.000961739
edge_pheno286	Head of hippocampus HiH Uncal DG CA4	Microglia	ENSG00000179344	HLA-DQB1	94.35	99.55	0.86	0.000961739
edge_pheno286	Cerebral cortex Cx Inferior frontal gyrus IFG Ventrolateral prefrontal cortex A44 A45	Microglia	ENSG00000179344	HLA-DQB1	93.22	99.55	0.86	0.000961739
edge_pheno286	Cerebral cortex Cx Anterior parahippocampal gyrus posterior part APH Medial entorhinal cortex MEC	Microglia	ENSG00000179344	HLA-DQB1	94.51	99.55	0.88	0.000961739
edge_pheno286	Tail of Hippocampus HiT Caudal Hippocampus CA4-DGC	Microglia	ENSG00000179344	HLA-DQB1	91.56	99.55	0.82	0.000961739
edge_pheno286	Head of hippocampus HiH Tail of Hippocampus HiT Subicular cortex Sub	Microglia	ENSG00000179344	HLA-DQB1	91.21	99.55	0.83	0.000961739
edge_pheno286	Cerebral cortex Cx Anterior parahippocampal gyrus AG Lateral entorhinal cortex LEC	Microglia	ENSG00000179344	HLA-DQB1	91.09	99.55	0.82	0.000961739
edge_pheno286	Cerebral cortex Cx Supraparietal lobule SPL Posterosuperior dorsal parietal cortex A5 A7	Microglia	ENSG00000179344	HLA-DQB1	91.78	99.55	0.83	0.000961739
edge_pheno286	Cerebral cortex Cx Posterior parahippocampal gyrus PPH TH-TL	Microglia	ENSG00000179344	HLA-DQB1	90.87	99.55	0.83	0.000961739
edge_pheno286	Body of hippocampus HiB Rostral DGC A4	Microglia	ENSG00000179344	HLA-DQB1	94.9	99.55	0.87	0.000961739
edge_pheno286	Cerebral cortex Cx Superior Temporal Gyrus STG	Microglia	ENSG00000179344	HLA-DQB1	94.71	99.55	0.89	0.000961739
edge_pheno286	Cerebral cortex Cx Perirhinal gyrus PRG A35 A36	Microglia	ENSG00000179344	HLA-DQB1	95.11	99.55	0.89	0.000961739
edge_pheno286	Cerebral cortex Cx Temporal pole TP Temporopolar area A38	Microglia	ENSG00000179344	HLA-DQB1	94.15	99.55	0.87	0.000961739
edge_pheno1698	Head of hippocampus HiH Tail of Hippocampus HiT Subicular cortex Sub	Amygdala_excitatory	ENSG00000108176	DNAJC12	92.63	98.17	0.59	0.000962714
edge_pheno286	Cerebral cortex Cx Transverse temporal gyrus TTG Primary auditory cortex A1C	MGE_interneuron	ENSG00000172232	AZU1	91.19	99.54	0.6	0.00096793
edge_pheno286	Head of hippocampus HiH Uncal DG CA4	CGE_interneuron	ENSG00000172232	AZU1	91.27	99.54	0.55	0.00096793
edge_pheno286	Head of hippocampus HiH Uncal DG CA4	LAMP5-LHX6_and_Chandelier	ENSG00000172232	AZU1	91.39	99.54	0.56	0.00096793
edge_pheno286	Head of hippocampus HiH Uncal DG CA4	MGE_interneuron	ENSG00000172232	AZU1	96.76	99.54	0.77	0.00096793
edge_pheno286	Cerebral cortex Cx Anterior parahippocampal gyrus posterior part APH Medial entorhinal cortex MEC	MGE_interneuron	ENSG00000172232	AZU1	93.62	99.54	0.64	0.00096793
edge_pheno286	Tail of Hippocampus HiT Caudal Hippocampus CA4-DGC	CGE_interneuron	ENSG00000172232	AZU1	92.4	99.54	0.55	0.00096793
edge_pheno286	Tail of Hippocampus HiT Caudal Hippocampus CA4-DGC	Hippocampal_CA1-3	ENSG00000172232	AZU1	92.41	99.54	0.57	0.00096793
edge_pheno286	Tail of Hippocampus HiT Caudal Hippocampus CA4-DGC	LAMP5-LHX6_and_Chandelier	ENSG00000172232	AZU1	91.65	99.54	0.54	0.00096793
edge_pheno286	Tail of Hippocampus HiT Caudal Hippocampus CA4-DGC	MGE_interneuron	ENSG00000172232	AZU1	98.84	99.54	0.9	0.00096793
edge_pheno286	Head of hippocampus HiH Tail of Hippocampus HiT Subicular cortex Sub	MGE_interneuron	ENSG00000172232	AZU1	95.52	99.54	0.78	0.00096793
edge_pheno286	Cerebral cortex Cx Anterior parahippocampal gyrus AG Lateral entorhinal cortex LEC	MGE_interneuron	ENSG00000172232	AZU1	93.17	99.54	0.65	0.00096793
edge_pheno286	Cerebral cortex Cx Posterior parahippocampal gyrus PPH TH-TL	MGE_interneuron	ENSG00000172232	AZU1	93.08	99.54	0.68	0.00096793
edge_pheno286	Body of hippocampus HiB Rostral DGC A4	MGE_interneuron	ENSG00000172232	AZU1	94.51	99.54	0.63	0.00096793
edge_pheno286	Cerebral cortex Cx Superior Temporal Gyrus STG	Deep-layer_near-projecting	ENSG00000172232	AZU1	91.58	99.54	0.58	0.00096793
edge_pheno286	Cerebral cortex Cx Superior Temporal Gyrus STG	MGE_interneuron	ENSG00000172232	AZU1	96.29	99.54	0.77	0.00096793
edge_pheno286	Cerebral cortex Cx Perirhinal gyrus PRG A35 A36	Splatter	ENSG00000172232	AZU1	91.01	99.54	0.49	0.00096793
edge_pheno286	Cerebral cortex Cx Posterior intermediate orbital gyrus POrG Caudal division of OFCiA13	MGE_interneuron	ENSG00000172232	AZU1	92.25	99.54	0.62	0.00096793
edge_pheno593	Cerebral cortex Cx Superior Temporal Gyrus STG	CGE_interneuron	ENSG00000145194	ECE2	94.39	99.64	0.7	0.000968911
edge_pheno593	Cerebral cortex Cx Superior Temporal Gyrus STG	LAMP5-LHX6_and_Chandelier	ENSG00000145194	ECE2	92.55	99.64	0.58	0.000968911
edge_pheno593	Cerebral cortex Cx Supraparietal lobule SPL Posterosuperior dorsal parietal cortex A5 A7	CGE_interneuron	ENSG00000145194	ECE2	97.76	99.64	0.87	0.000968911
edge_pheno593	Cerebral cortex Cx Supraparietal lobule SPL Posterosuperior dorsal parietal cortex A5 A7	LAMP5-LHX6_and_Chandelier	ENSG00000145194	ECE2	96.96	99.64	0.82	0.000968911
edge_pheno593	Cerebral cortex Cx Supraparietal lobule SPL Posterosuperior dorsal parietal cortex A5 A7	MGE_interneuron	ENSG00000145194	ECE2	95.7	99.64	0.75	0.000968911
edge_pheno593	Cerebral cortex Cx Cingulate gyrus retrosplenial CgGrs A29 A30	CGE_interneuron	ENSG00000145194	ECE2	97.53	99.64	0.86	0.000968911
edge_pheno593	Cerebral cortex Cx Cingulate gyrus retrosplenial CgGrs A29 A30	LAMP5-LHX6_and_Chandelier	ENSG00000145194	ECE2	96.02	99.64	0.83	0.000968911
edge_pheno593	Cerebral cortex Cx Cingulate gyrus retrosplenial CgGrs A29 A30	MGE_interneuron	ENSG00000145194	ECE2	94.9	99.64	0.74	0.000968911
edge_pheno593	Cerebral cortex Cx Subcallosal Gyrus SCG Subgenual subcallosal division of MFC A25	CGE_interneuron	ENSG00000145194	ECE2	92.92	99.64	0.68	0.000968911
edge_pheno593	Cerebral cortex Cx Subcallosal Gyrus SCG Subgenual subcallosal division of MFC A25	LAMP5-LHX6_and_Chandelier	ENSG00000145194	ECE2	93.75	99.64	0.67	0.000968911
edge_pheno593	Cerebral cortex Cx Transverse temporal gyrus TTG Primary auditory cortex A1C	CGE_interneuron	ENSG00000145194	ECE2	91.72	99.64	0.62	0.000968911
edge_pheno593	Cerebral cortex Cx Inferior frontal gyrus IFG Ventrolateral prefrontal cortex A44 A45	CGE_interneuron	ENSG00000145194	ECE2	92.63	99.64	0.66	0.000968911
edge_pheno593	Cerebral cortex Cx Inferior frontal gyrus IFG Ventrolateral prefrontal cortex A44 A45	LAMP5-LHX6_and_Chandelier	ENSG00000145194	ECE2	90.88	99.64	0.6	0.000968911
edge_pheno593	Head of hippocampus HiH Uncal DG CA4	CGE_interneuron	ENSG00000145194	ECE2	93.41	99.64	0.63	0.000968911
edge_pheno593	Head of hippocampus HiH Uncal DG CA4	Hippocampal_dentate_gyrus	ENSG00000145194	ECE2	90.66	99.64	0.52	0.000968911
edge_pheno593	Head of hippocampus HiH Uncal DG CA4	LAMP5-LHX6_and_Chandelier	ENSG00000145194	ECE2	93.99	99.64	0.66	0.000968911
edge_pheno593	Cerebral cortex Cx Posterior parahippocampal gyrus PPH TH-TL	CGE_interneuron	ENSG00000145194	ECE2	92.43	99.64	0.65	0.000968911
edge_pheno593	Cerebral cortex Cx Posterior parahippocampal gyrus PPH TH-TL	LAMP5-LHX6_and_Chandelier	ENSG00000145194	ECE2	92.23	99.64	0.58	0.000968911
edge_pheno593	Tail of Hippocampus HiT Caudal Hippocampus CA4-DGC	CGE_interneuron	ENSG00000145194	ECE2	97.46	99.64	0.81	0.000968911
edge_pheno593	Tail of Hippocampus HiT Caudal Hippocampus CA4-DGC	LAMP5-LHX6_and_Chandelier	ENSG00000145194	ECE2	96.44	99.64	0.75	0.000968911
edge_pheno593	Tail of Hippocampus HiT Caudal Hippocampus CA4-DGC	MGE_interneuron	ENSG00000145194	ECE2	92.29	99.64	0.56	0.000968911
edge_pheno593	Cerebral cortex Cx Cingulate gyrus rostral CgGr Ventral division of MFC A24	CGE_interneuron	ENSG00000145194	ECE2	93.27	99.64	0.66	0.000968911
edge_pheno593	Cerebral cortex Cx Cingulate gyrus rostral CgGr Ventral division of MFC A24	LAMP5-LHX6_and_Chandelier	ENSG00000145194	ECE2	92.86	99.64	0.62	0.000968911
edge_pheno593	Cerebral cortex Cx Rostral gyrus RoG Dorsal division of MFC A32	CGE_interneuron	ENSG00000145194	ECE2	95.88	99.64	0.78	0.000968911
edge_pheno593	Cerebral cortex Cx Rostral gyrus RoG Dorsal division of MFC A32	LAMP5-LHX6_and_Chandelier	ENSG00000145194	ECE2	94.3	99.64	0.76	0.000968911
edge_pheno593	Cerebral cortex Cx Rostral gyrus RoG Dorsal division of MFC A32	MGE_interneuron	ENSG00000145194	ECE2	90.05	99.64	0.61	0.000968911
edge_pheno593	Head of hippocampus HiH Tail of Hippocampus HiT Subicular cortex Sub	Amygdala_excitatory	ENSG00000145194	ECE2	91.31	99.64	0.56	0.000968911
edge_pheno593	Head of hippocampus HiH Tail of Hippocampus HiT Subicular cortex Sub	CGE_interneuron	ENSG00000145194	ECE2	92.22	99.64	0.69	0.000968911
edge_pheno593	Head of hippocampus HiH Tail of Hippocampus HiT Subicular cortex Sub	LAMP5-LHX6_and_Chandelier	ENSG00000145194	ECE2	92.51	99.64	0.66	0.000968911
edge_pheno593	Head of hippocampus HiH Tail of Hippocampus HiT Subicular cortex Sub	MGE_interneuron	ENSG00000145194	ECE2	90.88	99.64	0.64	0.000968911
edge_pheno593	Cerebral cortex Cx Perirhinal gyrus PRG A35 A36	CGE_interneuron	ENSG00000145194	ECE2	90.43	99.64	0.56	0.000968911
edge_pheno593	Cerebral cortex Cx Anterior parahippocampal gyrus AG Lateral entorhinal cortex LEC	CGE_interneuron	ENSG00000145194	ECE2	95.95	99.64	0.75	0.000968911
edge_pheno593	Cerebral cortex Cx Anterior parahippocampal gyrus AG Lateral entorhinal cortex LEC	LAMP5-LHX6_and_Chandelier	ENSG00000145194	ECE2	95.64	99.64	0.77	0.000968911
edge_pheno593	Cerebral cortex Cx Temporal pole TP Temporopolar area A38	CGE_interneuron	ENSG00000145194	ECE2	93.86	99.64	0.69	0.000968911
edge_pheno593	Cerebral cortex Cx Temporal pole TP Temporopolar area A38	LAMP5-LHX6_and_Chandelier	ENSG00000145194	ECE2	92.28	99.64	0.56	0.000968911
edge_pheno593	Body of hippocampus HiB Rostral DGC A4	CGE_interneuron	ENSG00000145194	ECE2	92.81	99.64	0.52	0.000968911
edge_pheno593	Cerebral cortex Cx Gyrus rectus ReG Medial orbitofrontal cortex A14	CGE_interneuron	ENSG00000145194	ECE2	96.09	99.64	0.77	0.000968911
edge_pheno593	Cerebral cortex Cx Gyrus rectus ReG Medial orbitofrontal cortex A14	LAMP5-LHX6_and_Chandelier	ENSG00000145194	ECE2	93.58	99.64	0.6	0.000968911
edge_pheno593	Cerebral cortex Cx Anterior parahippocampal gyrus posterior part APH Medial entorhinal cortex MEC	CGE_interneuron	ENSG00000145194	ECE2	98.09	99.64	0.84	0.000968911
edge_pheno593	Cerebral cortex Cx Anterior parahippocampal gyrus posterior part APH Medial entorhinal cortex MEC	LAMP5-LHX6_and_Chandelier	ENSG00000145194	ECE2	96.64	99.64	0.82	0.000968911
edge_pheno593	Cerebral cortex Cx Anterior parahippocampal gyrus posterior part APH Medial entorhinal cortex MEC	MGE_interneuron	ENSG00000145194	ECE2	92.28	99.64	0.61	0.000968911
edge_pheno593	Cerebral cortex Cx Anterior parahippocampal gyrus posterior part APH Medial entorhinal cortex MEC	Splatter	ENSG00000145194	ECE2	92.11	99.64	0.52	0.000968911
edge_pheno593	Cerebral cortex Cx Caudal cingulate gyrus CgGC A23	CGE_interneuron	ENSG00000145194	ECE2	94.31	99.64	0.72	0.000968911
edge_pheno593	Cerebral cortex Cx Caudal cingulate gyrus CgGC A23	LAMP5-LHX6_and_Chandelier	ENSG00000145194	ECE2	91.07	99.64	0.6	0.000968911
edge_pheno593	Cerebral cortex Cx Posterior intermediate orbital gyrus POrG Caudal division of OFCiA13	CGE_interneuron	ENSG00000145194	ECE2	94.89	99.64	0.73	0.000968911
edge_pheno593	Cerebral cortex Cx Posterior intermediate orbital gyrus POrG Caudal division of OFCiA13	LAMP5-LHX6_and_Chandelier	ENSG00000145194	ECE2	94.35	99.64	0.7	0.000968911
edge_pheno249	Cerebral cortex Cx Cingulate gyrus retrosplenial CgGrs A29 A30	Upper-layer_intratelencephalic	ENSG00000204767	FAM196B	92.97	99.74	0.54	0.000971531
edge_pheno249	Tail of Hippocampus HiT Caudal Hippocampus CA4-DGC	Hippocampal_dentate_gyrus	ENSG00000204767	FAM196B	94.14	99.74	0.65	0.000971531
edge_pheno249	Perirhinal cortex area 35 A35 rostral subdivision of area 35 A35r	Oligodendrocyte	ENSG00000204767	FAM196B	93.33	99.74	0.75	0.000971531
edge_pheno249	Body of hippocampus HiB Rostral DGC A4	Hippocampal_dentate_gyrus	ENSG00000204767	FAM196B	94.54	99.74	0.55	0.000971531
edge_pheno249	Head of hippocampus HiH Uncal DG CA4	Hippocampal_dentate_gyrus	ENSG00000204767	FAM196B	98.85	99.74	0.79	0.000971531
edge_pheno491	Cerebral cortex Cx Anterior parahippocampal gyrus posterior part APH Medial entorhinal cortex MEC	Splatter	ENSG00000115828	QPCT	93.44	99.62	0.57	0.00097712
edge_pheno491	Body of hippocampus HiB Rostral DGC A4	Hippocampal_CA4	ENSG00000115828	QPCT	91.2	99.62	0.47	0.00097712
edge_pheno491	Body of hippocampus HiB Rostral DGC A4	Splatter	ENSG00000115828	QPCT	98.68	99.62	0.87	0.00097712
edge_pheno491	Tail of Hippocampus HiT Caudal Hippocampus CA4-DGC	MGE_interneuron	ENSG00000115828	QPCT	93.76	99.62	0.61	0.00097712
edge_pheno491	Tail of Hippocampus HiT Caudal Hippocampus CA4-DGC	Splatter	ENSG00000115828	QPCT	94.08	99.62	0.62	0.00097712
edge_pheno491	Cerebral cortex Cx Perirhinal gyrus PRG A35 A36	MGE_interneuron	ENSG00000115828	QPCT	95.18	99.62	0.76	0.00097712
edge_pheno491	Cerebral cortex Cx Perirhinal gyrus PRG A35 A36	Splatter	ENSG00000115828	QPCT	90.55	99.62	0.48	0.00097712
edge_pheno491	Cerebral cortex Cx Anterior parahippocampal gyrus AG Lateral entorhinal cortex LEC	MGE_interneuron	ENSG00000115828	QPCT	98.82	99.62	0.9	0.00097712
edge_pheno491	Head of hippocampus HiH Uncal DG CA4	Splatter	ENSG00000115828	QPCT	95.16	99.62	0.81	0.00097712
edge_pheno491	Cerebral cortex Cx Posterior parahippocampal gyrus PPH TH-TL	MGE_interneuron	ENSG00000115828	QPCT	92.51	99.62	0.67	0.00097712
edge_pheno491	Cerebral cortex Cx Temporal pole TP Temporopolar area A38	MGE_interneuron	ENSG00000115828	QPCT	96.15	99.62	0.76	0.00097712
edge_pheno491	Cerebral cortex Cx Temporal pole TP Temporopolar area A38	Splatter	ENSG00000115828	QPCT	91.86	99.62	0.57	0.00097712
node_pheno17	Cerebral cortex Cx Posterior parahippocampal gyrus PPH TH-TL	Microglia	ENSG00000042980	ADAM28	97.08	99.17	0.93	0.000980752
node_pheno17	Head of hippocampus HiH Tail of Hippocampus HiT Subicular cortex Sub	Microglia	ENSG00000042980	ADAM28	98.01	99.17	0.94	0.000980752
node_pheno17	Cerebral cortex Cx Supraparietal lobule SPL Posterosuperior dorsal parietal cortex A5 A7	Microglia	ENSG00000042980	ADAM28	98.04	99.17	0.94	0.000980752
node_pheno17	Head of hippocampus HiH Uncal DG CA4	Microglia	ENSG00000042980	ADAM28	96.85	99.17	0.9	0.000980752
node_pheno17	Cerebral cortex Cx Superior Temporal Gyrus STG	Microglia	ENSG00000042980	ADAM28	96.96	99.17	0.92	0.000980752
node_pheno17	Cerebral cortex Cx Cingulate gyrus retrosplenial CgGrs A29 A30	Microglia	ENSG00000042980	ADAM28	94.83	99.17	0.89	0.000980752
node_pheno17	Cerebral cortex Cx Supramarginal gyrus SMG A40	Microglia	ENSG00000042980	ADAM28	97.74	99.17	0.94	0.000980752
node_pheno17	Cerebral cortex Cx Posterior intermediate orbital gyrus POrG Caudal division of OFCiA13	Microglia	ENSG00000042980	ADAM28	96.59	99.17	0.92	0.000980752
node_pheno17	Tail of Hippocampus HiT Caudal Hippocampus CA4-DGC	Microglia	ENSG00000042980	ADAM28	98.82	99.17	0.95	0.000980752
node_pheno17	Cerebral cortex Cx Temporal pole TP Temporopolar area A38	Microglia	ENSG00000042980	ADAM28	97.72	99.17	0.94	0.000980752
node_pheno17	Cerebral cortex Cx Perirhinal gyrus PRG A35 A36	Microglia	ENSG00000042980	ADAM28	98.42	99.17	0.95	0.000980752
node_pheno17	Perirhinal cortex area 35 A35 rostral subdivision of area 35 A35r	Microglia	ENSG00000042980	ADAM28	97.07	99.17	0.9	0.000980752
node_pheno17	Body of hippocampus HiB Rostral DGC A4	Microglia	ENSG00000042980	ADAM28	96.75	99.17	0.91	0.000980752
node_pheno17	Cerebral cortex Cx Anterior parahippocampal gyrus AG Lateral entorhinal cortex LEC	Microglia	ENSG00000042980	ADAM28	97.95	99.17	0.94	0.000980752
node_pheno17	Cerebral cortex Cx Transverse temporal gyrus TTG Primary auditory cortex A1C	Microglia	ENSG00000042980	ADAM28	96.41	99.17	0.91	0.000980752
node_pheno17	Cerebral cortex Cx Rostral gyrus RoG Dorsal division of MFC A32	Microglia	ENSG00000042980	ADAM28	96.52	99.17	0.9	0.000980752
node_pheno17	Cerebral cortex Cx Subcallosal Gyrus SCG Subgenual subcallosal division of MFC A25	Microglia	ENSG00000042980	ADAM28	98.11	99.17	0.94	0.000980752
node_pheno17	Cerebral cortex Cx Anterior parahippocampal gyrus posterior part APH Medial entorhinal cortex MEC	Microglia	ENSG00000042980	ADAM28	98.34	99.17	0.95	0.000980752
node_pheno17	Cerebral cortex Cx Cingulate gyrus rostral CgGr Ventral division of MFC A24	Microglia	ENSG00000042980	ADAM28	98.84	99.17	0.96	0.000980752
node_pheno17	Cerebral cortex Cx Gyrus rectus ReG Medial orbitofrontal cortex A14	Microglia	ENSG00000042980	ADAM28	97.89	99.17	0.95	0.000980752
node_pheno17	Cerebral cortex Cx Inferior frontal gyrus IFG Ventrolateral prefrontal cortex A44 A45	Microglia	ENSG00000042980	ADAM28	97.09	99.17	0.93	0.000980752
node_pheno17	Cerebral cortex Cx Caudal cingulate gyrus CgGC A23	Microglia	ENSG00000042980	ADAM28	96.81	99.17	0.92	0.000980752
sociability	Body of hippocampus HiB Rostral DGC A4	Hippocampal_dentate_gyrus	ENSG00000067715	SYT1	91.66	98.07	0.46	0.000985392
sociability	Head of hippocampus HiH Tail of Hippocampus HiT Subicular cortex Sub	Deep-layer_corticothalamic_and_6b	ENSG00000167653	PSCA	93.32	98.07	0.6	0.000986389
sociability	Cerebral cortex Cx Supraparietal lobule SPL Posterosuperior dorsal parietal cortex A5 A7	Deep-layer_intratelencephalic	ENSG00000167653	PSCA	90.59	98.07	0.47	0.000986389
sociability	Cerebral cortex Cx Rostral gyrus RoG Dorsal division of MFC A32	Deep-layer_intratelencephalic	ENSG00000167653	PSCA	95.2	98.07	0.58	0.000986389
sociability	Cerebral cortex Cx Cingulate gyrus rostral CgGr Ventral division of MFC A24	Eccentric_medium_spiny_neuron	ENSG00000167653	PSCA	92.83	98.07	0.83	0.000986389
edge_pheno1142	Cerebral cortex Cx Perirhinal gyrus PRG A35 A36	LAMP5-LHX6_and_Chandelier	ENSG00000166189	HPS6	93.12	99.31	0.64	0.000996411
edge_pheno1205	Cerebral cortex Cx Gyrus rectus ReG Medial orbitofrontal cortex A14	Deep-layer_corticothalamic_and_6b	ENSG00000198842	DUSP27	90.6	99.74	0.56	0.00100619
edge_pheno1205	Cerebral cortex Cx Gyrus rectus ReG Medial orbitofrontal cortex A14	Microglia	ENSG00000198842	DUSP27	90.12	99.74	0.8	0.00100619
edge_pheno1205	Cerebral cortex Cx Perirhinal gyrus PRG A35 A36	Deep-layer_corticothalamic_and_6b	ENSG00000198842	DUSP27	92.83	99.74	0.6	0.00100619
edge_pheno1205	Cerebral cortex Cx Perirhinal gyrus PRG A35 A36	Microglia	ENSG00000198842	DUSP27	93.98	99.74	0.87	0.00100619
edge_pheno1205	Cerebral cortex Cx Posterior parahippocampal gyrus PPH TH-TL	Deep-layer_corticothalamic_and_6b	ENSG00000198842	DUSP27	90.11	99.74	0.56	0.00100619
edge_pheno1205	Cerebral cortex Cx Posterior parahippocampal gyrus PPH TH-TL	Microglia	ENSG00000198842	DUSP27	94.27	99.74	0.88	0.00100619
edge_pheno1205	Tail of Hippocampus HiT Caudal Hippocampus CA4-DGC	Microglia	ENSG00000198842	DUSP27	99.15	99.74	0.96	0.00100619
edge_pheno1205	Cerebral cortex Cx Supramarginal gyrus SMG A40	Microglia	ENSG00000198842	DUSP27	93.17	99.74	0.86	0.00100619
edge_pheno1205	Cerebral cortex Cx Caudal cingulate gyrus CgGC A23	Deep-layer_corticothalamic_and_6b	ENSG00000198842	DUSP27	90.25	99.74	0.58	0.00100619
edge_pheno1205	Cerebral cortex Cx Caudal cingulate gyrus CgGC A23	Microglia	ENSG00000198842	DUSP27	95.07	99.74	0.89	0.00100619
edge_pheno1205	Cerebral cortex Cx Anterior parahippocampal gyrus AG Lateral entorhinal cortex LEC	Deep-layer_corticothalamic_and_6b	ENSG00000198842	DUSP27	92.31	99.74	0.66	0.00100619
edge_pheno1205	Cerebral cortex Cx Anterior parahippocampal gyrus AG Lateral entorhinal cortex LEC	Microglia	ENSG00000198842	DUSP27	91.01	99.74	0.82	0.00100619
edge_pheno1205	Cerebral cortex Cx Inferior frontal gyrus IFG Ventrolateral prefrontal cortex A44 A45	Deep-layer_corticothalamic_and_6b	ENSG00000198842	DUSP27	96.72	99.74	0.82	0.00100619
edge_pheno1205	Cerebral cortex Cx Rostral gyrus RoG Dorsal division of MFC A32	Microglia	ENSG00000198842	DUSP27	96	99.74	0.9	0.00100619
edge_pheno1205	Cerebral cortex Cx Posterior intermediate orbital gyrus POrG Caudal division of OFCiA13	Deep-layer_corticothalamic_and_6b	ENSG00000198842	DUSP27	94.69	99.74	0.75	0.00100619
edge_pheno1205	Cerebral cortex Cx Supraparietal lobule SPL Posterosuperior dorsal parietal cortex A5 A7	Deep-layer_corticothalamic_and_6b	ENSG00000198842	DUSP27	90.72	99.74	0.58	0.00100619
edge_pheno1205	Cerebral cortex Cx Supraparietal lobule SPL Posterosuperior dorsal parietal cortex A5 A7	Microglia	ENSG00000198842	DUSP27	91.48	99.74	0.83	0.00100619
edge_pheno1205	Body of hippocampus HiB Rostral DGC A4	Microglia	ENSG00000198842	DUSP27	97.63	99.74	0.93	0.00100619
edge_pheno1205	Head of hippocampus HiH Tail of Hippocampus HiT Subicular cortex Sub	Deep-layer_corticothalamic_and_6b	ENSG00000198842	DUSP27	91.45	99.74	0.55	0.00100619
edge_pheno1205	Head of hippocampus HiH Tail of Hippocampus HiT Subicular cortex Sub	Microglia	ENSG00000198842	DUSP27	96.27	99.74	0.91	0.00100619
edge_pheno1205	Cerebral cortex Cx Superior Temporal Gyrus STG	Microglia	ENSG00000198842	DUSP27	90.12	99.74	0.82	0.00100619
edge_pheno1205	Cerebral cortex Cx Transverse temporal gyrus TTG Primary auditory cortex A1C	Microglia	ENSG00000198842	DUSP27	92.77	99.74	0.85	0.00100619
edge_pheno1205	Cerebral cortex Cx Anterior parahippocampal gyrus posterior part APH Medial entorhinal cortex MEC	Deep-layer_corticothalamic_and_6b	ENSG00000198842	DUSP27	90.47	99.74	0.56	0.00100619
edge_pheno1205	Cerebral cortex Cx Anterior parahippocampal gyrus posterior part APH Medial entorhinal cortex MEC	Microglia	ENSG00000198842	DUSP27	93.4	99.74	0.86	0.00100619
edge_pheno1205	Cerebral cortex Cx Cingulate gyrus rostral CgGr Ventral division of MFC A24	Deep-layer_corticothalamic_and_6b	ENSG00000198842	DUSP27	90.35	99.74	0.57	0.00100619
edge_pheno1205	Cerebral cortex Cx Cingulate gyrus rostral CgGr Ventral division of MFC A24	Microglia	ENSG00000198842	DUSP27	92.46	99.74	0.85	0.00100619
edge_pheno1205	Perirhinal cortex area 35 A35 rostral subdivision of area 35 A35r	Microglia	ENSG00000198842	DUSP27	98.59	99.74	0.93	0.00100619
edge_pheno1205	Cerebral cortex Cx Temporal pole TP Temporopolar area A38	Microglia	ENSG00000198842	DUSP27	92.66	99.74	0.85	0.00100619
edge_pheno1205	Cerebral cortex Cx Subcallosal Gyrus SCG Subgenual subcallosal division of MFC A25	Deep-layer_corticothalamic_and_6b	ENSG00000198842	DUSP27	90.05	99.74	0.55	0.00100619
edge_pheno1205	Cerebral cortex Cx Subcallosal Gyrus SCG Subgenual subcallosal division of MFC A25	Microglia	ENSG00000198842	DUSP27	92.29	99.74	0.84	0.00100619
edge_pheno1205	Cerebral cortex Cx Cingulate gyrus retrosplenial CgGrs A29 A30	Deep-layer_corticothalamic_and_6b	ENSG00000198842	DUSP27	93.1	99.74	0.68	0.00100619
edge_pheno1205	Cerebral cortex Cx Cingulate gyrus retrosplenial CgGrs A29 A30	Microglia	ENSG00000198842	DUSP27	91.81	99.74	0.85	0.00100619
edge_pheno1205	Head of hippocampus HiH Uncal DG CA4	Microglia	ENSG00000198842	DUSP27	98.81	99.74	0.95	0.00100619
edge_pheno1205	Cerebral cortex Cx Gyrus rectus ReG Medial orbitofrontal cortex A14	Vascular	ENSG00000159588	CCDC17	90.76	99.74	0.81	0.00100754
edge_pheno1205	Cerebral cortex Cx Caudal cingulate gyrus CgGC A23	Committed_oligodendrocyte_precursor	ENSG00000159588	CCDC17	97.1	99.74	0.94	0.00100754
edge_pheno1205	Body of hippocampus HiB Rostral DGC A4	Ependymal	ENSG00000159588	CCDC17	95.59	99.74	0.86	0.00100754
edge_pheno1205	Head of hippocampus HiH Tail of Hippocampus HiT Subicular cortex Sub	Ependymal	ENSG00000159588	CCDC17	94.45	99.74	0.85	0.00100754
edge_pheno1205	Cerebral cortex Cx Anterior parahippocampal gyrus posterior part APH Medial entorhinal cortex MEC	Committed_oligodendrocyte_precursor	ENSG00000159588	CCDC17	92.19	99.74	0.79	0.00100754
edge_pheno1205	Head of hippocampus HiH Uncal DG CA4	Ependymal	ENSG00000159588	CCDC17	93.85	99.74	0.82	0.00100754
node_pheno17	Head of hippocampus HiH Uncal DG CA4	Microglia	ENSG00000168476	REEP4	91.33	99.16	0.81	0.00100856
node_pheno17	Tail of Hippocampus HiT Caudal Hippocampus CA4-DGC	Microglia	ENSG00000168476	REEP4	91.73	99.16	0.82	0.00100856
node_pheno17	Cerebral cortex Cx Temporal pole TP Temporopolar area A38	Microglia	ENSG00000168476	REEP4	90.81	99.16	0.82	0.00100856
node_pheno17	Body of hippocampus HiB Rostral DGC A4	Microglia	ENSG00000168476	REEP4	94.24	99.16	0.86	0.00100856
node_pheno17	Cerebral cortex Cx Rostral gyrus RoG Dorsal division of MFC A32	Microglia	ENSG00000168476	REEP4	90.62	99.16	0.79	0.00100856
sociability	Body of hippocampus HiB Rostral DGC A4	Fibroblast	ENSG00000196616	ADH1B	99.43	98.05	0.98	0.00101162
sociability	Head of hippocampus HiH Tail of Hippocampus HiT Subicular cortex Sub	Fibroblast	ENSG00000196616	ADH1B	91.77	98.05	0.82	0.00101162
sociability	Head of hippocampus HiH Tail of Hippocampus HiT Subicular cortex Sub	Vascular	ENSG00000196616	ADH1B	93.14	98.05	0.84	0.00101162
sociability	Cerebral cortex Cx Anterior parahippocampal gyrus AG Lateral entorhinal cortex LEC	Vascular	ENSG00000196616	ADH1B	99.01	98.05	0.97	0.00101162
sociability	Cerebral cortex Cx Superior Temporal Gyrus STG	Vascular	ENSG00000196616	ADH1B	99.02	98.05	0.97	0.00101162
sociability	Cerebral cortex Cx Cingulate gyrus retrosplenial CgGrs A29 A30	Vascular	ENSG00000196616	ADH1B	98.71	98.05	0.96	0.00101162
sociability	Cerebral cortex Cx Cingulate gyrus rostral CgGr Ventral division of MFC A24	Vascular	ENSG00000196616	ADH1B	93.36	98.05	0.86	0.00101162
sociability	Cerebral cortex Cx Inferior frontal gyrus IFG Ventrolateral prefrontal cortex A44 A45	Vascular	ENSG00000196616	ADH1B	94.92	98.05	0.9	0.00101162
sociability	Cerebral cortex Cx Caudal cingulate gyrus CgGC A23	Vascular	ENSG00000196616	ADH1B	98.69	98.05	0.96	0.00101162
sociability	Cerebral cortex Cx Transverse temporal gyrus TTG Primary auditory cortex A1C	Vascular	ENSG00000196616	ADH1B	94.18	98.05	0.88	0.00101162
sociability	Perirhinal cortex area 35 A35 rostral subdivision of area 35 A35r	Fibroblast	ENSG00000196616	ADH1B	91.12	98.05	0.76	0.00101162
sociability	Cerebral cortex Cx Subcallosal Gyrus SCG Subgenual subcallosal division of MFC A25	Fibroblast	ENSG00000196616	ADH1B	93.88	98.05	0.88	0.00101162
sociability	Cerebral cortex Cx Subcallosal Gyrus SCG Subgenual subcallosal division of MFC A25	Vascular	ENSG00000196616	ADH1B	91.65	98.05	0.85	0.00101162
sociability	Head of hippocampus HiH Uncal DG CA4	Fibroblast	ENSG00000196616	ADH1B	97.64	98.05	0.93	0.00101162
sociability	Head of hippocampus HiH Uncal DG CA4	Vascular	ENSG00000196616	ADH1B	92.28	98.05	0.81	0.00101162
sociability	Cerebral cortex Cx Anterior parahippocampal gyrus posterior part APH Medial entorhinal cortex MEC	Vascular	ENSG00000196616	ADH1B	99.69	98.05	0.99	0.00101162
sociability	Cerebral cortex Cx Gyrus rectus ReG Medial orbitofrontal cortex A14	Vascular	ENSG00000196616	ADH1B	99.86	98.05	0.99	0.00101162
sociability	Tail of Hippocampus HiT Caudal Hippocampus CA4-DGC	Fibroblast	ENSG00000196616	ADH1B	98.12	98.05	0.94	0.00101162
sociability	Cerebral cortex Cx Supramarginal gyrus SMG A40	Vascular	ENSG00000196616	ADH1B	97.1	98.05	0.94	0.00101162
sociability	Cerebral cortex Cx Posterior parahippocampal gyrus PPH TH-TL	Vascular	ENSG00000196616	ADH1B	95.01	98.05	0.89	0.00101162
sociability	Cerebral cortex Cx Temporal pole TP Temporopolar area A38	Fibroblast	ENSG00000196616	ADH1B	97.65	98.05	0.93	0.00101162
sociability	Cerebral cortex Cx Perirhinal gyrus PRG A35 A36	Deep-layer_intratelencephalic	ENSG00000143499	SMYD2	96.24	98.04	0.74	0.00101571
sociability	Head of hippocampus HiH Tail of Hippocampus HiT Subicular cortex Sub	Deep-layer_intratelencephalic	ENSG00000143499	SMYD2	94.94	98.04	0.62	0.00101571
sociability	Cerebral cortex Cx Supraparietal lobule SPL Posterosuperior dorsal parietal cortex A5 A7	Deep-layer_intratelencephalic	ENSG00000143499	SMYD2	96.03	98.04	0.67	0.00101571
sociability	Cerebral cortex Cx Posterior intermediate orbital gyrus POrG Caudal division of OFCiA13	Deep-layer_intratelencephalic	ENSG00000143499	SMYD2	92.15	98.04	0.5	0.00101571
sociability	Cerebral cortex Cx Rostral gyrus RoG Dorsal division of MFC A32	Deep-layer_intratelencephalic	ENSG00000143499	SMYD2	95.79	98.04	0.61	0.00101571
sociability	Cerebral cortex Cx Anterior parahippocampal gyrus AG Lateral entorhinal cortex LEC	Deep-layer_intratelencephalic	ENSG00000143499	SMYD2	90.39	98.04	0.47	0.00101571
sociability	Cerebral cortex Cx Superior Temporal Gyrus STG	Deep-layer_intratelencephalic	ENSG00000143499	SMYD2	96.88	98.04	0.72	0.00101571
sociability	Cerebral cortex Cx Cingulate gyrus retrosplenial CgGrs A29 A30	Deep-layer_intratelencephalic	ENSG00000143499	SMYD2	94.12	98.04	0.57	0.00101571
sociability	Cerebral cortex Cx Cingulate gyrus rostral CgGr Ventral division of MFC A24	Deep-layer_intratelencephalic	ENSG00000143499	SMYD2	91.22	98.04	0.5	0.00101571
sociability	Cerebral cortex Cx Inferior frontal gyrus IFG Ventrolateral prefrontal cortex A44 A45	Deep-layer_intratelencephalic	ENSG00000143499	SMYD2	92.59	98.04	0.52	0.00101571
sociability	Cerebral cortex Cx Caudal cingulate gyrus CgGC A23	Deep-layer_intratelencephalic	ENSG00000143499	SMYD2	95.99	98.04	0.64	0.00101571
sociability	Cerebral cortex Cx Transverse temporal gyrus TTG Primary auditory cortex A1C	Deep-layer_intratelencephalic	ENSG00000143499	SMYD2	92.21	98.04	0.5	0.00101571
sociability	Cerebral cortex Cx Subcallosal Gyrus SCG Subgenual subcallosal division of MFC A25	Deep-layer_intratelencephalic	ENSG00000143499	SMYD2	92.61	98.04	0.53	0.00101571
sociability	Cerebral cortex Cx Anterior parahippocampal gyrus posterior part APH Medial entorhinal cortex MEC	Deep-layer_intratelencephalic	ENSG00000143499	SMYD2	94.04	98.04	0.59	0.00101571
sociability	Cerebral cortex Cx Gyrus rectus ReG Medial orbitofrontal cortex A14	Deep-layer_intratelencephalic	ENSG00000143499	SMYD2	95.91	98.04	0.63	0.00101571
sociability	Cerebral cortex Cx Supramarginal gyrus SMG A40	Deep-layer_intratelencephalic	ENSG00000143499	SMYD2	95.1	98.04	0.59	0.00101571
sociability	Cerebral cortex Cx Posterior parahippocampal gyrus PPH TH-TL	Deep-layer_intratelencephalic	ENSG00000143499	SMYD2	92.88	98.04	0.54	0.00101571
sociability	Cerebral cortex Cx Temporal pole TP Temporopolar area A38	Deep-layer_intratelencephalic	ENSG00000143499	SMYD2	95.98	98.04	0.65	0.00101571
edge_pheno286	Cerebral cortex Cx Inferior frontal gyrus IFG Ventrolateral prefrontal cortex A44 A45	Fibroblast	ENSG00000213214	ARHGEF35	97.4	99.53	0.94	0.00101605
edge_pheno286	Body of hippocampus HiB Rostral DGC A4	Choroid_plexus	ENSG00000213214	ARHGEF35	96.83	99.53	0.9	0.00101605
edge_pheno286	Cerebral cortex Cx Temporal pole TP Temporopolar area A38	Fibroblast	ENSG00000213214	ARHGEF35	92.94	99.53	0.84	0.00101605
node_pheno17	Cerebral cortex Cx Posterior parahippocampal gyrus PPH TH-TL	Cerebellar_inhibitory	ENSG00000163263	C1orf189	97.69	99.16	0.94	0.00101673
node_pheno17	Cerebral cortex Cx Perirhinal gyrus PRG A35 A36	Committed_oligodendrocyte_precursor	ENSG00000163263	C1orf189	95.8	99.16	0.89	0.00101673
node_pheno17	Body of hippocampus HiB Rostral DGC A4	Ependymal	ENSG00000163263	C1orf189	95.63	99.16	0.86	0.00101673
edge_pheno262	Cerebral cortex Cx Cingulate gyrus retrosplenial CgGrs A29 A30	Hippocampal_CA1-3	ENSG00000172238	ATOH1	94.58	99.6	0.74	0.00101913
edge_pheno1359	Cerebral cortex Cx Perirhinal gyrus PRG A35 A36	Vascular	ENSG00000137834	SMAD6	94.84	99.41	0.89	0.00102531
edge_pheno1359	Cerebral cortex Cx Supraparietal lobule SPL Posterosuperior dorsal parietal cortex A5 A7	Vascular	ENSG00000137834	SMAD6	94.96	99.41	0.9	0.00102531
edge_pheno1359	Cerebral cortex Cx Cingulate gyrus retrosplenial CgGrs A29 A30	Vascular	ENSG00000137834	SMAD6	95.26	99.41	0.9	0.00102531
edge_pheno1359	Cerebral cortex Cx Cingulate gyrus rostral CgGr Ventral division of MFC A24	Vascular	ENSG00000137834	SMAD6	93.26	99.41	0.86	0.00102531
edge_pheno1359	Cerebral cortex Cx Transverse temporal gyrus TTG Primary auditory cortex A1C	Vascular	ENSG00000137834	SMAD6	95.66	99.41	0.9	0.00102531
edge_pheno1359	Cerebral cortex Cx Inferior frontal gyrus IFG Ventrolateral prefrontal cortex A44 A45	Vascular	ENSG00000137834	SMAD6	95.76	99.41	0.91	0.00102531
edge_pheno1359	Tail of Hippocampus HiT Caudal Hippocampus CA4-DGC	Vascular	ENSG00000137834	SMAD6	98.2	99.41	0.93	0.00102531
edge_pheno1359	Cerebral cortex Cx Rostral gyrus RoG Dorsal division of MFC A32	Vascular	ENSG00000137834	SMAD6	96.46	99.41	0.93	0.00102531
edge_pheno1359	Head of hippocampus HiH Tail of Hippocampus HiT Subicular cortex Sub	Vascular	ENSG00000137834	SMAD6	96	99.41	0.9	0.00102531
edge_pheno1359	Perirhinal cortex area 35 A35 rostral subdivision of area 35 A35r	Vascular	ENSG00000137834	SMAD6	96.4	99.41	0.89	0.00102531
edge_pheno1359	Cerebral cortex Cx Temporal pole TP Temporopolar area A38	Fibroblast	ENSG00000137834	SMAD6	96.11	99.41	0.9	0.00102531
edge_pheno1359	Cerebral cortex Cx Temporal pole TP Temporopolar area A38	Microglia	ENSG00000137834	SMAD6	90.83	99.41	0.82	0.00102531
edge_pheno1359	Cerebral cortex Cx Posterior parahippocampal gyrus PPH TH-TL	Fibroblast	ENSG00000137834	SMAD6	92.09	99.41	0.83	0.00102531
edge_pheno1359	Cerebral cortex Cx Posterior parahippocampal gyrus PPH TH-TL	Vascular	ENSG00000137834	SMAD6	96.47	99.41	0.92	0.00102531
edge_pheno1359	Cerebral cortex Cx Anterior parahippocampal gyrus AG Lateral entorhinal cortex LEC	Fibroblast	ENSG00000137834	SMAD6	98.61	99.41	0.95	0.00102531
edge_pheno1359	Cerebral cortex Cx Subcallosal Gyrus SCG Subgenual subcallosal division of MFC A25	Vascular	ENSG00000137834	SMAD6	95.19	99.41	0.91	0.00102531
edge_pheno1359	Head of hippocampus HiH Uncal DG CA4	Vascular	ENSG00000137834	SMAD6	93.71	99.41	0.85	0.00102531
edge_pheno1359	Cerebral cortex Cx Caudal cingulate gyrus CgGC A23	Vascular	ENSG00000137834	SMAD6	94.5	99.41	0.89	0.00102531
edge_pheno1359	Cerebral cortex Cx Gyrus rectus ReG Medial orbitofrontal cortex A14	Vascular	ENSG00000137834	SMAD6	96.32	99.41	0.92	0.00102531
edge_pheno1359	Body of hippocampus HiB Rostral DGC A4	Microglia	ENSG00000137834	SMAD6	90.12	99.41	0.79	0.00102531
edge_pheno1359	Body of hippocampus HiB Rostral DGC A4	Vascular	ENSG00000137834	SMAD6	96.38	99.41	0.91	0.00102531
edge_pheno1359	Cerebral cortex Cx Anterior parahippocampal gyrus posterior part APH Medial entorhinal cortex MEC	Fibroblast	ENSG00000137834	SMAD6	93.14	99.41	0.84	0.00102531
node_pheno17	Cerebral cortex Cx Posterior parahippocampal gyrus PPH TH-TL	Oligodendrocyte_precursor	ENSG00000257860	AC068643	90.09	99.14	0.74	0.00102807
node_pheno17	Cerebral cortex Cx Supraparietal lobule SPL Posterosuperior dorsal parietal cortex A5 A7	Oligodendrocyte_precursor	ENSG00000257860	AC068643	97.3	99.14	0.88	0.00102807
node_pheno17	Head of hippocampus HiH Uncal DG CA4	Oligodendrocyte_precursor	ENSG00000257860	AC068643	93.9	99.14	0.79	0.00102807
node_pheno17	Cerebral cortex Cx Superior Temporal Gyrus STG	Oligodendrocyte_precursor	ENSG00000257860	AC068643	94.7	99.14	0.84	0.00102807
node_pheno17	Cerebral cortex Cx Supramarginal gyrus SMG A40	Oligodendrocyte_precursor	ENSG00000257860	AC068643	94.21	99.14	0.81	0.00102807
node_pheno17	Cerebral cortex Cx Posterior intermediate orbital gyrus POrG Caudal division of OFCiA13	Committed_oligodendrocyte_precursor	ENSG00000257860	AC068643	98.41	99.14	0.95	0.00102807
node_pheno17	Tail of Hippocampus HiT Caudal Hippocampus CA4-DGC	Oligodendrocyte_precursor	ENSG00000257860	AC068643	91.64	99.14	0.72	0.00102807
node_pheno17	Cerebral cortex Cx Temporal pole TP Temporopolar area A38	Oligodendrocyte_precursor	ENSG00000257860	AC068643	95.94	99.14	0.85	0.00102807
node_pheno17	Cerebral cortex Cx Perirhinal gyrus PRG A35 A36	Committed_oligodendrocyte_precursor	ENSG00000257860	AC068643	94.07	99.14	0.84	0.00102807
node_pheno17	Perirhinal cortex area 35 A35 rostral subdivision of area 35 A35r	Oligodendrocyte_precursor	ENSG00000257860	AC068643	91.4	99.14	0.66	0.00102807
node_pheno17	Body of hippocampus HiB Rostral DGC A4	Oligodendrocyte_precursor	ENSG00000257860	AC068643	93.8	99.14	0.78	0.00102807
node_pheno17	Cerebral cortex Cx Transverse temporal gyrus TTG Primary auditory cortex A1C	Oligodendrocyte_precursor	ENSG00000257860	AC068643	93.76	99.14	0.81	0.00102807
node_pheno17	Cerebral cortex Cx Subcallosal Gyrus SCG Subgenual subcallosal division of MFC A25	Deep-layer_corticothalamic_and_6b	ENSG00000257860	AC068643	90.49	99.14	0.57	0.00102807
node_pheno17	Cerebral cortex Cx Subcallosal Gyrus SCG Subgenual subcallosal division of MFC A25	Oligodendrocyte_precursor	ENSG00000257860	AC068643	93.48	99.14	0.81	0.00102807
node_pheno17	Cerebral cortex Cx Anterior parahippocampal gyrus posterior part APH Medial entorhinal cortex MEC	Amygdala_excitatory	ENSG00000257860	AC068643	90.9	99.14	0.5	0.00102807
node_pheno17	Cerebral cortex Cx Gyrus rectus ReG Medial orbitofrontal cortex A14	Oligodendrocyte_precursor	ENSG00000257860	AC068643	94.79	99.14	0.81	0.00102807
sociability	Body of hippocampus HiB Rostral DGC A4	Medium_spiny_neuron	ENSG00000162006	MSLNL	92.13	98.03	0.68	0.00102946
sociability	Body of hippocampus HiB Rostral DGC A4	Splatter	ENSG00000162006	MSLNL	94.51	98.03	0.67	0.00102946
sociability	Head of hippocampus HiH Tail of Hippocampus HiT Subicular cortex Sub	Miscellaneous	ENSG00000162006	MSLNL	93.33	98.03	0.64	0.00102946
sociability	Head of hippocampus HiH Tail of Hippocampus HiT Subicular cortex Sub	Upper-layer_intratelencephalic	ENSG00000162006	MSLNL	96.22	98.03	0.81	0.00102946
sociability	Cerebral cortex Cx Supraparietal lobule SPL Posterosuperior dorsal parietal cortex A5 A7	Miscellaneous	ENSG00000162006	MSLNL	93.08	98.03	0.63	0.00102946
sociability	Cerebral cortex Cx Supraparietal lobule SPL Posterosuperior dorsal parietal cortex A5 A7	Upper-layer_intratelencephalic	ENSG00000162006	MSLNL	91.3	98.03	0.51	0.00102946
sociability	Cerebral cortex Cx Posterior intermediate orbital gyrus POrG Caudal division of OFCiA13	Upper-layer_intratelencephalic	ENSG00000162006	MSLNL	95.4	98.03	0.66	0.00102946
sociability	Cerebral cortex Cx Rostral gyrus RoG Dorsal division of MFC A32	Upper-layer_intratelencephalic	ENSG00000162006	MSLNL	96.46	98.03	0.67	0.00102946
sociability	Cerebral cortex Cx Anterior parahippocampal gyrus AG Lateral entorhinal cortex LEC	Miscellaneous	ENSG00000162006	MSLNL	96.65	98.03	0.82	0.00102946
sociability	Cerebral cortex Cx Superior Temporal Gyrus STG	Upper-layer_intratelencephalic	ENSG00000162006	MSLNL	96.09	98.03	0.67	0.00102946
sociability	Cerebral cortex Cx Cingulate gyrus retrosplenial CgGrs A29 A30	Upper-layer_intratelencephalic	ENSG00000162006	MSLNL	96.39	98.03	0.67	0.00102946
sociability	Cerebral cortex Cx Cingulate gyrus rostral CgGr Ventral division of MFC A24	Miscellaneous	ENSG00000162006	MSLNL	99	98.03	0.91	0.00102946
sociability	Cerebral cortex Cx Cingulate gyrus rostral CgGr Ventral division of MFC A24	Upper-layer_intratelencephalic	ENSG00000162006	MSLNL	92.96	98.03	0.61	0.00102946
sociability	Cerebral cortex Cx Inferior frontal gyrus IFG Ventrolateral prefrontal cortex A44 A45	Upper-layer_intratelencephalic	ENSG00000162006	MSLNL	97.82	98.03	0.71	0.00102946
sociability	Cerebral cortex Cx Transverse temporal gyrus TTG Primary auditory cortex A1C	Upper-layer_intratelencephalic	ENSG00000162006	MSLNL	95.74	98.03	0.64	0.00102946
sociability	Cerebral cortex Cx Subcallosal Gyrus SCG Subgenual subcallosal division of MFC A25	Eccentric_medium_spiny_neuron	ENSG00000162006	MSLNL	90.51	98.03	0.74	0.00102946
sociability	Cerebral cortex Cx Anterior parahippocampal gyrus posterior part APH Medial entorhinal cortex MEC	Miscellaneous	ENSG00000162006	MSLNL	97.49	98.03	0.84	0.00102946
sociability	Cerebral cortex Cx Gyrus rectus ReG Medial orbitofrontal cortex A14	Upper-layer_intratelencephalic	ENSG00000162006	MSLNL	96.96	98.03	0.69	0.00102946
sociability	Tail of Hippocampus HiT Caudal Hippocampus CA4-DGC	Splatter	ENSG00000162006	MSLNL	97.66	98.03	0.79	0.00102946
sociability	Cerebral cortex Cx Supramarginal gyrus SMG A40	Upper-layer_intratelencephalic	ENSG00000162006	MSLNL	96.32	98.03	0.66	0.00102946
sociability	Cerebral cortex Cx Posterior parahippocampal gyrus PPH TH-TL	Miscellaneous	ENSG00000162006	MSLNL	94.15	98.03	0.63	0.00102946
sociability	Cerebral cortex Cx Posterior parahippocampal gyrus PPH TH-TL	Upper-layer_intratelencephalic	ENSG00000162006	MSLNL	95.96	98.03	0.67	0.00102946
sociability	Cerebral cortex Cx Temporal pole TP Temporopolar area A38	Upper-layer_intratelencephalic	ENSG00000162006	MSLNL	94.23	98.03	0.63	0.00102946
edge_pheno1359	Cerebral cortex Cx Supraparietal lobule SPL Posterosuperior dorsal parietal cortex A5 A7	Choroid_plexus	ENSG00000123374	CDK2	97.25	99.41	0.93	0.0010298
edge_pheno1359	Cerebral cortex Cx Cingulate gyrus retrosplenial CgGrs A29 A30	Vascular	ENSG00000123374	CDK2	96.23	99.41	0.92	0.0010298
edge_pheno1359	Cerebral cortex Cx Inferior frontal gyrus IFG Ventrolateral prefrontal cortex A44 A45	Fibroblast	ENSG00000123374	CDK2	91.29	99.41	0.83	0.0010298
edge_pheno1359	Cerebral cortex Cx Inferior frontal gyrus IFG Ventrolateral prefrontal cortex A44 A45	Vascular	ENSG00000123374	CDK2	92.61	99.41	0.86	0.0010298
edge_pheno1359	Tail of Hippocampus HiT Caudal Hippocampus CA4-DGC	Vascular	ENSG00000123374	CDK2	93.24	99.41	0.83	0.0010298
edge_pheno1359	Cerebral cortex Cx Temporal pole TP Temporopolar area A38	Vascular	ENSG00000123374	CDK2	92.21	99.41	0.85	0.0010298
edge_pheno1359	Cerebral cortex Cx Caudal cingulate gyrus CgGC A23	Vascular	ENSG00000123374	CDK2	90.03	99.41	0.81	0.0010298
edge_pheno1359	Cerebral cortex Cx Posterior intermediate orbital gyrus POrG Caudal division of OFCiA13	Fibroblast	ENSG00000123374	CDK2	93.54	99.41	0.88	0.0010298
edge_pheno1359	Cerebral cortex Cx Gyrus rectus ReG Medial orbitofrontal cortex A14	Vascular	ENSG00000123374	CDK2	92.36	99.41	0.83	0.0010298
edge_pheno1698	Tail of Hippocampus HiT Caudal Hippocampus CA4-DGC	Vascular	ENSG00000177469	CAVIN1	95.55	98.15	0.88	0.00103153
edge_pheno1698	Cerebral cortex Cx Gyrus rectus ReG Medial orbitofrontal cortex A14	Vascular	ENSG00000177469	CAVIN1	94.9	98.15	0.88	0.00103153
edge_pheno1698	Cerebral cortex Cx Anterior parahippocampal gyrus posterior part APH Medial entorhinal cortex MEC	Vascular	ENSG00000177469	CAVIN1	97.83	98.15	0.94	0.00103153
edge_pheno1698	Head of hippocampus HiH Uncal DG CA4	Vascular	ENSG00000177469	CAVIN1	96.44	98.15	0.9	0.00103153
edge_pheno1698	Cerebral cortex Cx Rostral gyrus RoG Dorsal division of MFC A32	Vascular	ENSG00000177469	CAVIN1	93.58	98.15	0.87	0.00103153
edge_pheno1698	Cerebral cortex Cx Cingulate gyrus rostral CgGr Ventral division of MFC A24	Vascular	ENSG00000177469	CAVIN1	91.93	98.15	0.84	0.00103153
edge_pheno1698	Head of hippocampus HiH Tail of Hippocampus HiT Subicular cortex Sub	Vascular	ENSG00000177469	CAVIN1	93.39	98.15	0.85	0.00103153
edge_pheno1698	Cerebral cortex Cx Anterior parahippocampal gyrus AG Lateral entorhinal cortex LEC	Vascular	ENSG00000177469	CAVIN1	96.36	98.15	0.92	0.00103153
edge_pheno1698	Perirhinal cortex area 35 A35 rostral subdivision of area 35 A35r	Vascular	ENSG00000177469	CAVIN1	94.99	98.15	0.85	0.00103153
edge_pheno1698	Cerebral cortex Cx Supramarginal gyrus SMG A40	Vascular	ENSG00000177469	CAVIN1	93.72	98.15	0.88	0.00103153
edge_pheno1698	Cerebral cortex Cx Posterior parahippocampal gyrus PPH TH-TL	Vascular	ENSG00000177469	CAVIN1	94.39	98.15	0.88	0.00103153
edge_pheno1698	Cerebral cortex Cx Subcallosal Gyrus SCG Subgenual subcallosal division of MFC A25	Vascular	ENSG00000177469	CAVIN1	95.57	98.15	0.91	0.00103153
edge_pheno1698	Cerebral cortex Cx Posterior intermediate orbital gyrus POrG Caudal division of OFCiA13	Oligodendrocyte	ENSG00000177469	CAVIN1	91.99	98.15	0.82	0.00103153
edge_pheno1698	Cerebral cortex Cx Inferior frontal gyrus IFG Ventrolateral prefrontal cortex A44 A45	Vascular	ENSG00000177469	CAVIN1	94.59	98.15	0.9	0.00103153
edge_pheno1698	Cerebral cortex Cx Temporal pole TP Temporopolar area A38	Vascular	ENSG00000177469	CAVIN1	96.64	98.15	0.93	0.00103153
edge_pheno1698	Cerebral cortex Cx Perirhinal gyrus PRG A35 A36	Vascular	ENSG00000177469	CAVIN1	95.96	98.15	0.91	0.00103153
edge_pheno1698	Cerebral cortex Cx Superior Temporal Gyrus STG	Oligodendrocyte	ENSG00000177469	CAVIN1	91.71	98.15	0.77	0.00103153
edge_pheno1698	Cerebral cortex Cx Superior Temporal Gyrus STG	Vascular	ENSG00000177469	CAVIN1	91.02	98.15	0.82	0.00103153
edge_pheno1698	Cerebral cortex Cx Transverse temporal gyrus TTG Primary auditory cortex A1C	Vascular	ENSG00000177469	CAVIN1	98.69	98.15	0.96	0.00103153
edge_pheno1698	Body of hippocampus HiB Rostral DGC A4	Vascular	ENSG00000177469	CAVIN1	94.5	98.15	0.87	0.00103153
edge_pheno1698	Cerebral cortex Cx Caudal cingulate gyrus CgGC A23	Vascular	ENSG00000177469	CAVIN1	94.87	98.15	0.89	0.00103153
edge_pheno1698	Tail of Hippocampus HiT Caudal Hippocampus CA4-DGC	Ependymal	ENSG00000162004	CCDC78	97	98.14	0.91	0.00103327
edge_pheno1698	Tail of Hippocampus HiT Caudal Hippocampus CA4-DGC	Medium_spiny_neuron	ENSG00000162004	CCDC78	91.31	98.14	0.65	0.00103327
edge_pheno1698	Head of hippocampus HiH Uncal DG CA4	Ependymal	ENSG00000162004	CCDC78	98.81	98.14	0.95	0.00103327
edge_pheno1698	Head of hippocampus HiH Tail of Hippocampus HiT Subicular cortex Sub	Ependymal	ENSG00000162004	CCDC78	96.32	98.14	0.89	0.00103327
edge_pheno1698	Cerebral cortex Cx Subcallosal Gyrus SCG Subgenual subcallosal division of MFC A25	Miscellaneous	ENSG00000162004	CCDC78	91.09	98.14	0.52	0.00103327
edge_pheno1698	Cerebral cortex Cx Posterior intermediate orbital gyrus POrG Caudal division of OFCiA13	Eccentric_medium_spiny_neuron	ENSG00000162004	CCDC78	91.71	98.14	0.74	0.00103327
edge_pheno1698	Cerebral cortex Cx Superior Temporal Gyrus STG	Choroid_plexus	ENSG00000162004	CCDC78	92.27	98.14	0.87	0.00103327
edge_pheno1698	Body of hippocampus HiB Rostral DGC A4	Ependymal	ENSG00000162004	CCDC78	99.36	98.14	0.96	0.00103327
edge_pheno286	Cerebral cortex Cx Subcallosal Gyrus SCG Subgenual subcallosal division of MFC A25	Oligodendrocyte	ENSG00000152558	TMEM123	91.34	99.52	0.82	0.00103361
edge_pheno286	Cerebral cortex Cx Supramarginal gyrus SMG A40	Oligodendrocyte	ENSG00000152558	TMEM123	92.32	99.52	0.83	0.00103361
edge_pheno286	Cerebral cortex Cx Transverse temporal gyrus TTG Primary auditory cortex A1C	Oligodendrocyte	ENSG00000152558	TMEM123	90.43	99.52	0.79	0.00103361
edge_pheno286	Cerebral cortex Cx Gyrus rectus ReG Medial orbitofrontal cortex A14	Oligodendrocyte	ENSG00000152558	TMEM123	91.08	99.52	0.79	0.00103361
edge_pheno286	Cerebral cortex Cx Anterior parahippocampal gyrus posterior part APH Medial entorhinal cortex MEC	Committed_oligodendrocyte_precursor	ENSG00000152558	TMEM123	90.94	99.52	0.77	0.00103361
edge_pheno286	Cerebral cortex Cx Anterior parahippocampal gyrus posterior part APH Medial entorhinal cortex MEC	Oligodendrocyte	ENSG00000152558	TMEM123	92.43	99.52	0.83	0.00103361
edge_pheno286	Tail of Hippocampus HiT Caudal Hippocampus CA4-DGC	Oligodendrocyte	ENSG00000152558	TMEM123	93.49	99.52	0.77	0.00103361
edge_pheno286	Cerebral cortex Cx Rostral gyrus RoG Dorsal division of MFC A32	Oligodendrocyte	ENSG00000152558	TMEM123	97.03	99.52	0.9	0.00103361
edge_pheno286	Head of hippocampus HiH Tail of Hippocampus HiT Subicular cortex Sub	Oligodendrocyte	ENSG00000152558	TMEM123	90.14	99.52	0.79	0.00103361
edge_pheno286	Cerebral cortex Cx Anterior parahippocampal gyrus AG Lateral entorhinal cortex LEC	Oligodendrocyte	ENSG00000152558	TMEM123	93.61	99.52	0.85	0.00103361
edge_pheno286	Cerebral cortex Cx Posterior parahippocampal gyrus PPH TH-TL	Oligodendrocyte	ENSG00000152558	TMEM123	94.9	99.52	0.88	0.00103361
edge_pheno286	Body of hippocampus HiB Rostral DGC A4	Oligodendrocyte	ENSG00000152558	TMEM123	93.46	99.52	0.78	0.00103361
edge_pheno286	Cerebral cortex Cx Superior Temporal Gyrus STG	Oligodendrocyte	ENSG00000152558	TMEM123	93.93	99.52	0.82	0.00103361
edge_pheno286	Cerebral cortex Cx Perirhinal gyrus PRG A35 A36	Oligodendrocyte	ENSG00000152558	TMEM123	91.16	99.52	0.81	0.00103361
edge_pheno286	Cerebral cortex Cx Temporal pole TP Temporopolar area A38	Oligodendrocyte	ENSG00000152558	TMEM123	91.64	99.52	0.82	0.00103361
edge_pheno1698	Tail of Hippocampus HiT Caudal Hippocampus CA4-DGC	Hippocampal_CA4	ENSG00000145692	BHMT	92.33	98.14	0.56	0.00103813
edge_pheno1698	Cerebral cortex Cx Cingulate gyrus retrosplenial CgGrs A29 A30	Deep-layer_intratelencephalic	ENSG00000145692	BHMT	91.16	98.14	0.46	0.00103813
edge_pheno1698	Cerebral cortex Cx Gyrus rectus ReG Medial orbitofrontal cortex A14	Deep-layer_intratelencephalic	ENSG00000145692	BHMT	98.31	98.14	0.74	0.00103813
edge_pheno1698	Cerebral cortex Cx Anterior parahippocampal gyrus posterior part APH Medial entorhinal cortex MEC	Deep-layer_intratelencephalic	ENSG00000145692	BHMT	92.33	98.14	0.52	0.00103813
edge_pheno1698	Head of hippocampus HiH Uncal DG CA4	Hippocampal_CA4	ENSG00000145692	BHMT	98.61	98.14	0.77	0.00103813
edge_pheno1698	Cerebral cortex Cx Rostral gyrus RoG Dorsal division of MFC A32	Deep-layer_intratelencephalic	ENSG00000145692	BHMT	98.49	98.14	0.82	0.00103813
edge_pheno1698	Cerebral cortex Cx Cingulate gyrus rostral CgGr Ventral division of MFC A24	Deep-layer_intratelencephalic	ENSG00000145692	BHMT	94.92	98.14	0.61	0.00103813
edge_pheno1698	Head of hippocampus HiH Tail of Hippocampus HiT Subicular cortex Sub	Deep-layer_intratelencephalic	ENSG00000145692	BHMT	97.7	98.14	0.77	0.00103813
edge_pheno1698	Cerebral cortex Cx Anterior parahippocampal gyrus AG Lateral entorhinal cortex LEC	Deep-layer_intratelencephalic	ENSG00000145692	BHMT	92.46	98.14	0.53	0.00103813
edge_pheno1698	Cerebral cortex Cx Supramarginal gyrus SMG A40	Deep-layer_intratelencephalic	ENSG00000145692	BHMT	96.06	98.14	0.64	0.00103813
edge_pheno1698	Cerebral cortex Cx Posterior parahippocampal gyrus PPH TH-TL	Deep-layer_intratelencephalic	ENSG00000145692	BHMT	91.56	98.14	0.5	0.00103813
edge_pheno1698	Cerebral cortex Cx Subcallosal Gyrus SCG Subgenual subcallosal division of MFC A25	Deep-layer_intratelencephalic	ENSG00000145692	BHMT	90.58	98.14	0.46	0.00103813
edge_pheno1698	Cerebral cortex Cx Subcallosal Gyrus SCG Subgenual subcallosal division of MFC A25	Medium_spiny_neuron	ENSG00000145692	BHMT	93.69	98.14	0.81	0.00103813
edge_pheno1698	Cerebral cortex Cx Posterior intermediate orbital gyrus POrG Caudal division of OFCiA13	Deep-layer_intratelencephalic	ENSG00000145692	BHMT	92.38	98.14	0.51	0.00103813
edge_pheno1698	Cerebral cortex Cx Inferior frontal gyrus IFG Ventrolateral prefrontal cortex A44 A45	Deep-layer_intratelencephalic	ENSG00000145692	BHMT	95.24	98.14	0.61	0.00103813
edge_pheno1698	Cerebral cortex Cx Temporal pole TP Temporopolar area A38	Deep-layer_intratelencephalic	ENSG00000145692	BHMT	97.68	98.14	0.72	0.00103813
edge_pheno1698	Cerebral cortex Cx Perirhinal gyrus PRG A35 A36	Deep-layer_intratelencephalic	ENSG00000145692	BHMT	99.06	98.14	0.91	0.00103813
edge_pheno1698	Cerebral cortex Cx Superior Temporal Gyrus STG	Deep-layer_intratelencephalic	ENSG00000145692	BHMT	93.11	98.14	0.53	0.00103813
edge_pheno1698	Body of hippocampus HiB Rostral DGC A4	Hippocampal_CA4	ENSG00000145692	BHMT	91.68	98.14	0.48	0.00103813
edge_pheno1698	Cerebral cortex Cx Caudal cingulate gyrus CgGC A23	Deep-layer_intratelencephalic	ENSG00000145692	BHMT	94	98.14	0.55	0.00103813
edge_pheno1698	Tail of Hippocampus HiT Caudal Hippocampus CA4-DGC	Fibroblast	ENSG00000132840	BHMT2	91.63	98.13	0.81	0.00104163
edge_pheno1698	Head of hippocampus HiH Uncal DG CA4	Fibroblast	ENSG00000132840	BHMT2	90.68	98.13	0.8	0.00104163
edge_pheno1698	Cerebral cortex Cx Superior Temporal Gyrus STG	Fibroblast	ENSG00000132840	BHMT2	91.53	98.13	0.83	0.00104163
edge_pheno1698	Cerebral cortex Cx Caudal cingulate gyrus CgGC A23	Fibroblast	ENSG00000132840	BHMT2	90.37	98.13	0.79	0.00104163
sociability	Cerebral cortex Cx Perirhinal gyrus PRG A35 A36	Deep-layer_corticothalamic_and_6b	ENSG00000153234	NR4A2	94.75	98.02	0.68	0.00104513
sociability	Cerebral cortex Cx Perirhinal gyrus PRG A35 A36	Deep-layer_intratelencephalic	ENSG00000153234	NR4A2	93.78	98.02	0.64	0.00104513
sociability	Head of hippocampus HiH Tail of Hippocampus HiT Subicular cortex Sub	Deep-layer_corticothalamic_and_6b	ENSG00000153234	NR4A2	97.41	98.02	0.78	0.00104513
sociability	Cerebral cortex Cx Supraparietal lobule SPL Posterosuperior dorsal parietal cortex A5 A7	Deep-layer_corticothalamic_and_6b	ENSG00000153234	NR4A2	94.68	98.02	0.73	0.00104513
sociability	Cerebral cortex Cx Posterior intermediate orbital gyrus POrG Caudal division of OFCiA13	Deep-layer_corticothalamic_and_6b	ENSG00000153234	NR4A2	91.67	98.02	0.64	0.00104513
sociability	Cerebral cortex Cx Rostral gyrus RoG Dorsal division of MFC A32	Deep-layer_corticothalamic_and_6b	ENSG00000153234	NR4A2	91.89	98.02	0.53	0.00104513
sociability	Cerebral cortex Cx Anterior parahippocampal gyrus AG Lateral entorhinal cortex LEC	Deep-layer_corticothalamic_and_6b	ENSG00000153234	NR4A2	95.92	98.02	0.8	0.00104513
sociability	Cerebral cortex Cx Superior Temporal Gyrus STG	Deep-layer_corticothalamic_and_6b	ENSG00000153234	NR4A2	94.88	98.02	0.69	0.00104513
sociability	Cerebral cortex Cx Superior Temporal Gyrus STG	Deep-layer_intratelencephalic	ENSG00000153234	NR4A2	90.27	98.02	0.45	0.00104513
sociability	Cerebral cortex Cx Cingulate gyrus retrosplenial CgGrs A29 A30	Deep-layer_corticothalamic_and_6b	ENSG00000153234	NR4A2	94.82	98.02	0.75	0.00104513
sociability	Cerebral cortex Cx Cingulate gyrus retrosplenial CgGrs A29 A30	Deep-layer_intratelencephalic	ENSG00000153234	NR4A2	92.69	98.02	0.5	0.00104513
sociability	Cerebral cortex Cx Cingulate gyrus rostral CgGr Ventral division of MFC A24	Deep-layer_corticothalamic_and_6b	ENSG00000153234	NR4A2	95.63	98.02	0.75	0.00104513
sociability	Cerebral cortex Cx Inferior frontal gyrus IFG Ventrolateral prefrontal cortex A44 A45	Deep-layer_corticothalamic_and_6b	ENSG00000153234	NR4A2	91.85	98.02	0.62	0.00104513
sociability	Cerebral cortex Cx Subcallosal Gyrus SCG Subgenual subcallosal division of MFC A25	Deep-layer_corticothalamic_and_6b	ENSG00000153234	NR4A2	98.94	98.02	0.92	0.00104513
sociability	Cerebral cortex Cx Anterior parahippocampal gyrus posterior part APH Medial entorhinal cortex MEC	Deep-layer_corticothalamic_and_6b	ENSG00000153234	NR4A2	94.28	98.02	0.67	0.00104513
sociability	Cerebral cortex Cx Gyrus rectus ReG Medial orbitofrontal cortex A14	Deep-layer_corticothalamic_and_6b	ENSG00000153234	NR4A2	98.44	98.02	0.89	0.00104513
sociability	Cerebral cortex Cx Supramarginal gyrus SMG A40	Deep-layer_corticothalamic_and_6b	ENSG00000153234	NR4A2	90.98	98.02	0.55	0.00104513
sociability	Cerebral cortex Cx Supramarginal gyrus SMG A40	Deep-layer_intratelencephalic	ENSG00000153234	NR4A2	91.39	98.02	0.45	0.00104513
sociability	Cerebral cortex Cx Temporal pole TP Temporopolar area A38	Deep-layer_corticothalamic_and_6b	ENSG00000153234	NR4A2	92.99	98.02	0.68	0.00104513
sociability	Cerebral cortex Cx Temporal pole TP Temporopolar area A38	Deep-layer_intratelencephalic	ENSG00000153234	NR4A2	98.87	98.02	0.84	0.00104513
sociability	Cerebral cortex Cx Perirhinal gyrus PRG A35 A36	Microglia	ENSG00000104870	FCGRT	90.87	98.01	0.81	0.00104653
sociability	Cerebral cortex Cx Anterior parahippocampal gyrus AG Lateral entorhinal cortex LEC	Microglia	ENSG00000104870	FCGRT	90.87	98.01	0.82	0.00104653
sociability	Cerebral cortex Cx Superior Temporal Gyrus STG	Microglia	ENSG00000104870	FCGRT	90.93	98.01	0.83	0.00104653
sociability	Cerebral cortex Cx Cingulate gyrus retrosplenial CgGrs A29 A30	Fibroblast	ENSG00000104870	FCGRT	91.79	98.01	0.85	0.00104653
sociability	Cerebral cortex Cx Cingulate gyrus rostral CgGr Ventral division of MFC A24	Microglia	ENSG00000104870	FCGRT	90.46	98.01	0.81	0.00104653
sociability	Cerebral cortex Cx Transverse temporal gyrus TTG Primary auditory cortex A1C	Microglia	ENSG00000104870	FCGRT	92.98	98.01	0.86	0.00104653
sociability	Cerebral cortex Cx Subcallosal Gyrus SCG Subgenual subcallosal division of MFC A25	Microglia	ENSG00000104870	FCGRT	90.21	98.01	0.81	0.00104653
sociability	Head of hippocampus HiH Uncal DG CA4	Microglia	ENSG00000104870	FCGRT	90.19	98.01	0.79	0.00104653
sociability	Cerebral cortex Cx Anterior parahippocampal gyrus posterior part APH Medial entorhinal cortex MEC	Microglia	ENSG00000104870	FCGRT	93.07	98.01	0.85	0.00104653
sociability	Cerebral cortex Cx Supramarginal gyrus SMG A40	Microglia	ENSG00000104870	FCGRT	91.54	98.01	0.83	0.00104653
sociability	Cerebral cortex Cx Posterior parahippocampal gyrus PPH TH-TL	Microglia	ENSG00000104870	FCGRT	91.79	98.01	0.84	0.00104653
sociability	Cerebral cortex Cx Temporal pole TP Temporopolar area A38	Microglia	ENSG00000104870	FCGRT	92.7	98.01	0.85	0.00104653
node_pheno17	Cerebral cortex Cx Superior Temporal Gyrus STG	Committed_oligodendrocyte_precursor	ENSG00000125618	PAX8	93.92	99.13	0.82	0.00104829
sociability	Cerebral cortex Cx Posterior parahippocampal gyrus PPH TH-TL	Hippocampal_CA1-3	ENSG00000167085	PHB	91.09	98.01	0.85	0.00104864
node_pheno17	Cerebral cortex Cx Superior Temporal Gyrus STG	Deep-layer_corticothalamic_and_6b	ENSG00000106511	MEOX2	98.37	99.13	0.87	0.0010511
node_pheno17	Cerebral cortex Cx Superior Temporal Gyrus STG	Deep-layer_intratelencephalic	ENSG00000106511	MEOX2	93.51	99.13	0.54	0.0010511
node_pheno17	Cerebral cortex Cx Cingulate gyrus retrosplenial CgGrs A29 A30	Miscellaneous	ENSG00000106511	MEOX2	92.57	99.13	0.55	0.0010511
node_pheno17	Cerebral cortex Cx Perirhinal gyrus PRG A35 A36	Deep-layer_intratelencephalic	ENSG00000106511	MEOX2	96.06	99.13	0.73	0.0010511
node_pheno17	Cerebral cortex Cx Transverse temporal gyrus TTG Primary auditory cortex A1C	Deep-layer_corticothalamic_and_6b	ENSG00000106511	MEOX2	97.88	99.13	0.87	0.0010511
node_pheno17	Cerebral cortex Cx Rostral gyrus RoG Dorsal division of MFC A32	Deep-layer_intratelencephalic	ENSG00000106511	MEOX2	95.27	99.13	0.58	0.0010511
node_pheno17	Cerebral cortex Cx Cingulate gyrus rostral CgGr Ventral division of MFC A24	Amygdala_excitatory	ENSG00000106511	MEOX2	92.63	99.13	0.58	0.0010511
node_pheno17	Cerebral cortex Cx Gyrus rectus ReG Medial orbitofrontal cortex A14	Deep-layer_intratelencephalic	ENSG00000106511	MEOX2	92.15	99.13	0.48	0.0010511
node_pheno17	Cerebral cortex Cx Inferior frontal gyrus IFG Ventrolateral prefrontal cortex A44 A45	Deep-layer_corticothalamic_and_6b	ENSG00000106511	MEOX2	93.98	99.13	0.7	0.0010511
edge_pheno286	Cerebral cortex Cx Subcallosal Gyrus SCG Subgenual subcallosal division of MFC A25	Vascular	ENSG00000165949	IFI27	97.26	99.51	0.94	0.00106172
edge_pheno286	Cerebral cortex Cx Supramarginal gyrus SMG A40	Vascular	ENSG00000165949	IFI27	94.37	99.51	0.89	0.00106172
edge_pheno286	Cerebral cortex Cx Cingulate gyrus retrosplenial CgGrs A29 A30	Vascular	ENSG00000165949	IFI27	97.1	99.51	0.93	0.00106172
edge_pheno286	Cerebral cortex Cx Cingulate gyrus rostral CgGr Ventral division of MFC A24	Vascular	ENSG00000165949	IFI27	97.41	99.51	0.93	0.00106172
edge_pheno286	Cerebral cortex Cx Caudal cingulate gyrus CgGC A23	Vascular	ENSG00000165949	IFI27	99.31	99.51	0.98	0.00106172
edge_pheno286	Cerebral cortex Cx Transverse temporal gyrus TTG Primary auditory cortex A1C	Vascular	ENSG00000165949	IFI27	98.94	99.51	0.97	0.00106172
edge_pheno286	Cerebral cortex Cx Gyrus rectus ReG Medial orbitofrontal cortex A14	Vascular	ENSG00000165949	IFI27	98.94	99.51	0.97	0.00106172
edge_pheno286	Head of hippocampus HiH Uncal DG CA4	Upper_rhombic_lip	ENSG00000165949	IFI27	96.47	99.51	0.95	0.00106172
edge_pheno286	Head of hippocampus HiH Uncal DG CA4	Vascular	ENSG00000165949	IFI27	93.57	99.51	0.84	0.00106172
edge_pheno286	Cerebral cortex Cx Inferior frontal gyrus IFG Ventrolateral prefrontal cortex A44 A45	Vascular	ENSG00000165949	IFI27	97.27	99.51	0.93	0.00106172
edge_pheno286	Cerebral cortex Cx Anterior parahippocampal gyrus posterior part APH Medial entorhinal cortex MEC	Vascular	ENSG00000165949	IFI27	98.2	99.51	0.95	0.00106172
edge_pheno286	Tail of Hippocampus HiT Caudal Hippocampus CA4-DGC	Vascular	ENSG00000165949	IFI27	97.43	99.51	0.92	0.00106172
edge_pheno286	Cerebral cortex Cx Rostral gyrus RoG Dorsal division of MFC A32	Vascular	ENSG00000165949	IFI27	97.19	99.51	0.94	0.00106172
edge_pheno286	Head of hippocampus HiH Tail of Hippocampus HiT Subicular cortex Sub	Vascular	ENSG00000165949	IFI27	97.04	99.51	0.92	0.00106172
edge_pheno286	Cerebral cortex Cx Anterior parahippocampal gyrus AG Lateral entorhinal cortex LEC	Vascular	ENSG00000165949	IFI27	97.97	99.51	0.95	0.00106172
edge_pheno286	Cerebral cortex Cx Supraparietal lobule SPL Posterosuperior dorsal parietal cortex A5 A7	Vascular	ENSG00000165949	IFI27	99.37	99.51	0.98	0.00106172
edge_pheno286	Perirhinal cortex area 35 A35 rostral subdivision of area 35 A35r	Vascular	ENSG00000165949	IFI27	96.64	99.51	0.89	0.00106172
edge_pheno286	Cerebral cortex Cx Posterior parahippocampal gyrus PPH TH-TL	Vascular	ENSG00000165949	IFI27	98.81	99.51	0.97	0.00106172
edge_pheno286	Body of hippocampus HiB Rostral DGC A4	Vascular	ENSG00000165949	IFI27	97.81	99.51	0.94	0.00106172
edge_pheno286	Cerebral cortex Cx Superior Temporal Gyrus STG	Vascular	ENSG00000165949	IFI27	99.16	99.51	0.97	0.00106172
edge_pheno286	Cerebral cortex Cx Perirhinal gyrus PRG A35 A36	Vascular	ENSG00000165949	IFI27	96.76	99.51	0.93	0.00106172
edge_pheno286	Cerebral cortex Cx Temporal pole TP Temporopolar area A38	Vascular	ENSG00000165949	IFI27	98.52	99.51	0.96	0.00106172
edge_pheno286	Cerebral cortex Cx Posterior intermediate orbital gyrus POrG Caudal division of OFCiA13	Vascular	ENSG00000165949	IFI27	98.2	99.51	0.95	0.00106172
sociability	Cerebral cortex Cx Perirhinal gyrus PRG A35 A36	MGE_interneuron	ENSG00000156427	FGF18	95.95	98	0.79	0.00106422
sociability	Body of hippocampus HiB Rostral DGC A4	Eccentric_medium_spiny_neuron	ENSG00000156427	FGF18	97.58	98	0.96	0.00106422
sociability	Body of hippocampus HiB Rostral DGC A4	Midbrain-derived_inhibitory	ENSG00000156427	FGF18	95.9	98	0.92	0.00106422
sociability	Head of hippocampus HiH Tail of Hippocampus HiT Subicular cortex Sub	MGE_interneuron	ENSG00000156427	FGF18	98.22	98	0.88	0.00106422
sociability	Cerebral cortex Cx Supraparietal lobule SPL Posterosuperior dorsal parietal cortex A5 A7	MGE_interneuron	ENSG00000156427	FGF18	91.45	98	0.63	0.00106422
sociability	Cerebral cortex Cx Superior Temporal Gyrus STG	MGE_interneuron	ENSG00000156427	FGF18	98.53	98	0.88	0.00106422
sociability	Cerebral cortex Cx Superior Temporal Gyrus STG	Upper-layer_intratelencephalic	ENSG00000156427	FGF18	91	98	0.5	0.00106422
sociability	Cerebral cortex Cx Cingulate gyrus rostral CgGr Ventral division of MFC A24	LAMP5-LHX6_and_Chandelier	ENSG00000156427	FGF18	92.89	98	0.62	0.00106422
sociability	Cerebral cortex Cx Cingulate gyrus rostral CgGr Ventral division of MFC A24	MGE_interneuron	ENSG00000156427	FGF18	93.88	98	0.69	0.00106422
sociability	Cerebral cortex Cx Caudal cingulate gyrus CgGC A23	MGE_interneuron	ENSG00000156427	FGF18	93.14	98	0.66	0.00106422
sociability	Cerebral cortex Cx Transverse temporal gyrus TTG Primary auditory cortex A1C	Upper-layer_intratelencephalic	ENSG00000156427	FGF18	91.17	98	0.51	0.00106422
sociability	Head of hippocampus HiH Uncal DG CA4	MGE_interneuron	ENSG00000156427	FGF18	91.02	98	0.56	0.00106422
sociability	Cerebral cortex Cx Anterior parahippocampal gyrus posterior part APH Medial entorhinal cortex MEC	MGE_interneuron	ENSG00000156427	FGF18	90.39	98	0.56	0.00106422
sociability	Cerebral cortex Cx Gyrus rectus ReG Medial orbitofrontal cortex A14	LAMP5-LHX6_and_Chandelier	ENSG00000156427	FGF18	90.36	98	0.48	0.00106422
sociability	Cerebral cortex Cx Gyrus rectus ReG Medial orbitofrontal cortex A14	MGE_interneuron	ENSG00000156427	FGF18	90.03	98	0.54	0.00106422
sociability	Cerebral cortex Cx Supramarginal gyrus SMG A40	MGE_interneuron	ENSG00000156427	FGF18	94.07	98	0.68	0.00106422
sociability	Cerebral cortex Cx Posterior parahippocampal gyrus PPH TH-TL	MGE_interneuron	ENSG00000156427	FGF18	96.91	98	0.82	0.00106422
sociability	Cerebral cortex Cx Temporal pole TP Temporopolar area A38	MGE_interneuron	ENSG00000156427	FGF18	93.08	98	0.66	0.00106422
edge_pheno1698	Tail of Hippocampus HiT Caudal Hippocampus CA4-DGC	Hippocampal_CA4	ENSG00000124557	BTN1A1	94.24	98.13	0.63	0.00107568
edge_pheno286	Cerebral cortex Cx Subcallosal Gyrus SCG Subgenual subcallosal division of MFC A25	Medium_spiny_neuron	ENSG00000149295	DRD2	99.38	99.51	0.95	0.0010782
edge_pheno286	Cerebral cortex Cx Supramarginal gyrus SMG A40	Amygdala_excitatory	ENSG00000149295	DRD2	90.02	99.51	0.8	0.0010782
edge_pheno286	Cerebral cortex Cx Transverse temporal gyrus TTG Primary auditory cortex A1C	Medium_spiny_neuron	ENSG00000149295	DRD2	97.71	99.51	0.93	0.0010782
edge_pheno286	Cerebral cortex Cx Gyrus rectus ReG Medial orbitofrontal cortex A14	CGE_interneuron	ENSG00000149295	DRD2	90.19	99.51	0.51	0.0010782
edge_pheno286	Cerebral cortex Cx Gyrus rectus ReG Medial orbitofrontal cortex A14	Deep-layer_intratelencephalic	ENSG00000149295	DRD2	92.07	99.51	0.48	0.0010782
edge_pheno286	Cerebral cortex Cx Inferior frontal gyrus IFG Ventrolateral prefrontal cortex A44 A45	Eccentric_medium_spiny_neuron	ENSG00000149295	DRD2	97.2	99.51	0.94	0.0010782
edge_pheno286	Cerebral cortex Cx Anterior parahippocampal gyrus posterior part APH Medial entorhinal cortex MEC	Deep-layer_intratelencephalic	ENSG00000149295	DRD2	97.07	99.51	0.77	0.0010782
edge_pheno286	Cerebral cortex Cx Anterior parahippocampal gyrus posterior part APH Medial entorhinal cortex MEC	Splatter	ENSG00000149295	DRD2	93.66	99.51	0.58	0.0010782
edge_pheno286	Tail of Hippocampus HiT Caudal Hippocampus CA4-DGC	Medium_spiny_neuron	ENSG00000149295	DRD2	99.4	99.51	0.95	0.0010782
edge_pheno286	Head of hippocampus HiH Tail of Hippocampus HiT Subicular cortex Sub	Amygdala_excitatory	ENSG00000149295	DRD2	94.4	99.51	0.64	0.0010782
edge_pheno286	Cerebral cortex Cx Anterior parahippocampal gyrus AG Lateral entorhinal cortex LEC	Upper-layer_intratelencephalic	ENSG00000149295	DRD2	97.18	99.51	0.82	0.0010782
edge_pheno286	Body of hippocampus HiB Rostral DGC A4	Medium_spiny_neuron	ENSG00000149295	DRD2	99.19	99.51	0.93	0.0010782
edge_pheno286	Cerebral cortex Cx Superior Temporal Gyrus STG	CGE_interneuron	ENSG00000149295	DRD2	90.69	99.51	0.57	0.0010782
edge_pheno286	Cerebral cortex Cx Perirhinal gyrus PRG A35 A36	Medium_spiny_neuron	ENSG00000149295	DRD2	95.51	99.51	0.76	0.0010782
edge_pheno286	Cerebral cortex Cx Temporal pole TP Temporopolar area A38	Upper-layer_intratelencephalic	ENSG00000149295	DRD2	91.3	99.51	0.57	0.0010782
edge_pheno286	Cerebral cortex Cx Posterior intermediate orbital gyrus POrG Caudal division of OFCiA13	Eccentric_medium_spiny_neuron	ENSG00000149295	DRD2	93.15	99.51	0.78	0.0010782
edge_pheno249	Head of hippocampus HiH Tail of Hippocampus HiT Subicular cortex Sub	Deep-layer_near-projecting	ENSG00000126231	PROZ	94.01	99.73	0.7	0.00108073
edge_pheno249	Body of hippocampus HiB Rostral DGC A4	Miscellaneous	ENSG00000126231	PROZ	91.13	99.73	0.56	0.00108073
edge_pheno249	Body of hippocampus HiB Rostral DGC A4	Splatter	ENSG00000126231	PROZ	91.75	99.73	0.59	0.00108073
node_pheno17	Cerebral cortex Cx Perirhinal gyrus PRG A35 A36	Deep-layer_corticothalamic_and_6b	ENSG00000011422	PLAUR	92.52	99.11	0.59	0.00108581
node_pheno17	Cerebral cortex Cx Cingulate gyrus rostral CgGr Ventral division of MFC A24	Deep-layer_corticothalamic_and_6b	ENSG00000011422	PLAUR	92.46	99.11	0.64	0.00108581
edge_pheno816	Tail of Hippocampus HiT Caudal Hippocampus CA4-DGC	Hippocampal_CA1-3	ENSG00000155265	GOLGA7B	92.31	99.61	0.57	0.00108762
edge_pheno816	Cerebral cortex Cx Rostral gyrus RoG Dorsal division of MFC A32	Deep-layer_corticothalamic_and_6b	ENSG00000155265	GOLGA7B	90.1	99.61	0.49	0.00108762
edge_pheno816	Cerebral cortex Cx Posterior parahippocampal gyrus PPH TH-TL	Miscellaneous	ENSG00000155265	GOLGA7B	91.12	99.61	0.5	0.00108762
edge_pheno816	Perirhinal cortex area 35 A35 rostral subdivision of area 35 A35r	Astrocyte	ENSG00000155265	GOLGA7B	96.2	99.61	0.78	0.00108762
edge_pheno816	Cerebral cortex Cx Anterior parahippocampal gyrus posterior part APH Medial entorhinal cortex MEC	Miscellaneous	ENSG00000155265	GOLGA7B	93.79	99.61	0.66	0.00108762
edge_pheno816	Cerebral cortex Cx Inferior frontal gyrus IFG Ventrolateral prefrontal cortex A44 A45	Miscellaneous	ENSG00000185056	C5orf47	93.07	99.6	0.59	0.00108835
edge_pheno816	Cerebral cortex Cx Inferior frontal gyrus IFG Ventrolateral prefrontal cortex A44 A45	Upper-layer_intratelencephalic	ENSG00000185056	C5orf47	90.46	99.6	0.52	0.00108835
edge_pheno816	Cerebral cortex Cx Cingulate gyrus retrosplenial CgGrs A29 A30	Miscellaneous	ENSG00000185056	C5orf47	92.46	99.6	0.55	0.00108835
edge_pheno816	Cerebral cortex Cx Cingulate gyrus retrosplenial CgGrs A29 A30	Upper-layer_intratelencephalic	ENSG00000185056	C5orf47	94.05	99.6	0.58	0.00108835
edge_pheno816	Cerebral cortex Cx Supramarginal gyrus SMG A40	Upper-layer_intratelencephalic	ENSG00000185056	C5orf47	91.42	99.6	0.51	0.00108835
edge_pheno816	Cerebral cortex Cx Supraparietal lobule SPL Posterosuperior dorsal parietal cortex A5 A7	Upper-layer_intratelencephalic	ENSG00000185056	C5orf47	90.07	99.6	0.48	0.00108835
edge_pheno816	Body of hippocampus HiB Rostral DGC A4	Miscellaneous	ENSG00000185056	C5orf47	95.71	99.6	0.73	0.00108835
edge_pheno816	Cerebral cortex Cx Cingulate gyrus rostral CgGr Ventral division of MFC A24	Miscellaneous	ENSG00000185056	C5orf47	97.18	99.6	0.79	0.00108835
edge_pheno816	Cerebral cortex Cx Caudal cingulate gyrus CgGC A23	Miscellaneous	ENSG00000185056	C5orf47	98.3	99.6	0.82	0.00108835
edge_pheno816	Tail of Hippocampus HiT Caudal Hippocampus CA4-DGC	Committed_oligodendrocyte_precursor	ENSG00000185056	C5orf47	90.62	99.6	0.74	0.00108835
edge_pheno816	Cerebral cortex Cx Superior Temporal Gyrus STG	Upper-layer_intratelencephalic	ENSG00000185056	C5orf47	90.32	99.6	0.48	0.00108835
edge_pheno816	Cerebral cortex Cx Rostral gyrus RoG Dorsal division of MFC A32	Miscellaneous	ENSG00000185056	C5orf47	91.67	99.6	0.51	0.00108835
edge_pheno816	Cerebral cortex Cx Subcallosal Gyrus SCG Subgenual subcallosal division of MFC A25	Miscellaneous	ENSG00000185056	C5orf47	96.74	99.6	0.77	0.00108835
edge_pheno816	Cerebral cortex Cx Anterior parahippocampal gyrus AG Lateral entorhinal cortex LEC	Amygdala_excitatory	ENSG00000185056	C5orf47	91.36	99.6	0.57	0.00108835
edge_pheno816	Cerebral cortex Cx Temporal pole TP Temporopolar area A38	Upper-layer_intratelencephalic	ENSG00000185056	C5orf47	91.92	99.6	0.58	0.00108835
edge_pheno816	Cerebral cortex Cx Anterior parahippocampal gyrus posterior part APH Medial entorhinal cortex MEC	Amygdala_excitatory	ENSG00000185056	C5orf47	93.08	99.6	0.56	0.00108835
edge_pheno816	Cerebral cortex Cx Anterior parahippocampal gyrus posterior part APH Medial entorhinal cortex MEC	Miscellaneous	ENSG00000185056	C5orf47	94.45	99.6	0.69	0.00108835
edge_pheno816	Cerebral cortex Cx Posterior intermediate orbital gyrus POrG Caudal division of OFCiA13	Miscellaneous	ENSG00000185056	C5orf47	90.56	99.6	0.53	0.00108835
edge_pheno249	Cerebral cortex Cx Subcallosal Gyrus SCG Subgenual subcallosal division of MFC A25	Deep-layer_intratelencephalic	ENSG00000122733	PHF24	91.24	99.72	0.48	0.00109602
edge_pheno249	Cerebral cortex Cx Supramarginal gyrus SMG A40	Deep-layer_intratelencephalic	ENSG00000122733	PHF24	97.51	99.72	0.73	0.00109602
edge_pheno249	Cerebral cortex Cx Perirhinal gyrus PRG A35 A36	Deep-layer_intratelencephalic	ENSG00000122733	PHF24	96.27	99.72	0.74	0.00109602
edge_pheno249	Cerebral cortex Cx Cingulate gyrus retrosplenial CgGrs A29 A30	Deep-layer_intratelencephalic	ENSG00000122733	PHF24	92.99	99.72	0.51	0.00109602
edge_pheno249	Cerebral cortex Cx Cingulate gyrus retrosplenial CgGrs A29 A30	Miscellaneous	ENSG00000122733	PHF24	90.67	99.72	0.49	0.00109602
edge_pheno249	Cerebral cortex Cx Cingulate gyrus rostral CgGr Ventral division of MFC A24	Deep-layer_intratelencephalic	ENSG00000122733	PHF24	97.2	99.72	0.7	0.00109602
edge_pheno249	Cerebral cortex Cx Anterior parahippocampal gyrus posterior part APH Medial entorhinal cortex MEC	Deep-layer_intratelencephalic	ENSG00000122733	PHF24	92.79	99.72	0.54	0.00109602
edge_pheno249	Cerebral cortex Cx Gyrus rectus ReG Medial orbitofrontal cortex A14	Deep-layer_intratelencephalic	ENSG00000122733	PHF24	97.4	99.72	0.69	0.00109602
edge_pheno249	Cerebral cortex Cx Inferior frontal gyrus IFG Ventrolateral prefrontal cortex A44 A45	Deep-layer_intratelencephalic	ENSG00000122733	PHF24	93.43	99.72	0.55	0.00109602
edge_pheno249	Head of hippocampus HiH Tail of Hippocampus HiT Subicular cortex Sub	Deep-layer_corticothalamic_and_6b	ENSG00000122733	PHF24	93.58	99.72	0.61	0.00109602
edge_pheno249	Head of hippocampus HiH Tail of Hippocampus HiT Subicular cortex Sub	Deep-layer_intratelencephalic	ENSG00000122733	PHF24	94.36	99.72	0.61	0.00109602
edge_pheno249	Head of hippocampus HiH Tail of Hippocampus HiT Subicular cortex Sub	Miscellaneous	ENSG00000122733	PHF24	90.17	99.72	0.57	0.00109602
edge_pheno249	Tail of Hippocampus HiT Caudal Hippocampus CA4-DGC	Hippocampal_CA1-3	ENSG00000122733	PHF24	91.29	99.72	0.54	0.00109602
edge_pheno249	Cerebral cortex Cx Anterior parahippocampal gyrus AG Lateral entorhinal cortex LEC	Deep-layer_intratelencephalic	ENSG00000122733	PHF24	96.25	99.72	0.66	0.00109602
edge_pheno249	Cerebral cortex Cx Posterior parahippocampal gyrus PPH TH-TL	Deep-layer_intratelencephalic	ENSG00000122733	PHF24	97.65	99.72	0.76	0.00109602
edge_pheno249	Cerebral cortex Cx Posterior parahippocampal gyrus PPH TH-TL	Miscellaneous	ENSG00000122733	PHF24	94.31	99.72	0.64	0.00109602
edge_pheno249	Cerebral cortex Cx Rostral gyrus RoG Dorsal division of MFC A32	Deep-layer_intratelencephalic	ENSG00000122733	PHF24	95.04	99.72	0.57	0.00109602
edge_pheno249	Cerebral cortex Cx Posterior intermediate orbital gyrus POrG Caudal division of OFCiA13	Deep-layer_intratelencephalic	ENSG00000122733	PHF24	97.18	99.72	0.69	0.00109602
edge_pheno249	Cerebral cortex Cx Supraparietal lobule SPL Posterosuperior dorsal parietal cortex A5 A7	Deep-layer_intratelencephalic	ENSG00000122733	PHF24	97.83	99.72	0.78	0.00109602
edge_pheno249	Cerebral cortex Cx Superior Temporal Gyrus STG	Deep-layer_corticothalamic_and_6b	ENSG00000122733	PHF24	93.46	99.72	0.64	0.00109602
edge_pheno249	Cerebral cortex Cx Superior Temporal Gyrus STG	Deep-layer_intratelencephalic	ENSG00000122733	PHF24	98.94	99.72	0.88	0.00109602
edge_pheno249	Cerebral cortex Cx Superior Temporal Gyrus STG	Deep-layer_near-projecting	ENSG00000122733	PHF24	95.56	99.72	0.72	0.00109602
edge_pheno249	Cerebral cortex Cx Superior Temporal Gyrus STG	Upper-layer_intratelencephalic	ENSG00000122733	PHF24	92.16	99.72	0.54	0.00109602
edge_pheno249	Cerebral cortex Cx Transverse temporal gyrus TTG Primary auditory cortex A1C	Deep-layer_intratelencephalic	ENSG00000122733	PHF24	91.51	99.72	0.48	0.00109602
edge_pheno249	Cerebral cortex Cx Caudal cingulate gyrus CgGC A23	Deep-layer_intratelencephalic	ENSG00000122733	PHF24	92.47	99.72	0.5	0.00109602
edge_pheno249	Cerebral cortex Cx Temporal pole TP Temporopolar area A38	Deep-layer_intratelencephalic	ENSG00000122733	PHF24	91.25	99.72	0.49	0.00109602
edge_pheno1698	Tail of Hippocampus HiT Caudal Hippocampus CA4-DGC	Fibroblast	ENSG00000138039	LHCGR	93.12	98.12	0.84	0.00109785
edge_pheno1698	Cerebral cortex Cx Gyrus rectus ReG Medial orbitofrontal cortex A14	Deep-layer_near-projecting	ENSG00000138039	LHCGR	91.5	98.12	0.65	0.00109785
edge_pheno1698	Cerebral cortex Cx Gyrus rectus ReG Medial orbitofrontal cortex A14	LAMP5-LHX6_and_Chandelier	ENSG00000138039	LHCGR	90.68	98.12	0.49	0.00109785
edge_pheno1698	Cerebral cortex Cx Anterior parahippocampal gyrus posterior part APH Medial entorhinal cortex MEC	Fibroblast	ENSG00000138039	LHCGR	96.4	98.12	0.9	0.00109785
edge_pheno1698	Head of hippocampus HiH Uncal DG CA4	Fibroblast	ENSG00000138039	LHCGR	98.05	98.12	0.93	0.00109785
edge_pheno1698	Cerebral cortex Cx Rostral gyrus RoG Dorsal division of MFC A32	Fibroblast	ENSG00000138039	LHCGR	99.74	98.12	0.99	0.00109785
edge_pheno1698	Cerebral cortex Cx Cingulate gyrus rostral CgGr Ventral division of MFC A24	Fibroblast	ENSG00000138039	LHCGR	96.87	98.12	0.92	0.00109785
edge_pheno1698	Cerebral cortex Cx Anterior parahippocampal gyrus AG Lateral entorhinal cortex LEC	Fibroblast	ENSG00000138039	LHCGR	97.17	98.12	0.92	0.00109785
edge_pheno1698	Body of hippocampus HiB Rostral DGC A4	Fibroblast	ENSG00000138039	LHCGR	93.25	98.12	0.85	0.00109785
edge_pheno253	Cerebral cortex Cx Perirhinal gyrus PRG A35 A36	Eccentric_medium_spiny_neuron	ENSG00000124098	FAM210B	91.42	99.64	0.66	0.00109932
edge_pheno253	Tail of Hippocampus HiT Caudal Hippocampus CA4-DGC	Hippocampal_dentate_gyrus	ENSG00000124098	FAM210B	91.19	99.64	0.57	0.00109932
edge_pheno253	Head of hippocampus HiH Uncal DG CA4	Hippocampal_dentate_gyrus	ENSG00000124098	FAM210B	93.85	99.64	0.61	0.00109932
edge_pheno253	Cerebral cortex Cx Gyrus rectus ReG Medial orbitofrontal cortex A14	LAMP5-LHX6_and_Chandelier	ENSG00000124098	FAM210B	90.29	99.64	0.48	0.00109932
edge_pheno491	Cerebral cortex Cx Cingulate gyrus rostral CgGr Ventral division of MFC A24	Splatter	ENSG00000167600	CYP2S1	90.67	99.61	0.61	0.00110005
edge_pheno491	Cerebral cortex Cx Anterior parahippocampal gyrus posterior part APH Medial entorhinal cortex MEC	Splatter	ENSG00000167600	CYP2S1	91.52	99.61	0.5	0.00110005
edge_pheno491	Tail of Hippocampus HiT Caudal Hippocampus CA4-DGC	MGE_interneuron	ENSG00000167600	CYP2S1	95.74	99.61	0.72	0.00110005
edge_pheno491	Head of hippocampus HiH Tail of Hippocampus HiT Subicular cortex Sub	Deep-layer_corticothalamic_and_6b	ENSG00000167600	CYP2S1	95.07	99.61	0.65	0.00110005
edge_pheno491	Cerebral cortex Cx Inferior frontal gyrus IFG Ventrolateral prefrontal cortex A44 A45	Splatter	ENSG00000167600	CYP2S1	98.8	99.61	0.93	0.00110005
edge_pheno491	Cerebral cortex Cx Gyrus rectus ReG Medial orbitofrontal cortex A14	Splatter	ENSG00000167600	CYP2S1	90.2	99.61	0.56	0.00110005
edge_pheno491	Cerebral cortex Cx Posterior intermediate orbital gyrus POrG Caudal division of OFCiA13	Splatter	ENSG00000167600	CYP2S1	93.24	99.61	0.74	0.00110005
edge_pheno491	Cerebral cortex Cx Superior Temporal Gyrus STG	Deep-layer_corticothalamic_and_6b	ENSG00000167600	CYP2S1	91.03	99.61	0.54	0.00110005
edge_pheno253	Cerebral cortex Cx Subcallosal Gyrus SCG Subgenual subcallosal division of MFC A25	Deep-layer_near-projecting	ENSG00000103310	ZP2	97.36	99.63	0.87	0.00110079
edge_pheno253	Cerebral cortex Cx Transverse temporal gyrus TTG Primary auditory cortex A1C	Splatter	ENSG00000103310	ZP2	97.56	99.63	0.85	0.00110079
edge_pheno253	Cerebral cortex Cx Inferior frontal gyrus IFG Ventrolateral prefrontal cortex A44 A45	Deep-layer_near-projecting	ENSG00000103310	ZP2	94.37	99.63	0.76	0.00110079
edge_pheno253	Cerebral cortex Cx Cingulate gyrus rostral CgGr Ventral division of MFC A24	Deep-layer_near-projecting	ENSG00000103310	ZP2	95.48	99.63	0.79	0.00110079
edge_pheno253	Cerebral cortex Cx Cingulate gyrus rostral CgGr Ventral division of MFC A24	Eccentric_medium_spiny_neuron	ENSG00000103310	ZP2	91.79	99.63	0.8	0.00110079
edge_pheno253	Head of hippocampus HiH Tail of Hippocampus HiT Subicular cortex Sub	Deep-layer_near-projecting	ENSG00000103310	ZP2	96.83	99.63	0.84	0.00110079
edge_pheno253	Cerebral cortex Cx Temporal pole TP Temporopolar area A38	Deep-layer_near-projecting	ENSG00000103310	ZP2	94.58	99.63	0.73	0.00110079
edge_pheno253	Cerebral cortex Cx Anterior parahippocampal gyrus AG Lateral entorhinal cortex LEC	Deep-layer_near-projecting	ENSG00000103310	ZP2	98.03	99.63	0.83	0.00110079
edge_pheno253	Cerebral cortex Cx Rostral gyrus RoG Dorsal division of MFC A32	Deep-layer_near-projecting	ENSG00000103310	ZP2	97.9	99.63	0.86	0.00110079
edge_pheno253	Cerebral cortex Cx Gyrus rectus ReG Medial orbitofrontal cortex A14	Deep-layer_near-projecting	ENSG00000103310	ZP2	95.23	99.63	0.76	0.00110079
edge_pheno262	Body of hippocampus HiB Rostral DGC A4	Upper_rhombic_lip	ENSG00000129007	CALML4	95.49	99.58	0.93	0.001103
edge_pheno262	Cerebral cortex Cx Posterior parahippocampal gyrus PPH TH-TL	Hippocampal_CA1-3	ENSG00000129007	CALML4	97.56	99.58	0.96	0.001103
edge_pheno816	Body of hippocampus HiB Rostral DGC A4	Thalamic_excitatory	ENSG00000108576	SLC6A4	97.16	99.6	0.76	0.00110336
edge_pheno816	Cerebral cortex Cx Subcallosal Gyrus SCG Subgenual subcallosal division of MFC A25	Hippocampal_CA1-3	ENSG00000108576	SLC6A4	97.91	99.6	0.94	0.00110336
edge_pheno286	Cerebral cortex Cx Subcallosal Gyrus SCG Subgenual subcallosal division of MFC A25	Deep-layer_near-projecting	ENSG00000099812	MISP	92.85	99.5	0.7	0.0011041
edge_pheno286	Cerebral cortex Cx Supramarginal gyrus SMG A40	Miscellaneous	ENSG00000099812	MISP	96.6	99.5	0.81	0.0011041
edge_pheno286	Cerebral cortex Cx Caudal cingulate gyrus CgGC A23	Deep-layer_near-projecting	ENSG00000099812	MISP	94.79	99.5	0.76	0.0011041
edge_pheno286	Cerebral cortex Cx Anterior parahippocampal gyrus posterior part APH Medial entorhinal cortex MEC	Amygdala_excitatory	ENSG00000099812	MISP	90.11	99.5	0.48	0.0011041
edge_pheno286	Cerebral cortex Cx Anterior parahippocampal gyrus posterior part APH Medial entorhinal cortex MEC	Miscellaneous	ENSG00000099812	MISP	97.85	99.5	0.85	0.0011041
edge_pheno286	Head of hippocampus HiH Tail of Hippocampus HiT Subicular cortex Sub	Amygdala_excitatory	ENSG00000099812	MISP	93.28	99.5	0.61	0.0011041
edge_pheno286	Head of hippocampus HiH Tail of Hippocampus HiT Subicular cortex Sub	Miscellaneous	ENSG00000099812	MISP	91.82	99.5	0.61	0.0011041
edge_pheno286	Cerebral cortex Cx Anterior parahippocampal gyrus AG Lateral entorhinal cortex LEC	Miscellaneous	ENSG00000099812	MISP	95.9	99.5	0.79	0.0011041
edge_pheno286	Cerebral cortex Cx Posterior parahippocampal gyrus PPH TH-TL	Amygdala_excitatory	ENSG00000099812	MISP	94.7	99.5	0.67	0.0011041
edge_pheno286	Cerebral cortex Cx Posterior parahippocampal gyrus PPH TH-TL	Deep-layer_near-projecting	ENSG00000099812	MISP	90.56	99.5	0.57	0.0011041
edge_pheno286	Cerebral cortex Cx Superior Temporal Gyrus STG	Miscellaneous	ENSG00000099812	MISP	90.97	99.5	0.64	0.0011041
edge_pheno593	Cerebral cortex Cx Posterior parahippocampal gyrus PPH TH-TL	Cerebellar_inhibitory	ENSG00000139540	SLC39A5	93.47	99.62	0.87	0.00110595
edge_pheno1698	Tail of Hippocampus HiT Caudal Hippocampus CA4-DGC	Hippocampal_CA4	ENSG00000138347	MYPN	99.93	98.11	0.98	0.00110632
edge_pheno1698	Cerebral cortex Cx Anterior parahippocampal gyrus posterior part APH Medial entorhinal cortex MEC	MGE_interneuron	ENSG00000138347	MYPN	96.22	98.11	0.74	0.00110632
edge_pheno1698	Head of hippocampus HiH Uncal DG CA4	Hippocampal_CA4	ENSG00000138347	MYPN	99.75	98.11	0.93	0.00110632
edge_pheno1698	Cerebral cortex Cx Cingulate gyrus rostral CgGr Ventral division of MFC A24	Eccentric_medium_spiny_neuron	ENSG00000138347	MYPN	91.1	98.11	0.79	0.00110632
edge_pheno1698	Head of hippocampus HiH Tail of Hippocampus HiT Subicular cortex Sub	MGE_interneuron	ENSG00000138347	MYPN	91.52	98.11	0.65	0.00110632
edge_pheno1698	Cerebral cortex Cx Anterior parahippocampal gyrus AG Lateral entorhinal cortex LEC	MGE_interneuron	ENSG00000138347	MYPN	96.25	98.11	0.76	0.00110632
edge_pheno1698	Cerebral cortex Cx Posterior parahippocampal gyrus PPH TH-TL	MGE_interneuron	ENSG00000138347	MYPN	91.32	98.11	0.63	0.00110632
edge_pheno1698	Cerebral cortex Cx Subcallosal Gyrus SCG Subgenual subcallosal division of MFC A25	MGE_interneuron	ENSG00000138347	MYPN	92.34	98.11	0.63	0.00110632
edge_pheno1698	Cerebral cortex Cx Temporal pole TP Temporopolar area A38	MGE_interneuron	ENSG00000138347	MYPN	91.92	98.11	0.63	0.00110632
edge_pheno1698	Cerebral cortex Cx Perirhinal gyrus PRG A35 A36	MGE_interneuron	ENSG00000138347	MYPN	93.14	98.11	0.67	0.00110632
edge_pheno1698	Body of hippocampus HiB Rostral DGC A4	Hippocampal_CA4	ENSG00000138347	MYPN	99.98	98.11	0.99	0.00110632
edge_pheno1698	Cerebral cortex Cx Supraparietal lobule SPL Posterosuperior dorsal parietal cortex A5 A7	MGE_interneuron	ENSG00000138347	MYPN	92.22	98.11	0.65	0.00110632
edge_pheno1698	Tail of Hippocampus HiT Caudal Hippocampus CA4-DGC	CGE_interneuron	ENSG00000162630	B3GALT2	93.88	98.11	0.6	0.00111039
edge_pheno1698	Tail of Hippocampus HiT Caudal Hippocampus CA4-DGC	LAMP5-LHX6_and_Chandelier	ENSG00000162630	B3GALT2	93.43	98.11	0.62	0.00111039
edge_pheno1698	Cerebral cortex Cx Cingulate gyrus retrosplenial CgGrs A29 A30	Deep-layer_corticothalamic_and_6b	ENSG00000162630	B3GALT2	98.84	98.11	0.92	0.00111039
edge_pheno1698	Cerebral cortex Cx Cingulate gyrus retrosplenial CgGrs A29 A30	Deep-layer_intratelencephalic	ENSG00000162630	B3GALT2	90.3	98.11	0.45	0.00111039
edge_pheno1698	Cerebral cortex Cx Cingulate gyrus retrosplenial CgGrs A29 A30	LAMP5-LHX6_and_Chandelier	ENSG00000162630	B3GALT2	94.51	98.11	0.78	0.00111039
edge_pheno1698	Cerebral cortex Cx Gyrus rectus ReG Medial orbitofrontal cortex A14	Deep-layer_corticothalamic_and_6b	ENSG00000162630	B3GALT2	96.62	98.11	0.81	0.00111039
edge_pheno1698	Cerebral cortex Cx Gyrus rectus ReG Medial orbitofrontal cortex A14	Deep-layer_intratelencephalic	ENSG00000162630	B3GALT2	90.43	98.11	0.43	0.00111039
edge_pheno1698	Cerebral cortex Cx Gyrus rectus ReG Medial orbitofrontal cortex A14	LAMP5-LHX6_and_Chandelier	ENSG00000162630	B3GALT2	97.3	98.11	0.8	0.00111039
edge_pheno1698	Cerebral cortex Cx Anterior parahippocampal gyrus posterior part APH Medial entorhinal cortex MEC	Deep-layer_corticothalamic_and_6b	ENSG00000162630	B3GALT2	93.11	98.11	0.63	0.00111039
edge_pheno1698	Cerebral cortex Cx Anterior parahippocampal gyrus posterior part APH Medial entorhinal cortex MEC	LAMP5-LHX6_and_Chandelier	ENSG00000162630	B3GALT2	92.41	98.11	0.61	0.00111039
edge_pheno1698	Head of hippocampus HiH Uncal DG CA4	CGE_interneuron	ENSG00000162630	B3GALT2	97.03	98.11	0.8	0.00111039
edge_pheno1698	Head of hippocampus HiH Uncal DG CA4	LAMP5-LHX6_and_Chandelier	ENSG00000162630	B3GALT2	97.75	98.11	0.83	0.00111039
edge_pheno1698	Cerebral cortex Cx Rostral gyrus RoG Dorsal division of MFC A32	Deep-layer_corticothalamic_and_6b	ENSG00000162630	B3GALT2	96.95	98.11	0.73	0.00111039
edge_pheno1698	Cerebral cortex Cx Rostral gyrus RoG Dorsal division of MFC A32	Deep-layer_intratelencephalic	ENSG00000162630	B3GALT2	90.72	98.11	0.45	0.00111039
edge_pheno1698	Cerebral cortex Cx Cingulate gyrus rostral CgGr Ventral division of MFC A24	Deep-layer_corticothalamic_and_6b	ENSG00000162630	B3GALT2	96.26	98.11	0.78	0.00111039
edge_pheno1698	Cerebral cortex Cx Cingulate gyrus rostral CgGr Ventral division of MFC A24	LAMP5-LHX6_and_Chandelier	ENSG00000162630	B3GALT2	95	98.11	0.72	0.00111039
edge_pheno1698	Head of hippocampus HiH Tail of Hippocampus HiT Subicular cortex Sub	Deep-layer_corticothalamic_and_6b	ENSG00000162630	B3GALT2	98.1	98.11	0.82	0.00111039
edge_pheno1698	Head of hippocampus HiH Tail of Hippocampus HiT Subicular cortex Sub	Deep-layer_intratelencephalic	ENSG00000162630	B3GALT2	90.49	98.11	0.51	0.00111039
edge_pheno1698	Head of hippocampus HiH Tail of Hippocampus HiT Subicular cortex Sub	LAMP5-LHX6_and_Chandelier	ENSG00000162630	B3GALT2	94.24	98.11	0.72	0.00111039
edge_pheno1698	Cerebral cortex Cx Anterior parahippocampal gyrus AG Lateral entorhinal cortex LEC	CGE_interneuron	ENSG00000162630	B3GALT2	92.15	98.11	0.64	0.00111039
edge_pheno1698	Cerebral cortex Cx Anterior parahippocampal gyrus AG Lateral entorhinal cortex LEC	Deep-layer_corticothalamic_and_6b	ENSG00000162630	B3GALT2	95.68	98.11	0.78	0.00111039
edge_pheno1698	Cerebral cortex Cx Anterior parahippocampal gyrus AG Lateral entorhinal cortex LEC	LAMP5-LHX6_and_Chandelier	ENSG00000162630	B3GALT2	96.86	98.11	0.83	0.00111039
edge_pheno1698	Cerebral cortex Cx Supramarginal gyrus SMG A40	CGE_interneuron	ENSG00000162630	B3GALT2	92.87	98.11	0.65	0.00111039
edge_pheno1698	Cerebral cortex Cx Supramarginal gyrus SMG A40	Deep-layer_corticothalamic_and_6b	ENSG00000162630	B3GALT2	98.98	98.11	0.91	0.00111039
edge_pheno1698	Cerebral cortex Cx Supramarginal gyrus SMG A40	LAMP5-LHX6_and_Chandelier	ENSG00000162630	B3GALT2	98.37	98.11	0.89	0.00111039
edge_pheno1698	Cerebral cortex Cx Posterior parahippocampal gyrus PPH TH-TL	CGE_interneuron	ENSG00000162630	B3GALT2	94.8	98.11	0.74	0.00111039
edge_pheno1698	Cerebral cortex Cx Posterior parahippocampal gyrus PPH TH-TL	Deep-layer_corticothalamic_and_6b	ENSG00000162630	B3GALT2	98.16	98.11	0.89	0.00111039
edge_pheno1698	Cerebral cortex Cx Posterior parahippocampal gyrus PPH TH-TL	LAMP5-LHX6_and_Chandelier	ENSG00000162630	B3GALT2	97.66	98.11	0.87	0.00111039
edge_pheno1698	Cerebral cortex Cx Subcallosal Gyrus SCG Subgenual subcallosal division of MFC A25	Deep-layer_corticothalamic_and_6b	ENSG00000162630	B3GALT2	94.81	98.11	0.73	0.00111039
edge_pheno1698	Cerebral cortex Cx Subcallosal Gyrus SCG Subgenual subcallosal division of MFC A25	LAMP5-LHX6_and_Chandelier	ENSG00000162630	B3GALT2	93.74	98.11	0.67	0.00111039
edge_pheno1698	Cerebral cortex Cx Posterior intermediate orbital gyrus POrG Caudal division of OFCiA13	Deep-layer_corticothalamic_and_6b	ENSG00000162630	B3GALT2	96.32	98.11	0.81	0.00111039
edge_pheno1698	Cerebral cortex Cx Posterior intermediate orbital gyrus POrG Caudal division of OFCiA13	LAMP5-LHX6_and_Chandelier	ENSG00000162630	B3GALT2	96.01	98.11	0.8	0.00111039
edge_pheno1698	Cerebral cortex Cx Inferior frontal gyrus IFG Ventrolateral prefrontal cortex A44 A45	Deep-layer_corticothalamic_and_6b	ENSG00000162630	B3GALT2	92.8	98.11	0.66	0.00111039
edge_pheno1698	Cerebral cortex Cx Inferior frontal gyrus IFG Ventrolateral prefrontal cortex A44 A45	LAMP5-LHX6_and_Chandelier	ENSG00000162630	B3GALT2	90.25	98.11	0.58	0.00111039
edge_pheno1698	Cerebral cortex Cx Temporal pole TP Temporopolar area A38	CGE_interneuron	ENSG00000162630	B3GALT2	90.53	98.11	0.59	0.00111039
edge_pheno1698	Cerebral cortex Cx Temporal pole TP Temporopolar area A38	Deep-layer_corticothalamic_and_6b	ENSG00000162630	B3GALT2	95.61	98.11	0.77	0.00111039
edge_pheno1698	Cerebral cortex Cx Temporal pole TP Temporopolar area A38	LAMP5-LHX6_and_Chandelier	ENSG00000162630	B3GALT2	97.31	98.11	0.82	0.00111039
edge_pheno1698	Cerebral cortex Cx Perirhinal gyrus PRG A35 A36	CGE_interneuron	ENSG00000162630	B3GALT2	96.01	98.11	0.76	0.00111039
edge_pheno1698	Cerebral cortex Cx Perirhinal gyrus PRG A35 A36	Deep-layer_corticothalamic_and_6b	ENSG00000162630	B3GALT2	96.85	98.11	0.79	0.00111039
edge_pheno1698	Cerebral cortex Cx Perirhinal gyrus PRG A35 A36	LAMP5-LHX6_and_Chandelier	ENSG00000162630	B3GALT2	94.68	98.11	0.71	0.00111039
edge_pheno1698	Cerebral cortex Cx Superior Temporal Gyrus STG	CGE_interneuron	ENSG00000162630	B3GALT2	93.44	98.11	0.67	0.00111039
edge_pheno1698	Cerebral cortex Cx Superior Temporal Gyrus STG	Deep-layer_corticothalamic_and_6b	ENSG00000162630	B3GALT2	98.86	98.11	0.91	0.00111039
edge_pheno1698	Cerebral cortex Cx Superior Temporal Gyrus STG	Deep-layer_intratelencephalic	ENSG00000162630	B3GALT2	92.31	98.11	0.5	0.00111039
edge_pheno1698	Cerebral cortex Cx Superior Temporal Gyrus STG	LAMP5-LHX6_and_Chandelier	ENSG00000162630	B3GALT2	97.17	98.11	0.79	0.00111039
edge_pheno1698	Cerebral cortex Cx Transverse temporal gyrus TTG Primary auditory cortex A1C	CGE_interneuron	ENSG00000162630	B3GALT2	92.89	98.11	0.66	0.00111039
edge_pheno1698	Cerebral cortex Cx Transverse temporal gyrus TTG Primary auditory cortex A1C	Deep-layer_corticothalamic_and_6b	ENSG00000162630	B3GALT2	98.78	98.11	0.91	0.00111039
edge_pheno1698	Cerebral cortex Cx Transverse temporal gyrus TTG Primary auditory cortex A1C	Deep-layer_intratelencephalic	ENSG00000162630	B3GALT2	91.23	98.11	0.47	0.00111039
edge_pheno1698	Cerebral cortex Cx Transverse temporal gyrus TTG Primary auditory cortex A1C	LAMP5-LHX6_and_Chandelier	ENSG00000162630	B3GALT2	97.3	98.11	0.85	0.00111039
edge_pheno1698	Body of hippocampus HiB Rostral DGC A4	CGE_interneuron	ENSG00000162630	B3GALT2	97.8	98.11	0.81	0.00111039
edge_pheno1698	Body of hippocampus HiB Rostral DGC A4	Deep-layer_corticothalamic_and_6b	ENSG00000162630	B3GALT2	94.24	98.11	0.68	0.00111039
edge_pheno1698	Body of hippocampus HiB Rostral DGC A4	LAMP5-LHX6_and_Chandelier	ENSG00000162630	B3GALT2	96.1	98.11	0.71	0.00111039
edge_pheno1698	Cerebral cortex Cx Caudal cingulate gyrus CgGC A23	Deep-layer_corticothalamic_and_6b	ENSG00000162630	B3GALT2	98.52	98.11	0.91	0.00111039
edge_pheno1698	Cerebral cortex Cx Caudal cingulate gyrus CgGC A23	LAMP5-LHX6_and_Chandelier	ENSG00000162630	B3GALT2	94.95	98.11	0.77	0.00111039
edge_pheno1698	Cerebral cortex Cx Supraparietal lobule SPL Posterosuperior dorsal parietal cortex A5 A7	CGE_interneuron	ENSG00000162630	B3GALT2	90.03	98.11	0.58	0.00111039
edge_pheno1698	Cerebral cortex Cx Supraparietal lobule SPL Posterosuperior dorsal parietal cortex A5 A7	Deep-layer_corticothalamic_and_6b	ENSG00000162630	B3GALT2	98.69	98.11	0.91	0.00111039
edge_pheno1698	Cerebral cortex Cx Supraparietal lobule SPL Posterosuperior dorsal parietal cortex A5 A7	LAMP5-LHX6_and_Chandelier	ENSG00000162630	B3GALT2	96.15	98.11	0.79	0.00111039
edge_pheno1698	Tail of Hippocampus HiT Caudal Hippocampus CA4-DGC	Fibroblast	ENSG00000145506	NKD2	97.39	98.09	0.93	0.00111484
edge_pheno1698	Tail of Hippocampus HiT Caudal Hippocampus CA4-DGC	Hippocampal_CA4	ENSG00000145506	NKD2	94.19	98.09	0.63	0.00111484
edge_pheno1698	Cerebral cortex Cx Cingulate gyrus retrosplenial CgGrs A29 A30	Fibroblast	ENSG00000145506	NKD2	90.01	98.09	0.83	0.00111484
edge_pheno1698	Cerebral cortex Cx Gyrus rectus ReG Medial orbitofrontal cortex A14	CGE_interneuron	ENSG00000145506	NKD2	90.38	98.09	0.51	0.00111484
edge_pheno1698	Cerebral cortex Cx Anterior parahippocampal gyrus posterior part APH Medial entorhinal cortex MEC	Deep-layer_intratelencephalic	ENSG00000145506	NKD2	91.59	98.09	0.5	0.00111484
edge_pheno1698	Cerebral cortex Cx Anterior parahippocampal gyrus posterior part APH Medial entorhinal cortex MEC	Splatter	ENSG00000159556	ISL2	95.25	98.1	0.65	0.00111484
edge_pheno1698	Head of hippocampus HiH Uncal DG CA4	Fibroblast	ENSG00000145506	NKD2	97.79	98.09	0.93	0.00111484
edge_pheno1698	Head of hippocampus HiH Uncal DG CA4	Hippocampal_CA4	ENSG00000145506	NKD2	91.79	98.09	0.48	0.00111484
edge_pheno1698	Cerebral cortex Cx Rostral gyrus RoG Dorsal division of MFC A32	Deep-layer_intratelencephalic	ENSG00000145506	NKD2	97.41	98.09	0.72	0.00111484
edge_pheno1698	Cerebral cortex Cx Cingulate gyrus rostral CgGr Ventral division of MFC A24	Fibroblast	ENSG00000145506	NKD2	92.48	98.09	0.84	0.00111484
edge_pheno1698	Head of hippocampus HiH Tail of Hippocampus HiT Subicular cortex Sub	Fibroblast	ENSG00000145506	NKD2	94.7	98.09	0.88	0.00111484
edge_pheno1698	Cerebral cortex Cx Anterior parahippocampal gyrus AG Lateral entorhinal cortex LEC	Deep-layer_intratelencephalic	ENSG00000145506	NKD2	94.9	98.09	0.6	0.00111484
edge_pheno1698	Cerebral cortex Cx Anterior parahippocampal gyrus AG Lateral entorhinal cortex LEC	Splatter	ENSG00000159556	ISL2	99.12	98.1	0.9	0.00111484
edge_pheno1698	Perirhinal cortex area 35 A35 rostral subdivision of area 35 A35r	Fibroblast	ENSG00000145506	NKD2	94.71	98.09	0.83	0.00111484
edge_pheno1698	Cerebral cortex Cx Supramarginal gyrus SMG A40	Fibroblast	ENSG00000145506	NKD2	94.17	98.09	0.88	0.00111484
edge_pheno1698	Cerebral cortex Cx Posterior parahippocampal gyrus PPH TH-TL	CGE_interneuron	ENSG00000145506	NKD2	96.61	98.09	0.82	0.00111484
edge_pheno1698	Cerebral cortex Cx Subcallosal Gyrus SCG Subgenual subcallosal division of MFC A25	Fibroblast	ENSG00000145506	NKD2	92.1	98.09	0.85	0.00111484
edge_pheno1698	Cerebral cortex Cx Subcallosal Gyrus SCG Subgenual subcallosal division of MFC A25	Splatter	ENSG00000159556	ISL2	94.51	98.1	0.76	0.00111484
edge_pheno1698	Cerebral cortex Cx Posterior intermediate orbital gyrus POrG Caudal division of OFCiA13	CGE_interneuron	ENSG00000145506	NKD2	90.14	98.09	0.55	0.00111484
edge_pheno1698	Cerebral cortex Cx Inferior frontal gyrus IFG Ventrolateral prefrontal cortex A44 A45	CGE_interneuron	ENSG00000145506	NKD2	95.29	98.09	0.74	0.00111484
edge_pheno1698	Cerebral cortex Cx Temporal pole TP Temporopolar area A38	Fibroblast	ENSG00000145506	NKD2	91.78	98.09	0.82	0.00111484
edge_pheno1698	Cerebral cortex Cx Superior Temporal Gyrus STG	CGE_interneuron	ENSG00000145506	NKD2	92.18	98.09	0.62	0.00111484
edge_pheno1698	Cerebral cortex Cx Superior Temporal Gyrus STG	Fibroblast	ENSG00000145506	NKD2	98.22	98.09	0.95	0.00111484
edge_pheno1698	Cerebral cortex Cx Transverse temporal gyrus TTG Primary auditory cortex A1C	CGE_interneuron	ENSG00000145506	NKD2	92.81	98.09	0.66	0.00111484
edge_pheno1698	Cerebral cortex Cx Transverse temporal gyrus TTG Primary auditory cortex A1C	Fibroblast	ENSG00000145506	NKD2	96.42	98.09	0.9	0.00111484
edge_pheno1698	Body of hippocampus HiB Rostral DGC A4	Fibroblast	ENSG00000145506	NKD2	96.93	98.09	0.91	0.00111484
edge_pheno1698	Body of hippocampus HiB Rostral DGC A4	Hippocampal_CA4	ENSG00000145506	NKD2	93.77	98.09	0.56	0.00111484
edge_pheno1698	Cerebral cortex Cx Supraparietal lobule SPL Posterosuperior dorsal parietal cortex A5 A7	CGE_interneuron	ENSG00000145506	NKD2	91.89	98.09	0.63	0.00111484
edge_pheno1698	Cerebral cortex Cx Supraparietal lobule SPL Posterosuperior dorsal parietal cortex A5 A7	Fibroblast	ENSG00000145506	NKD2	93.59	98.09	0.88	0.00111484
edge_pheno262	Cerebral cortex Cx Subcallosal Gyrus SCG Subgenual subcallosal division of MFC A25	LAMP5-LHX6_and_Chandelier	ENSG00000134215	VAV3	92.17	99.58	0.61	0.00111969
edge_pheno262	Cerebral cortex Cx Supramarginal gyrus SMG A40	Astrocyte	ENSG00000134215	VAV3	90.28	99.58	0.78	0.00111969
edge_pheno262	Cerebral cortex Cx Supramarginal gyrus SMG A40	LAMP5-LHX6_and_Chandelier	ENSG00000134215	VAV3	92.19	99.58	0.61	0.00111969
edge_pheno262	Cerebral cortex Cx Perirhinal gyrus PRG A35 A36	Amygdala_excitatory	ENSG00000134215	VAV3	90.37	99.58	0.52	0.00111969
edge_pheno262	Cerebral cortex Cx Cingulate gyrus rostral CgGr Ventral division of MFC A24	Astrocyte	ENSG00000134215	VAV3	93.52	99.58	0.84	0.00111969
edge_pheno262	Cerebral cortex Cx Cingulate gyrus rostral CgGr Ventral division of MFC A24	LAMP5-LHX6_and_Chandelier	ENSG00000134215	VAV3	95.94	99.58	0.78	0.00111969
edge_pheno1698	Cerebral cortex Cx Anterior parahippocampal gyrus posterior part APH Medial entorhinal cortex MEC	Upper_rhombic_lip	ENSG00000161860	SYCE2	90.34	98.09	0.78	0.00111969
edge_pheno262	Cerebral cortex Cx Gyrus rectus ReG Medial orbitofrontal cortex A14	LAMP5-LHX6_and_Chandelier	ENSG00000134215	VAV3	94.22	99.58	0.63	0.00111969
edge_pheno262	Cerebral cortex Cx Inferior frontal gyrus IFG Ventrolateral prefrontal cortex A44 A45	LAMP5-LHX6_and_Chandelier	ENSG00000134215	VAV3	92.39	99.58	0.66	0.00111969
edge_pheno262	Cerebral cortex Cx Rostral gyrus RoG Dorsal division of MFC A32	Astrocyte	ENSG00000134215	VAV3	93.6	99.58	0.83	0.00111969
edge_pheno262	Head of hippocampus HiH Tail of Hippocampus HiT Subicular cortex Sub	Astrocyte	ENSG00000134215	VAV3	94.28	99.58	0.84	0.00111969
edge_pheno262	Head of hippocampus HiH Tail of Hippocampus HiT Subicular cortex Sub	LAMP5-LHX6_and_Chandelier	ENSG00000134215	VAV3	91.57	99.58	0.63	0.00111969
edge_pheno262	Perirhinal cortex area 35 A35 rostral subdivision of area 35 A35r	Astrocyte	ENSG00000134215	VAV3	91.78	99.58	0.67	0.00111969
edge_pheno262	Cerebral cortex Cx Caudal cingulate gyrus CgGC A23	LAMP5-LHX6_and_Chandelier	ENSG00000134215	VAV3	93.1	99.58	0.69	0.00111969
edge_pheno262	Body of hippocampus HiB Rostral DGC A4	Thalamic_excitatory	ENSG00000134215	VAV3	90.09	99.58	0.59	0.00111969
edge_pheno262	Cerebral cortex Cx Posterior parahippocampal gyrus PPH TH-TL	Astrocyte	ENSG00000134215	VAV3	90.21	99.58	0.79	0.00111969
edge_pheno262	Cerebral cortex Cx Posterior intermediate orbital gyrus POrG Caudal division of OFCiA13	LAMP5-LHX6_and_Chandelier	ENSG00000134215	VAV3	92.09	99.58	0.59	0.00111969
edge_pheno262	Cerebral cortex Cx Temporal pole TP Temporopolar area A38	LAMP5-LHX6_and_Chandelier	ENSG00000134215	VAV3	94.34	99.58	0.66	0.00111969
edge_pheno262	Cerebral cortex Cx Cingulate gyrus retrosplenial CgGrs A29 A30	LAMP5-LHX6_and_Chandelier	ENSG00000134215	VAV3	91.35	99.58	0.65	0.00111969
edge_pheno262	Cerebral cortex Cx Subcallosal Gyrus SCG Subgenual subcallosal division of MFC A25	MGE_interneuron	ENSG00000189350	TOGARAM2	91.23	99.57	0.59	0.00112305
edge_pheno262	Cerebral cortex Cx Perirhinal gyrus PRG A35 A36	MGE_interneuron	ENSG00000189350	TOGARAM2	92.1	99.57	0.64	0.00112305
edge_pheno262	Cerebral cortex Cx Cingulate gyrus rostral CgGr Ventral division of MFC A24	MGE_interneuron	ENSG00000189350	TOGARAM2	90.21	99.57	0.58	0.00112305
edge_pheno262	Cerebral cortex Cx Anterior parahippocampal gyrus AG Lateral entorhinal cortex LEC	MGE_interneuron	ENSG00000189350	TOGARAM2	92.21	99.57	0.62	0.00112305
edge_pheno262	Cerebral cortex Cx Gyrus rectus ReG Medial orbitofrontal cortex A14	MGE_interneuron	ENSG00000189350	TOGARAM2	92.6	99.57	0.62	0.00112305
edge_pheno262	Cerebral cortex Cx Superior Temporal Gyrus STG	MGE_interneuron	ENSG00000189350	TOGARAM2	92.86	99.57	0.61	0.00112305
edge_pheno262	Cerebral cortex Cx Posterior parahippocampal gyrus PPH TH-TL	MGE_interneuron	ENSG00000189350	TOGARAM2	91.61	99.57	0.64	0.00112305
edge_pheno262	Cerebral cortex Cx Anterior parahippocampal gyrus posterior part APH Medial entorhinal cortex MEC	MGE_interneuron	ENSG00000189350	TOGARAM2	94.99	99.57	0.68	0.00112305
edge_pheno262	Cerebral cortex Cx Posterior intermediate orbital gyrus POrG Caudal division of OFCiA13	MGE_interneuron	ENSG00000189350	TOGARAM2	94.33	99.57	0.68	0.00112305
edge_pheno262	Cerebral cortex Cx Temporal pole TP Temporopolar area A38	MGE_interneuron	ENSG00000189350	TOGARAM2	90.15	99.57	0.58	0.00112305
edge_pheno593	Cerebral cortex Cx Supraparietal lobule SPL Posterosuperior dorsal parietal cortex A5 A7	MGE_interneuron	ENSG00000138347	MYPN	92.22	99.62	0.65	0.00112605
edge_pheno593	Cerebral cortex Cx Subcallosal Gyrus SCG Subgenual subcallosal division of MFC A25	MGE_interneuron	ENSG00000138347	MYPN	92.34	99.62	0.63	0.00112605
edge_pheno593	Head of hippocampus HiH Uncal DG CA4	Hippocampal_CA4	ENSG00000138347	MYPN	99.75	99.62	0.93	0.00112605
edge_pheno593	Cerebral cortex Cx Posterior parahippocampal gyrus PPH TH-TL	MGE_interneuron	ENSG00000138347	MYPN	91.32	99.62	0.63	0.00112605
edge_pheno593	Tail of Hippocampus HiT Caudal Hippocampus CA4-DGC	Hippocampal_CA4	ENSG00000138347	MYPN	99.93	99.62	0.98	0.00112605
edge_pheno593	Cerebral cortex Cx Cingulate gyrus rostral CgGr Ventral division of MFC A24	Eccentric_medium_spiny_neuron	ENSG00000138347	MYPN	91.1	99.62	0.79	0.00112605
edge_pheno593	Head of hippocampus HiH Tail of Hippocampus HiT Subicular cortex Sub	MGE_interneuron	ENSG00000138347	MYPN	91.52	99.62	0.65	0.00112605
edge_pheno593	Cerebral cortex Cx Perirhinal gyrus PRG A35 A36	MGE_interneuron	ENSG00000138347	MYPN	93.14	99.62	0.67	0.00112605
edge_pheno593	Cerebral cortex Cx Anterior parahippocampal gyrus AG Lateral entorhinal cortex LEC	MGE_interneuron	ENSG00000138347	MYPN	96.25	99.62	0.76	0.00112605
edge_pheno593	Cerebral cortex Cx Temporal pole TP Temporopolar area A38	MGE_interneuron	ENSG00000138347	MYPN	91.92	99.62	0.63	0.00112605
edge_pheno593	Body of hippocampus HiB Rostral DGC A4	Hippocampal_CA4	ENSG00000138347	MYPN	99.98	99.62	0.99	0.00112605
edge_pheno593	Cerebral cortex Cx Anterior parahippocampal gyrus posterior part APH Medial entorhinal cortex MEC	MGE_interneuron	ENSG00000138347	MYPN	96.22	99.62	0.74	0.00112605
edge_pheno816	Cerebral cortex Cx Inferior frontal gyrus IFG Ventrolateral prefrontal cortex A44 A45	Upper-layer_intratelencephalic	ENSG00000122641	INHBA	93.21	99.58	0.59	0.00112831
edge_pheno816	Cerebral cortex Cx Cingulate gyrus retrosplenial CgGrs A29 A30	Hippocampal_CA1-3	ENSG00000122641	INHBA	99.09	99.58	0.93	0.00112831
edge_pheno816	Cerebral cortex Cx Transverse temporal gyrus TTG Primary auditory cortex A1C	Upper-layer_intratelencephalic	ENSG00000122641	INHBA	96.11	99.58	0.65	0.00112831
edge_pheno816	Cerebral cortex Cx Supramarginal gyrus SMG A40	Upper-layer_intratelencephalic	ENSG00000122641	INHBA	95.17	99.58	0.62	0.00112831
edge_pheno816	Cerebral cortex Cx Supraparietal lobule SPL Posterosuperior dorsal parietal cortex A5 A7	Upper-layer_intratelencephalic	ENSG00000122641	INHBA	95.11	99.58	0.62	0.00112831
edge_pheno816	Cerebral cortex Cx Cingulate gyrus rostral CgGr Ventral division of MFC A24	Amygdala_excitatory	ENSG00000122641	INHBA	95.04	99.58	0.72	0.00112831
edge_pheno816	Cerebral cortex Cx Cingulate gyrus rostral CgGr Ventral division of MFC A24	Upper-layer_intratelencephalic	ENSG00000122641	INHBA	92.09	99.58	0.59	0.00112831
edge_pheno816	Tail of Hippocampus HiT Caudal Hippocampus CA4-DGC	Hippocampal_CA1-3	ENSG00000122641	INHBA	91.89	99.58	0.56	0.00112831
edge_pheno816	Tail of Hippocampus HiT Caudal Hippocampus CA4-DGC	Hippocampal_dentate_gyrus	ENSG00000122641	INHBA	98.74	99.58	0.82	0.00112831
edge_pheno816	Tail of Hippocampus HiT Caudal Hippocampus CA4-DGC	Medium_spiny_neuron	ENSG00000122641	INHBA	92.48	99.58	0.68	0.00112831
edge_pheno816	Cerebral cortex Cx Superior Temporal Gyrus STG	Oligodendrocyte_precursor	ENSG00000122641	INHBA	91.45	99.58	0.77	0.00112831
edge_pheno816	Cerebral cortex Cx Rostral gyrus RoG Dorsal division of MFC A32	Upper-layer_intratelencephalic	ENSG00000122641	INHBA	93.89	99.58	0.59	0.00112831
edge_pheno816	Cerebral cortex Cx Subcallosal Gyrus SCG Subgenual subcallosal division of MFC A25	Amygdala_excitatory	ENSG00000122641	INHBA	98.28	99.58	0.88	0.00112831
edge_pheno816	Cerebral cortex Cx Gyrus rectus ReG Medial orbitofrontal cortex A14	Eccentric_medium_spiny_neuron	ENSG00000122641	INHBA	94.28	99.58	0.78	0.00112831
edge_pheno816	Head of hippocampus HiH Tail of Hippocampus HiT Subicular cortex Sub	Amygdala_excitatory	ENSG00000122641	INHBA	92.45	99.58	0.59	0.00112831
edge_pheno816	Head of hippocampus HiH Tail of Hippocampus HiT Subicular cortex Sub	Hippocampal_dentate_gyrus	ENSG00000122641	INHBA	94.08	99.58	0.82	0.00112831
edge_pheno816	Cerebral cortex Cx Anterior parahippocampal gyrus AG Lateral entorhinal cortex LEC	Amygdala_excitatory	ENSG00000122641	INHBA	95.92	99.58	0.69	0.00112831
edge_pheno816	Cerebral cortex Cx Anterior parahippocampal gyrus AG Lateral entorhinal cortex LEC	Upper-layer_intratelencephalic	ENSG00000122641	INHBA	94.6	99.58	0.7	0.00112831
edge_pheno816	Perirhinal cortex area 35 A35 rostral subdivision of area 35 A35r	Oligodendrocyte_precursor	ENSG00000122641	INHBA	93.33	99.58	0.69	0.00112831
edge_pheno816	Cerebral cortex Cx Anterior parahippocampal gyrus posterior part APH Medial entorhinal cortex MEC	Upper-layer_intratelencephalic	ENSG00000122641	INHBA	99.07	99.58	0.87	0.00112831
edge_pheno816	Cerebral cortex Cx Perirhinal gyrus PRG A35 A36	Amygdala_excitatory	ENSG00000122641	INHBA	95.91	99.58	0.67	0.00112831
edge_pheno816	Cerebral cortex Cx Posterior intermediate orbital gyrus POrG Caudal division of OFCiA13	Eccentric_medium_spiny_neuron	ENSG00000122641	INHBA	93.43	99.58	0.79	0.00112831
edge_pheno816	Cerebral cortex Cx Cingulate gyrus rostral CgGr Ventral division of MFC A24	Astrocyte	ENSG00000241935	HOGA1	91.73	99.58	0.81	0.00113207
edge_pheno816	Cerebral cortex Cx Superior Temporal Gyrus STG	Choroid_plexus	ENSG00000241935	HOGA1	93.03	99.58	0.88	0.00113207
edge_pheno816	Cerebral cortex Cx Gyrus rectus ReG Medial orbitofrontal cortex A14	Astrocyte	ENSG00000241935	HOGA1	91.26	99.58	0.78	0.00113207
edge_pheno816	Cerebral cortex Cx Anterior parahippocampal gyrus AG Lateral entorhinal cortex LEC	Astrocyte	ENSG00000241935	HOGA1	90.21	99.58	0.76	0.00113207
edge_pheno816	Perirhinal cortex area 35 A35 rostral subdivision of area 35 A35r	Astrocyte	ENSG00000241935	HOGA1	95.39	99.58	0.75	0.00113207
edge_pheno816	Cerebral cortex Cx Temporal pole TP Temporopolar area A38	Astrocyte	ENSG00000241935	HOGA1	90.96	99.58	0.8	0.00113207
edge_pheno816	Cerebral cortex Cx Perirhinal gyrus PRG A35 A36	Astrocyte	ENSG00000241935	HOGA1	92.99	99.58	0.83	0.00113207
sociability	Body of hippocampus HiB Rostral DGC A4	Thalamic_excitatory	ENSG00000168779	SHOX2	99.98	97.97	1	0.00113623
sociability	Head of hippocampus HiH Uncal DG CA4	LAMP5-LHX6_and_Chandelier	ENSG00000168779	SHOX2	91.59	97.97	0.56	0.00113623
sociability	Head of hippocampus HiH Uncal DG CA4	MGE_interneuron	ENSG00000168779	SHOX2	93.16	97.97	0.64	0.00113623
sociability	Tail of Hippocampus HiT Caudal Hippocampus CA4-DGC	Splatter	ENSG00000168779	SHOX2	99.18	97.97	0.92	0.00113623
edge_pheno1205	Cerebral cortex Cx Supramarginal gyrus SMG A40	Amygdala_excitatory	ENSG00000184163	C1QTNF12	94.43	99.73	0.88	0.00113737
edge_pheno1205	Body of hippocampus HiB Rostral DGC A4	Splatter	ENSG00000184163	C1QTNF12	93.91	99.73	0.65	0.00113737
edge_pheno816	Cerebral cortex Cx Inferior frontal gyrus IFG Ventrolateral prefrontal cortex A44 A45	Splatter	ENSG00000112378	PERP	94.26	99.57	0.75	0.0011404
edge_pheno816	Cerebral cortex Cx Cingulate gyrus retrosplenial CgGrs A29 A30	Splatter	ENSG00000112378	PERP	95.75	99.57	0.76	0.0011404
edge_pheno816	Cerebral cortex Cx Transverse temporal gyrus TTG Primary auditory cortex A1C	Splatter	ENSG00000112378	PERP	90.58	99.57	0.66	0.0011404
edge_pheno816	Cerebral cortex Cx Supramarginal gyrus SMG A40	Splatter	ENSG00000112378	PERP	92.29	99.57	0.7	0.0011404
edge_pheno1698	Tail of Hippocampus HiT Caudal Hippocampus CA4-DGC	Hippocampal_CA4	ENSG00000167964	RAB26	94.33	98.08	0.63	0.0011404
edge_pheno816	Body of hippocampus HiB Rostral DGC A4	Ependymal	ENSG00000112378	PERP	90.12	99.57	0.75	0.0011404
edge_pheno816	Body of hippocampus HiB Rostral DGC A4	Splatter	ENSG00000112378	PERP	91.02	99.57	0.57	0.0011404
edge_pheno816	Cerebral cortex Cx Cingulate gyrus rostral CgGr Ventral division of MFC A24	Splatter	ENSG00000112378	PERP	96.48	99.57	0.81	0.0011404
edge_pheno1698	Cerebral cortex Cx Gyrus rectus ReG Medial orbitofrontal cortex A14	Deep-layer_corticothalamic_and_6b	ENSG00000167964	RAB26	93.27	98.08	0.67	0.0011404
edge_pheno1698	Cerebral cortex Cx Gyrus rectus ReG Medial orbitofrontal cortex A14	Deep-layer_intratelencephalic	ENSG00000167964	RAB26	90.67	98.08	0.44	0.0011404
edge_pheno1698	Cerebral cortex Cx Gyrus rectus ReG Medial orbitofrontal cortex A14	Deep-layer_near-projecting	ENSG00000167964	RAB26	90.15	98.08	0.6	0.0011404
edge_pheno1698	Cerebral cortex Cx Anterior parahippocampal gyrus posterior part APH Medial entorhinal cortex MEC	Deep-layer_corticothalamic_and_6b	ENSG00000167964	RAB26	92	98.08	0.6	0.0011404
edge_pheno1698	Head of hippocampus HiH Uncal DG CA4	Hippocampal_CA4	ENSG00000167964	RAB26	91.18	98.08	0.46	0.0011404
edge_pheno1698	Cerebral cortex Cx Rostral gyrus RoG Dorsal division of MFC A32	Deep-layer_corticothalamic_and_6b	ENSG00000167964	RAB26	90.78	98.08	0.51	0.0011404
edge_pheno1698	Cerebral cortex Cx Cingulate gyrus rostral CgGr Ventral division of MFC A24	Deep-layer_corticothalamic_and_6b	ENSG00000167964	RAB26	90.25	98.08	0.57	0.0011404
edge_pheno1698	Head of hippocampus HiH Tail of Hippocampus HiT Subicular cortex Sub	Deep-layer_corticothalamic_and_6b	ENSG00000167964	RAB26	95	98.08	0.65	0.0011404
edge_pheno1698	Head of hippocampus HiH Tail of Hippocampus HiT Subicular cortex Sub	Hippocampal_CA1-3	ENSG00000167964	RAB26	91.97	98.08	0.67	0.0011404
edge_pheno1698	Cerebral cortex Cx Anterior parahippocampal gyrus AG Lateral entorhinal cortex LEC	Deep-layer_corticothalamic_and_6b	ENSG00000167964	RAB26	90.71	98.08	0.61	0.0011404
edge_pheno816	Tail of Hippocampus HiT Caudal Hippocampus CA4-DGC	Splatter	ENSG00000112378	PERP	91.35	99.57	0.54	0.0011404
edge_pheno816	Tail of Hippocampus HiT Caudal Hippocampus CA4-DGC	Vascular	ENSG00000112378	PERP	92.34	99.57	0.81	0.0011404
edge_pheno816	Cerebral cortex Cx Superior Temporal Gyrus STG	Splatter	ENSG00000112378	PERP	98.42	99.57	0.83	0.0011404
edge_pheno816	Cerebral cortex Cx Superior Temporal Gyrus STG	Vascular	ENSG00000112378	PERP	92.96	99.57	0.85	0.0011404
edge_pheno816	Head of hippocampus HiH Uncal DG CA4	Splatter	ENSG00000112378	PERP	92.18	99.57	0.7	0.0011404
edge_pheno816	Head of hippocampus HiH Uncal DG CA4	Vascular	ENSG00000112378	PERP	91.03	99.57	0.79	0.0011404
edge_pheno1698	Cerebral cortex Cx Posterior parahippocampal gyrus PPH TH-TL	Deep-layer_corticothalamic_and_6b	ENSG00000167964	RAB26	91.68	98.08	0.61	0.0011404
edge_pheno1698	Cerebral cortex Cx Posterior parahippocampal gyrus PPH TH-TL	Deep-layer_near-projecting	ENSG00000167964	RAB26	90.05	98.08	0.55	0.0011404
edge_pheno816	Cerebral cortex Cx Subcallosal Gyrus SCG Subgenual subcallosal division of MFC A25	Splatter	ENSG00000112378	PERP	93.13	99.57	0.69	0.0011404
edge_pheno816	Cerebral cortex Cx Gyrus rectus ReG Medial orbitofrontal cortex A14	Splatter	ENSG00000112378	PERP	96.47	99.57	0.74	0.0011404
edge_pheno816	Cerebral cortex Cx Anterior parahippocampal gyrus AG Lateral entorhinal cortex LEC	Splatter	ENSG00000112378	PERP	94.4	99.57	0.62	0.0011404
edge_pheno1698	Cerebral cortex Cx Subcallosal Gyrus SCG Subgenual subcallosal division of MFC A25	Deep-layer_near-projecting	ENSG00000167964	RAB26	90.1	98.08	0.6	0.0011404
edge_pheno816	Perirhinal cortex area 35 A35 rostral subdivision of area 35 A35r	Vascular	ENSG00000112378	PERP	96.19	99.57	0.88	0.0011404
edge_pheno816	Cerebral cortex Cx Temporal pole TP Temporopolar area A38	Splatter	ENSG00000112378	PERP	97.96	99.57	0.84	0.0011404
edge_pheno816	Cerebral cortex Cx Anterior parahippocampal gyrus posterior part APH Medial entorhinal cortex MEC	Splatter	ENSG00000112378	PERP	94.51	99.57	0.62	0.0011404
edge_pheno1698	Cerebral cortex Cx Superior Temporal Gyrus STG	Deep-layer_corticothalamic_and_6b	ENSG00000167964	RAB26	96.27	98.08	0.76	0.0011404
edge_pheno1698	Cerebral cortex Cx Superior Temporal Gyrus STG	Deep-layer_intratelencephalic	ENSG00000167964	RAB26	92.26	98.08	0.5	0.0011404
edge_pheno1698	Cerebral cortex Cx Superior Temporal Gyrus STG	Deep-layer_near-projecting	ENSG00000167964	RAB26	93.45	98.08	0.66	0.0011404
edge_pheno1698	Cerebral cortex Cx Transverse temporal gyrus TTG Primary auditory cortex A1C	Deep-layer_corticothalamic_and_6b	ENSG00000167964	RAB26	93.85	98.08	0.71	0.0011404
edge_pheno1698	Cerebral cortex Cx Transverse temporal gyrus TTG Primary auditory cortex A1C	Deep-layer_intratelencephalic	ENSG00000167964	RAB26	92.88	98.08	0.53	0.0011404
edge_pheno1698	Cerebral cortex Cx Transverse temporal gyrus TTG Primary auditory cortex A1C	Deep-layer_near-projecting	ENSG00000167964	RAB26	91.07	98.08	0.65	0.0011404
edge_pheno1698	Body of hippocampus HiB Rostral DGC A4	Hippocampal_CA4	ENSG00000167964	RAB26	96.09	98.08	0.67	0.0011404
edge_pheno1698	Cerebral cortex Cx Caudal cingulate gyrus CgGC A23	Deep-layer_corticothalamic_and_6b	ENSG00000167964	RAB26	93.08	98.08	0.68	0.0011404
edge_pheno1698	Cerebral cortex Cx Supraparietal lobule SPL Posterosuperior dorsal parietal cortex A5 A7	Deep-layer_corticothalamic_and_6b	ENSG00000167964	RAB26	94.1	98.08	0.71	0.0011404
edge_pheno1698	Cerebral cortex Cx Supraparietal lobule SPL Posterosuperior dorsal parietal cortex A5 A7	Deep-layer_near-projecting	ENSG00000167964	RAB26	90.77	98.08	0.63	0.0011404
sociability	Cerebral cortex Cx Perirhinal gyrus PRG A35 A36	Amygdala_excitatory	ENSG00000182698	RESP18	90.35	97.96	0.52	0.00114383
sociability	Cerebral cortex Cx Perirhinal gyrus PRG A35 A36	Medium_spiny_neuron	ENSG00000182698	RESP18	94.16	97.96	0.66	0.00114383
sociability	Body of hippocampus HiB Rostral DGC A4	Hippocampal_CA4	ENSG00000182698	RESP18	96.72	97.96	0.71	0.00114383
sociability	Head of hippocampus HiH Tail of Hippocampus HiT Subicular cortex Sub	Hippocampal_CA1-3	ENSG00000182698	RESP18	94.66	97.96	0.76	0.00114383
sociability	Head of hippocampus HiH Tail of Hippocampus HiT Subicular cortex Sub	Splatter	ENSG00000182698	RESP18	95.84	97.96	0.83	0.00114383
sociability	Cerebral cortex Cx Superior Temporal Gyrus STG	CGE_interneuron	ENSG00000182698	RESP18	91.45	97.96	0.6	0.00114383
sociability	Cerebral cortex Cx Cingulate gyrus retrosplenial CgGrs A29 A30	Hippocampal_CA4	ENSG00000182698	RESP18	99.26	97.96	0.92	0.00114383
sociability	Cerebral cortex Cx Cingulate gyrus rostral CgGr Ventral division of MFC A24	Miscellaneous	ENSG00000182698	RESP18	96.85	97.96	0.77	0.00114383
sociability	Cerebral cortex Cx Inferior frontal gyrus IFG Ventrolateral prefrontal cortex A44 A45	Splatter	ENSG00000182698	RESP18	93.72	97.96	0.72	0.00114383
sociability	Cerebral cortex Cx Transverse temporal gyrus TTG Primary auditory cortex A1C	Eccentric_medium_spiny_neuron	ENSG00000182698	RESP18	98.61	97.96	0.95	0.00114383
sociability	Cerebral cortex Cx Transverse temporal gyrus TTG Primary auditory cortex A1C	Splatter	ENSG00000182698	RESP18	91.65	97.96	0.69	0.00114383
sociability	Cerebral cortex Cx Subcallosal Gyrus SCG Subgenual subcallosal division of MFC A25	Deep-layer_near-projecting	ENSG00000182698	RESP18	90.47	97.96	0.61	0.00114383
sociability	Head of hippocampus HiH Uncal DG CA4	Hippocampal_CA4	ENSG00000182698	RESP18	98.07	97.96	0.72	0.00114383
sociability	Cerebral cortex Cx Anterior parahippocampal gyrus posterior part APH Medial entorhinal cortex MEC	Miscellaneous	ENSG00000182698	RESP18	93.29	97.96	0.63	0.00114383
sociability	Tail of Hippocampus HiT Caudal Hippocampus CA4-DGC	Hippocampal_CA4	ENSG00000182698	RESP18	99.68	97.96	0.94	0.00114383
sociability	Cerebral cortex Cx Posterior parahippocampal gyrus PPH TH-TL	Splatter	ENSG00000182698	RESP18	96.28	97.96	0.79	0.00114383
sociability	Cerebral cortex Cx Temporal pole TP Temporopolar area A38	Deep-layer_near-projecting	ENSG00000182698	RESP18	91.41	97.96	0.63	0.00114383
sociability	Cerebral cortex Cx Temporal pole TP Temporopolar area A38	Splatter	ENSG00000182698	RESP18	98.32	97.96	0.86	0.00114383
edge_pheno1142	Cerebral cortex Cx Subcallosal Gyrus SCG Subgenual subcallosal division of MFC A25	CGE_interneuron	ENSG00000118231	CRYGD	95.57	99.28	0.77	0.00114421
edge_pheno1142	Cerebral cortex Cx Subcallosal Gyrus SCG Subgenual subcallosal division of MFC A25	Splatter	ENSG00000118231	CRYGD	94.68	99.28	0.77	0.00114421
edge_pheno1142	Tail of Hippocampus HiT Caudal Hippocampus CA4-DGC	CGE_interneuron	ENSG00000118231	CRYGD	98.5	99.28	0.88	0.00114421
edge_pheno1142	Tail of Hippocampus HiT Caudal Hippocampus CA4-DGC	Hippocampal_CA4	ENSG00000118231	CRYGD	91.19	99.28	0.53	0.00114421
edge_pheno1142	Tail of Hippocampus HiT Caudal Hippocampus CA4-DGC	Splatter	ENSG00000118231	CRYGD	94.33	99.28	0.63	0.00114421
edge_pheno1142	Cerebral cortex Cx Perirhinal gyrus PRG A35 A36	CGE_interneuron	ENSG00000118231	CRYGD	92.57	99.28	0.63	0.00114421
edge_pheno1142	Cerebral cortex Cx Cingulate gyrus retrosplenial CgGrs A29 A30	CGE_interneuron	ENSG00000118231	CRYGD	93.16	99.28	0.7	0.00114421
edge_pheno1142	Cerebral cortex Cx Cingulate gyrus retrosplenial CgGrs A29 A30	Deep-layer_intratelencephalic	ENSG00000118231	CRYGD	92.77	99.28	0.51	0.00114421
edge_pheno1142	Head of hippocampus HiH Tail of Hippocampus HiT Subicular cortex Sub	CGE_interneuron	ENSG00000118231	CRYGD	96.87	99.28	0.85	0.00114421
edge_pheno1142	Cerebral cortex Cx Gyrus rectus ReG Medial orbitofrontal cortex A14	CGE_interneuron	ENSG00000118231	CRYGD	93.81	99.28	0.65	0.00114421
edge_pheno1142	Cerebral cortex Cx Temporal pole TP Temporopolar area A38	CGE_interneuron	ENSG00000118231	CRYGD	92.34	99.28	0.65	0.00114421
edge_pheno1142	Cerebral cortex Cx Temporal pole TP Temporopolar area A38	Splatter	ENSG00000118231	CRYGD	93.62	99.28	0.64	0.00114421
edge_pheno1142	Cerebral cortex Cx Rostral gyrus RoG Dorsal division of MFC A32	Miscellaneous	ENSG00000118231	CRYGD	93.1	99.28	0.55	0.00114421
edge_pheno1142	Cerebral cortex Cx Anterior parahippocampal gyrus AG Lateral entorhinal cortex LEC	CGE_interneuron	ENSG00000118231	CRYGD	91.81	99.28	0.63	0.00114421
edge_pheno1142	Cerebral cortex Cx Superior Temporal Gyrus STG	Amygdala_excitatory	ENSG00000118231	CRYGD	93.45	99.28	0.79	0.00114421
edge_pheno1142	Cerebral cortex Cx Superior Temporal Gyrus STG	CGE_interneuron	ENSG00000118231	CRYGD	91.72	99.28	0.61	0.00114421
edge_pheno1142	Cerebral cortex Cx Inferior frontal gyrus IFG Ventrolateral prefrontal cortex A44 A45	CGE_interneuron	ENSG00000118231	CRYGD	92.38	99.28	0.65	0.00114421
edge_pheno1142	Head of hippocampus HiH Uncal DG CA4	CGE_interneuron	ENSG00000118231	CRYGD	98.22	99.28	0.87	0.00114421
edge_pheno1142	Cerebral cortex Cx Posterior intermediate orbital gyrus POrG Caudal division of OFCiA13	CGE_interneuron	ENSG00000118231	CRYGD	91.56	99.28	0.6	0.00114421
edge_pheno1142	Cerebral cortex Cx Posterior parahippocampal gyrus PPH TH-TL	CGE_interneuron	ENSG00000118231	CRYGD	97.46	99.28	0.85	0.00114421
edge_pheno1142	Cerebral cortex Cx Cingulate gyrus rostral CgGr Ventral division of MFC A24	CGE_interneuron	ENSG00000118231	CRYGD	95.48	99.28	0.75	0.00114421
edge_pheno1142	Cerebral cortex Cx Cingulate gyrus rostral CgGr Ventral division of MFC A24	Miscellaneous	ENSG00000118231	CRYGD	93.13	99.28	0.58	0.00114421
edge_pheno1142	Cerebral cortex Cx Supramarginal gyrus SMG A40	CGE_interneuron	ENSG00000118231	CRYGD	93.7	99.28	0.68	0.00114421
edge_pheno1142	Cerebral cortex Cx Caudal cingulate gyrus CgGC A23	CGE_interneuron	ENSG00000118231	CRYGD	91.58	99.28	0.62	0.00114421
edge_pheno1142	Body of hippocampus HiB Rostral DGC A4	Deep-layer_intratelencephalic	ENSG00000118231	CRYGD	97.31	99.28	0.88	0.00114421
edge_pheno1142	Body of hippocampus HiB Rostral DGC A4	Miscellaneous	ENSG00000118231	CRYGD	90.16	99.28	0.54	0.00114421
node_pheno17	Cerebral cortex Cx Temporal pole TP Temporopolar area A38	Committed_oligodendrocyte_precursor	ENSG00000108774	RAB5C	93.34	99.1	0.82	0.00114688
edge_pheno253	Cerebral cortex Cx Subcallosal Gyrus SCG Subgenual subcallosal division of MFC A25	Upper-layer_intratelencephalic	ENSG00000184774	MGAT4EP	95.23	99.62	0.66	0.00114955
edge_pheno253	Cerebral cortex Cx Supramarginal gyrus SMG A40	Upper-layer_intratelencephalic	ENSG00000184774	MGAT4EP	91.56	99.62	0.52	0.00114955
edge_pheno253	Cerebral cortex Cx Supraparietal lobule SPL Posterosuperior dorsal parietal cortex A5 A7	Upper-layer_intratelencephalic	ENSG00000184774	MGAT4EP	93.92	99.62	0.59	0.00114955
edge_pheno253	Cerebral cortex Cx Anterior parahippocampal gyrus posterior part APH Medial entorhinal cortex MEC	Amygdala_excitatory	ENSG00000184774	MGAT4EP	97.77	99.62	0.7	0.00114955
edge_pheno253	Cerebral cortex Cx Transverse temporal gyrus TTG Primary auditory cortex A1C	Upper-layer_intratelencephalic	ENSG00000184774	MGAT4EP	91.04	99.62	0.51	0.00114955
edge_pheno253	Cerebral cortex Cx Inferior frontal gyrus IFG Ventrolateral prefrontal cortex A44 A45	Upper-layer_intratelencephalic	ENSG00000184774	MGAT4EP	92.33	99.62	0.57	0.00114955
edge_pheno253	Cerebral cortex Cx Cingulate gyrus rostral CgGr Ventral division of MFC A24	Deep-layer_intratelencephalic	ENSG00000184774	MGAT4EP	90.82	99.62	0.49	0.00114955
edge_pheno253	Cerebral cortex Cx Cingulate gyrus rostral CgGr Ventral division of MFC A24	Upper-layer_intratelencephalic	ENSG00000184774	MGAT4EP	94.38	99.62	0.65	0.00114955
edge_pheno253	Head of hippocampus HiH Tail of Hippocampus HiT Subicular cortex Sub	Upper-layer_intratelencephalic	ENSG00000184774	MGAT4EP	92.09	99.62	0.67	0.00114955
edge_pheno253	Cerebral cortex Cx Posterior parahippocampal gyrus PPH TH-TL	Amygdala_excitatory	ENSG00000184774	MGAT4EP	94.85	99.62	0.67	0.00114955
edge_pheno816	Body of hippocampus HiB Rostral DGC A4	Hippocampal_dentate_gyrus	ENSG00000154240	CEP112	90.95	99.57	0.45	0.001158
sociability	Cerebral cortex Cx Superior Temporal Gyrus STG	Deep-layer_near-projecting	ENSG00000183638	RP1L1	90.32	97.95	0.53	0.001158
edge_pheno1205	Cerebral cortex Cx Anterior parahippocampal gyrus AG Lateral entorhinal cortex LEC	Upper_rhombic_lip	ENSG00000104976	SNAPC2	95.06	99.71	0.91	0.00115838
edge_pheno1359	Cerebral cortex Cx Superior Temporal Gyrus STG	Amygdala_excitatory	ENSG00000189134	NKAPL	92.8	99.37	0.78	0.00116108
sociability	Cerebral cortex Cx Cingulate gyrus rostral CgGr Ventral division of MFC A24	Eccentric_medium_spiny_neuron	ENSG00000178999	AURKB	96.57	97.95	0.91	0.00116495
edge_pheno1359	Cerebral cortex Cx Perirhinal gyrus PRG A35 A36	Deep-layer_intratelencephalic	ENSG00000179097	HTR1F	95.24	99.36	0.7	0.00116689
edge_pheno1359	Cerebral cortex Cx Perirhinal gyrus PRG A35 A36	LAMP5-LHX6_and_Chandelier	ENSG00000179097	HTR1F	99.31	99.36	0.95	0.00116689
edge_pheno1359	Cerebral cortex Cx Supraparietal lobule SPL Posterosuperior dorsal parietal cortex A5 A7	Deep-layer_corticothalamic_and_6b	ENSG00000179097	HTR1F	90.77	99.36	0.59	0.00116689
edge_pheno1359	Cerebral cortex Cx Supraparietal lobule SPL Posterosuperior dorsal parietal cortex A5 A7	Deep-layer_intratelencephalic	ENSG00000179097	HTR1F	97.24	99.36	0.73	0.00116689
edge_pheno1359	Cerebral cortex Cx Supraparietal lobule SPL Posterosuperior dorsal parietal cortex A5 A7	LAMP5-LHX6_and_Chandelier	ENSG00000179097	HTR1F	93.48	99.36	0.69	0.00116689
edge_pheno1359	Cerebral cortex Cx Cingulate gyrus retrosplenial CgGrs A29 A30	Miscellaneous	ENSG00000179097	HTR1F	97.62	99.36	0.8	0.00116689
edge_pheno1359	Cerebral cortex Cx Cingulate gyrus rostral CgGr Ventral division of MFC A24	Deep-layer_corticothalamic_and_6b	ENSG00000179097	HTR1F	91.94	99.36	0.62	0.00116689
edge_pheno1359	Cerebral cortex Cx Cingulate gyrus rostral CgGr Ventral division of MFC A24	Deep-layer_intratelencephalic	ENSG00000179097	HTR1F	98.62	99.36	0.8	0.00116689
edge_pheno1359	Cerebral cortex Cx Cingulate gyrus rostral CgGr Ventral division of MFC A24	LAMP5-LHX6_and_Chandelier	ENSG00000179097	HTR1F	97.03	99.36	0.82	0.00116689
edge_pheno1359	Cerebral cortex Cx Inferior frontal gyrus IFG Ventrolateral prefrontal cortex A44 A45	Deep-layer_corticothalamic_and_6b	ENSG00000179097	HTR1F	94.5	99.36	0.73	0.00116689
edge_pheno1359	Cerebral cortex Cx Inferior frontal gyrus IFG Ventrolateral prefrontal cortex A44 A45	Deep-layer_intratelencephalic	ENSG00000179097	HTR1F	96.89	99.36	0.68	0.00116689
edge_pheno1359	Cerebral cortex Cx Supramarginal gyrus SMG A40	Deep-layer_corticothalamic_and_6b	ENSG00000179097	HTR1F	94.83	99.36	0.7	0.00116689
edge_pheno1359	Cerebral cortex Cx Supramarginal gyrus SMG A40	Deep-layer_intratelencephalic	ENSG00000179097	HTR1F	94	99.36	0.54	0.00116689
edge_pheno1359	Tail of Hippocampus HiT Caudal Hippocampus CA4-DGC	CGE_interneuron	ENSG00000179097	HTR1F	99.28	99.36	0.93	0.00116689
edge_pheno1359	Tail of Hippocampus HiT Caudal Hippocampus CA4-DGC	LAMP5-LHX6_and_Chandelier	ENSG00000179097	HTR1F	97.71	99.36	0.84	0.00116689
edge_pheno1359	Cerebral cortex Cx Rostral gyrus RoG Dorsal division of MFC A32	Deep-layer_corticothalamic_and_6b	ENSG00000179097	HTR1F	94.61	99.36	0.61	0.00116689
edge_pheno1359	Cerebral cortex Cx Rostral gyrus RoG Dorsal division of MFC A32	Deep-layer_intratelencephalic	ENSG00000179097	HTR1F	97.82	99.36	0.75	0.00116689
edge_pheno1359	Head of hippocampus HiH Tail of Hippocampus HiT Subicular cortex Sub	Deep-layer_intratelencephalic	ENSG00000179097	HTR1F	95.56	99.36	0.65	0.00116689
edge_pheno1359	Head of hippocampus HiH Tail of Hippocampus HiT Subicular cortex Sub	LAMP5-LHX6_and_Chandelier	ENSG00000179097	HTR1F	95.23	99.36	0.77	0.00116689
edge_pheno1359	Head of hippocampus HiH Tail of Hippocampus HiT Subicular cortex Sub	Miscellaneous	ENSG00000179097	HTR1F	99.75	99.36	0.97	0.00116689
edge_pheno1359	Perirhinal cortex area 35 A35 rostral subdivision of area 35 A35r	Vascular	ENSG00000179097	HTR1F	94.58	99.36	0.84	0.00116689
edge_pheno1359	Cerebral cortex Cx Temporal pole TP Temporopolar area A38	Deep-layer_corticothalamic_and_6b	ENSG00000179097	HTR1F	91.7	99.36	0.63	0.00116689
edge_pheno1359	Cerebral cortex Cx Temporal pole TP Temporopolar area A38	Deep-layer_intratelencephalic	ENSG00000179097	HTR1F	92.73	99.36	0.54	0.00116689
edge_pheno1359	Cerebral cortex Cx Temporal pole TP Temporopolar area A38	LAMP5-LHX6_and_Chandelier	ENSG00000179097	HTR1F	93.63	99.36	0.61	0.00116689
edge_pheno1359	Cerebral cortex Cx Temporal pole TP Temporopolar area A38	Miscellaneous	ENSG00000179097	HTR1F	92.34	99.36	0.61	0.00116689
edge_pheno1359	Cerebral cortex Cx Posterior parahippocampal gyrus PPH TH-TL	Deep-layer_intratelencephalic	ENSG00000179097	HTR1F	93.78	99.36	0.57	0.00116689
edge_pheno1359	Cerebral cortex Cx Posterior parahippocampal gyrus PPH TH-TL	LAMP5-LHX6_and_Chandelier	ENSG00000179097	HTR1F	90.33	99.36	0.52	0.00116689
edge_pheno1359	Cerebral cortex Cx Posterior parahippocampal gyrus PPH TH-TL	Miscellaneous	ENSG00000179097	HTR1F	99.65	99.36	0.95	0.00116689
edge_pheno1359	Cerebral cortex Cx Anterior parahippocampal gyrus AG Lateral entorhinal cortex LEC	Deep-layer_intratelencephalic	ENSG00000179097	HTR1F	97.52	99.36	0.75	0.00116689
edge_pheno1359	Cerebral cortex Cx Anterior parahippocampal gyrus AG Lateral entorhinal cortex LEC	LAMP5-LHX6_and_Chandelier	ENSG00000179097	HTR1F	96.36	99.36	0.8	0.00116689
edge_pheno1359	Cerebral cortex Cx Anterior parahippocampal gyrus AG Lateral entorhinal cortex LEC	Miscellaneous	ENSG00000179097	HTR1F	93.99	99.36	0.71	0.00116689
edge_pheno1359	Cerebral cortex Cx Subcallosal Gyrus SCG Subgenual subcallosal division of MFC A25	Deep-layer_corticothalamic_and_6b	ENSG00000179097	HTR1F	94.24	99.36	0.7	0.00116689
edge_pheno1359	Cerebral cortex Cx Subcallosal Gyrus SCG Subgenual subcallosal division of MFC A25	Deep-layer_intratelencephalic	ENSG00000179097	HTR1F	95.9	99.36	0.63	0.00116689
edge_pheno1359	Head of hippocampus HiH Uncal DG CA4	CGE_interneuron	ENSG00000179097	HTR1F	99.3	99.36	0.95	0.00116689
edge_pheno1359	Head of hippocampus HiH Uncal DG CA4	LAMP5-LHX6_and_Chandelier	ENSG00000179097	HTR1F	99.47	99.36	0.95	0.00116689
edge_pheno1359	Cerebral cortex Cx Caudal cingulate gyrus CgGC A23	Deep-layer_corticothalamic_and_6b	ENSG00000179097	HTR1F	91.29	99.36	0.61	0.00116689
edge_pheno1359	Cerebral cortex Cx Posterior intermediate orbital gyrus POrG Caudal division of OFCiA13	Deep-layer_corticothalamic_and_6b	ENSG00000179097	HTR1F	94.92	99.36	0.76	0.00116689
edge_pheno1359	Cerebral cortex Cx Posterior intermediate orbital gyrus POrG Caudal division of OFCiA13	Deep-layer_intratelencephalic	ENSG00000179097	HTR1F	94.07	99.36	0.56	0.00116689
edge_pheno1359	Cerebral cortex Cx Gyrus rectus ReG Medial orbitofrontal cortex A14	Deep-layer_corticothalamic_and_6b	ENSG00000179097	HTR1F	95.64	99.36	0.77	0.00116689
edge_pheno1359	Cerebral cortex Cx Gyrus rectus ReG Medial orbitofrontal cortex A14	Deep-layer_intratelencephalic	ENSG00000179097	HTR1F	98.76	99.36	0.8	0.00116689
edge_pheno1359	Body of hippocampus HiB Rostral DGC A4	CGE_interneuron	ENSG00000179097	HTR1F	98.68	99.36	0.87	0.00116689
edge_pheno1359	Body of hippocampus HiB Rostral DGC A4	LAMP5-LHX6_and_Chandelier	ENSG00000179097	HTR1F	98.26	99.36	0.84	0.00116689
edge_pheno1359	Body of hippocampus HiB Rostral DGC A4	Miscellaneous	ENSG00000179097	HTR1F	98.97	99.36	0.92	0.00116689
edge_pheno1359	Cerebral cortex Cx Anterior parahippocampal gyrus posterior part APH Medial entorhinal cortex MEC	Miscellaneous	ENSG00000179097	HTR1F	93.86	99.36	0.66	0.00116689
edge_pheno1359	Cerebral cortex Cx Superior Temporal Gyrus STG	Deep-layer_corticothalamic_and_6b	ENSG00000179097	HTR1F	95.29	99.36	0.71	0.00116689
edge_pheno1359	Cerebral cortex Cx Superior Temporal Gyrus STG	Deep-layer_intratelencephalic	ENSG00000179097	HTR1F	94.85	99.36	0.62	0.00116689
edge_pheno1359	Cerebral cortex Cx Superior Temporal Gyrus STG	LAMP5-LHX6_and_Chandelier	ENSG00000179097	HTR1F	92.31	99.36	0.57	0.00116689
edge_pheno1359	Cerebral cortex Cx Perirhinal gyrus PRG A35 A36	MGE_interneuron	ENSG00000119866	BCL11A	91.94	99.35	0.63	0.00117233
edge_pheno1359	Cerebral cortex Cx Transverse temporal gyrus TTG Primary auditory cortex A1C	Deep-layer_intratelencephalic	ENSG00000119866	BCL11A	90.01	99.35	0.44	0.00117233
edge_pheno1359	Cerebral cortex Cx Inferior frontal gyrus IFG Ventrolateral prefrontal cortex A44 A45	Deep-layer_intratelencephalic	ENSG00000119866	BCL11A	91.68	99.35	0.49	0.00117233
edge_pheno1359	Cerebral cortex Cx Rostral gyrus RoG Dorsal division of MFC A32	Deep-layer_intratelencephalic	ENSG00000119866	BCL11A	92.14	99.35	0.48	0.00117233
edge_pheno1359	Cerebral cortex Cx Rostral gyrus RoG Dorsal division of MFC A32	MGE_interneuron	ENSG00000119866	BCL11A	90.67	99.35	0.62	0.00117233
edge_pheno1359	Head of hippocampus HiH Tail of Hippocampus HiT Subicular cortex Sub	Deep-layer_corticothalamic_and_6b	ENSG00000119866	BCL11A	91.11	99.35	0.54	0.00117233
edge_pheno1359	Head of hippocampus HiH Tail of Hippocampus HiT Subicular cortex Sub	Deep-layer_intratelencephalic	ENSG00000119866	BCL11A	91.18	99.35	0.53	0.00117233
edge_pheno1359	Head of hippocampus HiH Tail of Hippocampus HiT Subicular cortex Sub	Miscellaneous	ENSG00000119866	BCL11A	94.76	99.35	0.7	0.00117233
edge_pheno1359	Cerebral cortex Cx Posterior parahippocampal gyrus PPH TH-TL	Deep-layer_intratelencephalic	ENSG00000119866	BCL11A	92.65	99.35	0.54	0.00117233
edge_pheno1359	Cerebral cortex Cx Posterior parahippocampal gyrus PPH TH-TL	Miscellaneous	ENSG00000119866	BCL11A	92.8	99.35	0.57	0.00117233
edge_pheno1359	Cerebral cortex Cx Anterior parahippocampal gyrus AG Lateral entorhinal cortex LEC	Deep-layer_corticothalamic_and_6b	ENSG00000119866	BCL11A	90.46	99.35	0.6	0.00117233
edge_pheno1359	Cerebral cortex Cx Anterior parahippocampal gyrus AG Lateral entorhinal cortex LEC	Deep-layer_intratelencephalic	ENSG00000119866	BCL11A	92.31	99.35	0.52	0.00117233
edge_pheno1359	Cerebral cortex Cx Subcallosal Gyrus SCG Subgenual subcallosal division of MFC A25	Deep-layer_intratelencephalic	ENSG00000119866	BCL11A	92.25	99.35	0.51	0.00117233
edge_pheno1359	Head of hippocampus HiH Uncal DG CA4	Hippocampal_CA4	ENSG00000119866	BCL11A	92.29	99.35	0.49	0.00117233
edge_pheno1359	Cerebral cortex Cx Superior Temporal Gyrus STG	Deep-layer_corticothalamic_and_6b	ENSG00000119866	BCL11A	90.76	99.35	0.53	0.00117233
edge_pheno1359	Cerebral cortex Cx Superior Temporal Gyrus STG	Deep-layer_intratelencephalic	ENSG00000119866	BCL11A	91.13	99.35	0.47	0.00117233
sociability	Body of hippocampus HiB Rostral DGC A4	Fibroblast	ENSG00000168477	TNXB	93.84	97.94	0.86	0.00117428
sociability	Cerebral cortex Cx Transverse temporal gyrus TTG Primary auditory cortex A1C	Fibroblast	ENSG00000168477	TNXB	92.26	97.94	0.83	0.00117428
sociability	Perirhinal cortex area 35 A35 rostral subdivision of area 35 A35r	Fibroblast	ENSG00000168477	TNXB	90.34	97.94	0.74	0.00117428
sociability	Cerebral cortex Cx Subcallosal Gyrus SCG Subgenual subcallosal division of MFC A25	Deep-layer_near-projecting	ENSG00000168477	TNXB	90.3	97.94	0.6	0.00117428
sociability	Head of hippocampus HiH Uncal DG CA4	Fibroblast	ENSG00000168477	TNXB	95.99	97.94	0.9	0.00117428
sociability	Cerebral cortex Cx Posterior parahippocampal gyrus PPH TH-TL	Deep-layer_near-projecting	ENSG00000168477	TNXB	90.47	97.94	0.56	0.00117428
edge_pheno816	Cerebral cortex Cx Cingulate gyrus retrosplenial CgGrs A29 A30	Deep-layer_corticothalamic_and_6b	ENSG00000126583	PRKCG	94.73	99.56	0.74	0.00118368
edge_pheno816	Cerebral cortex Cx Cingulate gyrus retrosplenial CgGrs A29 A30	Hippocampal_CA1-3	ENSG00000126583	PRKCG	95.84	99.56	0.78	0.00118368
edge_pheno816	Cerebral cortex Cx Supraparietal lobule SPL Posterosuperior dorsal parietal cortex A5 A7	Deep-layer_corticothalamic_and_6b	ENSG00000126583	PRKCG	95.15	99.56	0.75	0.00118368
edge_pheno816	Body of hippocampus HiB Rostral DGC A4	Hippocampal_CA4	ENSG00000126583	PRKCG	97.06	99.56	0.73	0.00118368
edge_pheno816	Cerebral cortex Cx Cingulate gyrus rostral CgGr Ventral division of MFC A24	Miscellaneous	ENSG00000126583	PRKCG	91.47	99.56	0.54	0.00118368
edge_pheno816	Tail of Hippocampus HiT Caudal Hippocampus CA4-DGC	Hippocampal_CA1-3	ENSG00000126583	PRKCG	93.94	99.56	0.62	0.00118368
edge_pheno816	Tail of Hippocampus HiT Caudal Hippocampus CA4-DGC	Hippocampal_CA4	ENSG00000126583	PRKCG	91.55	99.56	0.54	0.00118368
edge_pheno816	Cerebral cortex Cx Superior Temporal Gyrus STG	Deep-layer_corticothalamic_and_6b	ENSG00000126583	PRKCG	95.93	99.56	0.74	0.00118368
edge_pheno816	Head of hippocampus HiH Uncal DG CA4	Hippocampal_CA1-3	ENSG00000126583	PRKCG	95.6	99.56	0.78	0.00118368
edge_pheno816	Head of hippocampus HiH Uncal DG CA4	Hippocampal_CA4	ENSG00000126583	PRKCG	99.07	99.56	0.83	0.00118368
edge_pheno816	Cerebral cortex Cx Rostral gyrus RoG Dorsal division of MFC A32	Miscellaneous	ENSG00000126583	PRKCG	90.99	99.56	0.49	0.00118368
edge_pheno816	Cerebral cortex Cx Subcallosal Gyrus SCG Subgenual subcallosal division of MFC A25	Miscellaneous	ENSG00000126583	PRKCG	90.63	99.56	0.51	0.00118368
edge_pheno816	Head of hippocampus HiH Tail of Hippocampus HiT Subicular cortex Sub	Amygdala_excitatory	ENSG00000126583	PRKCG	97.08	99.56	0.77	0.00118368
edge_pheno816	Head of hippocampus HiH Tail of Hippocampus HiT Subicular cortex Sub	Deep-layer_corticothalamic_and_6b	ENSG00000126583	PRKCG	92.24	99.56	0.57	0.00118368
edge_pheno816	Head of hippocampus HiH Tail of Hippocampus HiT Subicular cortex Sub	Hippocampal_CA1-3	ENSG00000126583	PRKCG	95.51	99.56	0.78	0.00118368
edge_pheno816	Cerebral cortex Cx Anterior parahippocampal gyrus AG Lateral entorhinal cortex LEC	Amygdala_excitatory	ENSG00000126583	PRKCG	93.45	99.56	0.62	0.00118368
edge_pheno816	Perirhinal cortex area 35 A35 rostral subdivision of area 35 A35r	Amygdala_excitatory	ENSG00000126583	PRKCG	94.7	99.56	0.83	0.00118368
edge_pheno816	Cerebral cortex Cx Anterior parahippocampal gyrus posterior part APH Medial entorhinal cortex MEC	Amygdala_excitatory	ENSG00000126583	PRKCG	91.54	99.56	0.52	0.00118368
edge_pheno286	Cerebral cortex Cx Subcallosal Gyrus SCG Subgenual subcallosal division of MFC A25	Astrocyte	ENSG00000187634	SAMD11	92.35	99.48	0.82	0.00118801
edge_pheno286	Cerebral cortex Cx Supramarginal gyrus SMG A40	Astrocyte	ENSG00000187634	SAMD11	96.1	99.48	0.89	0.00118801
edge_pheno286	Cerebral cortex Cx Cingulate gyrus retrosplenial CgGrs A29 A30	Astrocyte	ENSG00000187634	SAMD11	96.27	99.48	0.9	0.00118801
edge_pheno286	Cerebral cortex Cx Cingulate gyrus rostral CgGr Ventral division of MFC A24	Astrocyte	ENSG00000187634	SAMD11	95.36	99.48	0.87	0.00118801
edge_pheno286	Cerebral cortex Cx Caudal cingulate gyrus CgGC A23	Astrocyte	ENSG00000187634	SAMD11	94.42	99.48	0.85	0.00118801
edge_pheno286	Cerebral cortex Cx Transverse temporal gyrus TTG Primary auditory cortex A1C	Astrocyte	ENSG00000187634	SAMD11	95.1	99.48	0.87	0.00118801
edge_pheno286	Cerebral cortex Cx Gyrus rectus ReG Medial orbitofrontal cortex A14	Astrocyte	ENSG00000187634	SAMD11	96.02	99.48	0.88	0.00118801
edge_pheno286	Head of hippocampus HiH Uncal DG CA4	Astrocyte	ENSG00000187634	SAMD11	97.84	99.48	0.91	0.00118801
edge_pheno286	Head of hippocampus HiH Uncal DG CA4	Splatter	ENSG00000187634	SAMD11	92.87	99.48	0.73	0.00118801
edge_pheno286	Cerebral cortex Cx Inferior frontal gyrus IFG Ventrolateral prefrontal cortex A44 A45	Astrocyte	ENSG00000187634	SAMD11	97.5	99.48	0.91	0.00118801
edge_pheno286	Cerebral cortex Cx Anterior parahippocampal gyrus posterior part APH Medial entorhinal cortex MEC	Astrocyte	ENSG00000187634	SAMD11	93.53	99.48	0.82	0.00118801
edge_pheno286	Cerebral cortex Cx Anterior parahippocampal gyrus posterior part APH Medial entorhinal cortex MEC	Splatter	ENSG00000187634	SAMD11	98.43	99.48	0.83	0.00118801
edge_pheno286	Tail of Hippocampus HiT Caudal Hippocampus CA4-DGC	Astrocyte	ENSG00000187634	SAMD11	98.99	99.48	0.94	0.00118801
edge_pheno286	Head of hippocampus HiH Tail of Hippocampus HiT Subicular cortex Sub	Astrocyte	ENSG00000187634	SAMD11	96.92	99.48	0.89	0.00118801
edge_pheno286	Cerebral cortex Cx Anterior parahippocampal gyrus AG Lateral entorhinal cortex LEC	Astrocyte	ENSG00000187634	SAMD11	93.79	99.48	0.83	0.00118801
edge_pheno286	Cerebral cortex Cx Anterior parahippocampal gyrus AG Lateral entorhinal cortex LEC	Miscellaneous	ENSG00000187634	SAMD11	91.53	99.48	0.61	0.00118801
edge_pheno286	Cerebral cortex Cx Supraparietal lobule SPL Posterosuperior dorsal parietal cortex A5 A7	Astrocyte	ENSG00000187634	SAMD11	96.55	99.48	0.9	0.00118801
edge_pheno286	Cerebral cortex Cx Posterior parahippocampal gyrus PPH TH-TL	Astrocyte	ENSG00000187634	SAMD11	95.74	99.48	0.88	0.00118801
edge_pheno286	Body of hippocampus HiB Rostral DGC A4	Astrocyte	ENSG00000187634	SAMD11	95.75	99.48	0.85	0.00118801
edge_pheno286	Body of hippocampus HiB Rostral DGC A4	Splatter	ENSG00000187634	SAMD11	98.06	99.48	0.83	0.00118801
edge_pheno286	Cerebral cortex Cx Superior Temporal Gyrus STG	Astrocyte	ENSG00000187634	SAMD11	97.61	99.48	0.92	0.00118801
edge_pheno286	Cerebral cortex Cx Perirhinal gyrus PRG A35 A36	Amygdala_excitatory	ENSG00000187634	SAMD11	90.24	99.48	0.52	0.00118801
edge_pheno286	Cerebral cortex Cx Temporal pole TP Temporopolar area A38	Astrocyte	ENSG00000187634	SAMD11	96.18	99.48	0.89	0.00118801
edge_pheno286	Cerebral cortex Cx Posterior intermediate orbital gyrus POrG Caudal division of OFCiA13	Astrocyte	ENSG00000187634	SAMD11	95.83	99.48	0.88	0.00118801
sociability	Cerebral cortex Cx Cingulate gyrus retrosplenial CgGrs A29 A30	Committed_oligodendrocyte_precursor	ENSG00000120896	SORBS3	96.07	97.94	0.93	0.00118919
edge_pheno286	Cerebral cortex Cx Subcallosal Gyrus SCG Subgenual subcallosal division of MFC A25	Committed_oligodendrocyte_precursor	ENSG00000204361	NXPE2	95.93	99.47	0.9	0.00119592
edge_pheno286	Cerebral cortex Cx Gyrus rectus ReG Medial orbitofrontal cortex A14	Splatter	ENSG00000204361	NXPE2	90.71	99.47	0.58	0.00119592
edge_pheno286	Cerebral cortex Cx Subcallosal Gyrus SCG Subgenual subcallosal division of MFC A25	Miscellaneous	ENSG00000089723	OTUB2	94.39	99.47	0.65	0.0011979
edge_pheno286	Cerebral cortex Cx Subcallosal Gyrus SCG Subgenual subcallosal division of MFC A25	Upper-layer_intratelencephalic	ENSG00000089723	OTUB2	92.02	99.47	0.58	0.0011979
edge_pheno286	Cerebral cortex Cx Supramarginal gyrus SMG A40	Upper-layer_intratelencephalic	ENSG00000089723	OTUB2	92.19	99.47	0.53	0.0011979
edge_pheno286	Cerebral cortex Cx Cingulate gyrus rostral CgGr Ventral division of MFC A24	Miscellaneous	ENSG00000089723	OTUB2	95.46	99.47	0.68	0.0011979
edge_pheno286	Cerebral cortex Cx Cingulate gyrus rostral CgGr Ventral division of MFC A24	Upper-layer_intratelencephalic	ENSG00000089723	OTUB2	92.5	99.47	0.6	0.0011979
edge_pheno286	Cerebral cortex Cx Caudal cingulate gyrus CgGC A23	Upper-layer_intratelencephalic	ENSG00000089723	OTUB2	90.43	99.47	0.5	0.0011979
edge_pheno286	Cerebral cortex Cx Gyrus rectus ReG Medial orbitofrontal cortex A14	Upper-layer_intratelencephalic	ENSG00000089723	OTUB2	90.9	99.47	0.54	0.0011979
edge_pheno286	Head of hippocampus HiH Uncal DG CA4	Hippocampal_CA1-3	ENSG00000089723	OTUB2	95.62	99.47	0.78	0.0011979
edge_pheno286	Cerebral cortex Cx Inferior frontal gyrus IFG Ventrolateral prefrontal cortex A44 A45	Upper-layer_intratelencephalic	ENSG00000089723	OTUB2	92.28	99.47	0.57	0.0011979
edge_pheno286	Cerebral cortex Cx Anterior parahippocampal gyrus posterior part APH Medial entorhinal cortex MEC	Amygdala_excitatory	ENSG00000089723	OTUB2	90.09	99.47	0.48	0.0011979
edge_pheno286	Cerebral cortex Cx Anterior parahippocampal gyrus posterior part APH Medial entorhinal cortex MEC	Deep-layer_intratelencephalic	ENSG00000089723	OTUB2	93.9	99.47	0.58	0.0011979
edge_pheno286	Head of hippocampus HiH Tail of Hippocampus HiT Subicular cortex Sub	Amygdala_excitatory	ENSG00000089723	OTUB2	92.7	99.47	0.59	0.0011979
edge_pheno286	Cerebral cortex Cx Anterior parahippocampal gyrus AG Lateral entorhinal cortex LEC	Amygdala_excitatory	ENSG00000089723	OTUB2	96.65	99.47	0.7	0.0011979
edge_pheno286	Cerebral cortex Cx Supraparietal lobule SPL Posterosuperior dorsal parietal cortex A5 A7	Upper-layer_intratelencephalic	ENSG00000089723	OTUB2	91.97	99.47	0.53	0.0011979
edge_pheno1698	Tail of Hippocampus HiT Caudal Hippocampus CA4-DGC	Fibroblast	ENSG00000128045	RASL11B	94.72	98.05	0.87	0.00119909
edge_pheno1698	Cerebral cortex Cx Cingulate gyrus retrosplenial CgGrs A29 A30	Upper_rhombic_lip	ENSG00000128045	RASL11B	96.12	98.05	0.94	0.00119909
edge_pheno1698	Cerebral cortex Cx Anterior parahippocampal gyrus posterior part APH Medial entorhinal cortex MEC	Deep-layer_corticothalamic_and_6b	ENSG00000128045	RASL11B	93.38	98.05	0.64	0.00119909
edge_pheno1698	Head of hippocampus HiH Uncal DG CA4	Fibroblast	ENSG00000128045	RASL11B	96.29	98.05	0.91	0.00119909
edge_pheno1698	Cerebral cortex Cx Rostral gyrus RoG Dorsal division of MFC A32	Fibroblast	ENSG00000128045	RASL11B	90.36	98.05	0.81	0.00119909
edge_pheno1698	Cerebral cortex Cx Cingulate gyrus rostral CgGr Ventral division of MFC A24	Deep-layer_corticothalamic_and_6b	ENSG00000128045	RASL11B	95.18	98.05	0.74	0.00119909
edge_pheno1698	Cerebral cortex Cx Anterior parahippocampal gyrus AG Lateral entorhinal cortex LEC	Deep-layer_corticothalamic_and_6b	ENSG00000128045	RASL11B	93.43	98.05	0.7	0.00119909
edge_pheno1698	Cerebral cortex Cx Anterior parahippocampal gyrus AG Lateral entorhinal cortex LEC	Deep-layer_intratelencephalic	ENSG00000128045	RASL11B	90.71	98.05	0.48	0.00119909
edge_pheno1698	Cerebral cortex Cx Supramarginal gyrus SMG A40	Deep-layer_corticothalamic_and_6b	ENSG00000128045	RASL11B	95.5	98.05	0.74	0.00119909
edge_pheno1698	Cerebral cortex Cx Posterior parahippocampal gyrus PPH TH-TL	Deep-layer_corticothalamic_and_6b	ENSG00000128045	RASL11B	93.88	98.05	0.7	0.00119909
edge_pheno1698	Cerebral cortex Cx Subcallosal Gyrus SCG Subgenual subcallosal division of MFC A25	Deep-layer_corticothalamic_and_6b	ENSG00000128045	RASL11B	94.8	98.05	0.73	0.00119909
edge_pheno1698	Cerebral cortex Cx Inferior frontal gyrus IFG Ventrolateral prefrontal cortex A44 A45	Deep-layer_corticothalamic_and_6b	ENSG00000128045	RASL11B	95.33	98.05	0.76	0.00119909
edge_pheno1698	Cerebral cortex Cx Perirhinal gyrus PRG A35 A36	Deep-layer_corticothalamic_and_6b	ENSG00000128045	RASL11B	90.43	98.05	0.54	0.00119909
edge_pheno1698	Cerebral cortex Cx Superior Temporal Gyrus STG	Deep-layer_corticothalamic_and_6b	ENSG00000128045	RASL11B	97.63	98.05	0.83	0.00119909
edge_pheno1698	Cerebral cortex Cx Transverse temporal gyrus TTG Primary auditory cortex A1C	Deep-layer_corticothalamic_and_6b	ENSG00000128045	RASL11B	94.13	98.05	0.71	0.00119909
node_pheno17	Cerebral cortex Cx Posterior parahippocampal gyrus PPH TH-TL	Microglia	ENSG00000131042	LILRB2	96.33	99.08	0.92	0.00120427
node_pheno17	Head of hippocampus HiH Tail of Hippocampus HiT Subicular cortex Sub	Microglia	ENSG00000131042	LILRB2	97.13	99.08	0.92	0.00120427
node_pheno17	Cerebral cortex Cx Supraparietal lobule SPL Posterosuperior dorsal parietal cortex A5 A7	Microglia	ENSG00000131042	LILRB2	98.16	99.08	0.95	0.00120427
node_pheno17	Head of hippocampus HiH Uncal DG CA4	Microglia	ENSG00000131042	LILRB2	92.16	99.08	0.82	0.00120427
node_pheno17	Head of hippocampus HiH Uncal DG CA4	Miscellaneous	ENSG00000131042	LILRB2	92.19	99.08	0.86	0.00120427
node_pheno17	Cerebral cortex Cx Superior Temporal Gyrus STG	Microglia	ENSG00000131042	LILRB2	96.98	99.08	0.93	0.00120427
node_pheno17	Cerebral cortex Cx Cingulate gyrus retrosplenial CgGrs A29 A30	Microglia	ENSG00000131042	LILRB2	92.35	99.08	0.85	0.00120427
node_pheno17	Cerebral cortex Cx Supramarginal gyrus SMG A40	Microglia	ENSG00000131042	LILRB2	96.36	99.08	0.91	0.00120427
node_pheno17	Cerebral cortex Cx Posterior intermediate orbital gyrus POrG Caudal division of OFCiA13	Microglia	ENSG00000131042	LILRB2	92.03	99.08	0.84	0.00120427
node_pheno17	Cerebral cortex Cx Posterior intermediate orbital gyrus POrG Caudal division of OFCiA13	Miscellaneous	ENSG00000131042	LILRB2	98.04	99.08	0.85	0.00120427
node_pheno17	Tail of Hippocampus HiT Caudal Hippocampus CA4-DGC	Microglia	ENSG00000131042	LILRB2	96.62	99.08	0.9	0.00120427
node_pheno17	Cerebral cortex Cx Temporal pole TP Temporopolar area A38	Microglia	ENSG00000131042	LILRB2	97.83	99.08	0.94	0.00120427
node_pheno17	Cerebral cortex Cx Perirhinal gyrus PRG A35 A36	Microglia	ENSG00000131042	LILRB2	97.56	99.08	0.93	0.00120427
node_pheno17	Body of hippocampus HiB Rostral DGC A4	Microglia	ENSG00000131042	LILRB2	96.31	99.08	0.9	0.00120427
node_pheno17	Cerebral cortex Cx Anterior parahippocampal gyrus AG Lateral entorhinal cortex LEC	Microglia	ENSG00000131042	LILRB2	96.86	99.08	0.92	0.00120427
node_pheno17	Cerebral cortex Cx Transverse temporal gyrus TTG Primary auditory cortex A1C	Miscellaneous	ENSG00000131042	LILRB2	98.96	99.08	0.93	0.00120427
node_pheno17	Cerebral cortex Cx Rostral gyrus RoG Dorsal division of MFC A32	Microglia	ENSG00000131042	LILRB2	96.18	99.08	0.9	0.00120427
node_pheno17	Cerebral cortex Cx Subcallosal Gyrus SCG Subgenual subcallosal division of MFC A25	Microglia	ENSG00000131042	LILRB2	96.79	99.08	0.92	0.00120427
node_pheno17	Cerebral cortex Cx Anterior parahippocampal gyrus posterior part APH Medial entorhinal cortex MEC	Microglia	ENSG00000131042	LILRB2	98.54	99.08	0.96	0.00120427
node_pheno17	Cerebral cortex Cx Cingulate gyrus rostral CgGr Ventral division of MFC A24	Microglia	ENSG00000131042	LILRB2	97.68	99.08	0.94	0.00120427
node_pheno17	Cerebral cortex Cx Gyrus rectus ReG Medial orbitofrontal cortex A14	Microglia	ENSG00000131042	LILRB2	96.01	99.08	0.91	0.00120427
node_pheno17	Cerebral cortex Cx Inferior frontal gyrus IFG Ventrolateral prefrontal cortex A44 A45	Microglia	ENSG00000131042	LILRB2	90.88	99.08	0.83	0.00120427
node_pheno17	Cerebral cortex Cx Inferior frontal gyrus IFG Ventrolateral prefrontal cortex A44 A45	Miscellaneous	ENSG00000131042	LILRB2	95.27	99.08	0.67	0.00120427
node_pheno17	Cerebral cortex Cx Caudal cingulate gyrus CgGC A23	Microglia	ENSG00000131042	LILRB2	92.47	99.08	0.83	0.00120427
edge_pheno816	Cerebral cortex Cx Anterior parahippocampal gyrus AG Lateral entorhinal cortex LEC	Upper_rhombic_lip	ENSG00000173039	RELA	90.73	99.56	0.83	0.00120467
sociability	Body of hippocampus HiB Rostral DGC A4	Hippocampal_dentate_gyrus	ENSG00000071205	ARHGAP10	90.16	97.92	0.44	0.00120547
sociability	Cerebral cortex Cx Subcallosal Gyrus SCG Subgenual subcallosal division of MFC A25	Upper-layer_intratelencephalic	ENSG00000071205	ARHGAP10	90.49	97.92	0.54	0.00120547
sociability	Cerebral cortex Cx Temporal pole TP Temporopolar area A38	Upper-layer_intratelencephalic	ENSG00000071205	ARHGAP10	95.02	97.92	0.65	0.00120547
edge_pheno286	Cerebral cortex Cx Subcallosal Gyrus SCG Subgenual subcallosal division of MFC A25	Astrocyte	ENSG00000160808	MYL3	90.75	99.46	0.79	0.00120667
edge_pheno286	Cerebral cortex Cx Supramarginal gyrus SMG A40	Vascular	ENSG00000160808	MYL3	97.24	99.46	0.94	0.00120667
edge_pheno286	Head of hippocampus HiH Uncal DG CA4	Astrocyte	ENSG00000160808	MYL3	90.03	99.46	0.73	0.00120667
edge_pheno286	Cerebral cortex Cx Anterior parahippocampal gyrus posterior part APH Medial entorhinal cortex MEC	Vascular	ENSG00000160808	MYL3	93.62	99.46	0.87	0.00120667
edge_pheno286	Tail of Hippocampus HiT Caudal Hippocampus CA4-DGC	Astrocyte	ENSG00000160808	MYL3	94.58	99.46	0.84	0.00120667
edge_pheno286	Cerebral cortex Cx Anterior parahippocampal gyrus AG Lateral entorhinal cortex LEC	Vascular	ENSG00000160808	MYL3	93.41	99.46	0.86	0.00120667
edge_pheno286	Cerebral cortex Cx Superior Temporal Gyrus STG	Vascular	ENSG00000160808	MYL3	92.15	99.46	0.84	0.00120667
edge_pheno286	Cerebral cortex Cx Perirhinal gyrus PRG A35 A36	Vascular	ENSG00000160808	MYL3	90.31	99.46	0.79	0.00120667
edge_pheno286	Cerebral cortex Cx Temporal pole TP Temporopolar area A38	Vascular	ENSG00000160808	MYL3	93.32	99.46	0.87	0.00120667
edge_pheno1359	Cerebral cortex Cx Cingulate gyrus rostral CgGr Ventral division of MFC A24	Miscellaneous	ENSG00000124575	HIST1H1D	95.82	99.33	0.7	0.00120948
edge_pheno1359	Tail of Hippocampus HiT Caudal Hippocampus CA4-DGC	Microglia	ENSG00000124575	HIST1H1D	90.64	99.33	0.81	0.00120948
edge_pheno1359	Head of hippocampus HiH Tail of Hippocampus HiT Subicular cortex Sub	Microglia	ENSG00000124575	HIST1H1D	92.29	99.33	0.84	0.00120948
edge_pheno1359	Cerebral cortex Cx Temporal pole TP Temporopolar area A38	Microglia	ENSG00000124575	HIST1H1D	93.98	99.33	0.87	0.00120948
edge_pheno1359	Cerebral cortex Cx Posterior parahippocampal gyrus PPH TH-TL	Vascular	ENSG00000124575	HIST1H1D	99.24	99.33	0.97	0.00120948
edge_pheno1359	Cerebral cortex Cx Anterior parahippocampal gyrus AG Lateral entorhinal cortex LEC	Microglia	ENSG00000124575	HIST1H1D	91.22	99.33	0.82	0.00120948
edge_pheno1359	Cerebral cortex Cx Subcallosal Gyrus SCG Subgenual subcallosal division of MFC A25	Splatter	ENSG00000124575	HIST1H1D	90.25	99.33	0.57	0.00120948
edge_pheno1359	Head of hippocampus HiH Uncal DG CA4	Microglia	ENSG00000124575	HIST1H1D	90.41	99.33	0.79	0.00120948
edge_pheno1359	Cerebral cortex Cx Posterior intermediate orbital gyrus POrG Caudal division of OFCiA13	Microglia	ENSG00000124575	HIST1H1D	91.07	99.33	0.82	0.00120948
edge_pheno1359	Cerebral cortex Cx Anterior parahippocampal gyrus posterior part APH Medial entorhinal cortex MEC	Microglia	ENSG00000124575	HIST1H1D	91.33	99.33	0.83	0.00120948
edge_pheno1359	Cerebral cortex Cx Superior Temporal Gyrus STG	Miscellaneous	ENSG00000124575	HIST1H1D	90.94	99.33	0.64	0.00120948
edge_pheno1142	Cerebral cortex Cx Temporal pole TP Temporopolar area A38	Fibroblast	ENSG00000172365	OR5B2	92.85	99.26	0.84	0.00121188
edge_pheno1142	Cerebral cortex Cx Cingulate gyrus rostral CgGr Ventral division of MFC A24	Deep-layer_near-projecting	ENSG00000172365	OR5B2	93.57	99.26	0.72	0.00121188
edge_pheno262	Cerebral cortex Cx Anterior parahippocampal gyrus posterior part APH Medial entorhinal cortex MEC	Eccentric_medium_spiny_neuron	ENSG00000215883	CYB5RL	96.28	99.56	0.9	0.00121349
edge_pheno1359	Cerebral cortex Cx Perirhinal gyrus PRG A35 A36	Upper-layer_intratelencephalic	ENSG00000104369	JPH1	91.28	99.32	0.59	0.00121873
edge_pheno1359	Tail of Hippocampus HiT Caudal Hippocampus CA4-DGC	Hippocampal_dentate_gyrus	ENSG00000104369	JPH1	96.56	99.32	0.71	0.00121873
edge_pheno1359	Cerebral cortex Cx Rostral gyrus RoG Dorsal division of MFC A32	Deep-layer_corticothalamic_and_6b	ENSG00000104369	JPH1	94.71	99.32	0.61	0.00121873
edge_pheno1359	Cerebral cortex Cx Rostral gyrus RoG Dorsal division of MFC A32	Upper-layer_intratelencephalic	ENSG00000104369	JPH1	90.16	99.32	0.48	0.00121873
edge_pheno1359	Head of hippocampus HiH Tail of Hippocampus HiT Subicular cortex Sub	Deep-layer_corticothalamic_and_6b	ENSG00000104369	JPH1	94.93	99.32	0.65	0.00121873
edge_pheno1359	Head of hippocampus HiH Tail of Hippocampus HiT Subicular cortex Sub	Hippocampal_dentate_gyrus	ENSG00000104369	JPH1	91.46	99.32	0.74	0.00121873
edge_pheno1359	Cerebral cortex Cx Temporal pole TP Temporopolar area A38	Deep-layer_corticothalamic_and_6b	ENSG00000104369	JPH1	91.35	99.32	0.62	0.00121873
edge_pheno1359	Cerebral cortex Cx Temporal pole TP Temporopolar area A38	Deep-layer_intratelencephalic	ENSG00000104369	JPH1	90.72	99.32	0.48	0.00121873
edge_pheno1359	Head of hippocampus HiH Uncal DG CA4	Hippocampal_dentate_gyrus	ENSG00000104369	JPH1	99.19	99.32	0.83	0.00121873
edge_pheno1359	Cerebral cortex Cx Caudal cingulate gyrus CgGC A23	Upper-layer_intratelencephalic	ENSG00000104369	JPH1	90.66	99.32	0.51	0.00121873
edge_pheno1359	Cerebral cortex Cx Posterior intermediate orbital gyrus POrG Caudal division of OFCiA13	Deep-layer_corticothalamic_and_6b	ENSG00000104369	JPH1	90.11	99.32	0.59	0.00121873
edge_pheno1359	Body of hippocampus HiB Rostral DGC A4	Hippocampal_dentate_gyrus	ENSG00000104369	JPH1	98.29	99.32	0.7	0.00121873
sociability	Cerebral cortex Cx Perirhinal gyrus PRG A35 A36	CGE_interneuron	ENSG00000104899	AMH	93.06	97.91	0.64	0.00122764
sociability	Cerebral cortex Cx Perirhinal gyrus PRG A35 A36	LAMP5-LHX6_and_Chandelier	ENSG00000104899	AMH	93.15	97.91	0.64	0.00122764
sociability	Cerebral cortex Cx Perirhinal gyrus PRG A35 A36	Splatter	ENSG00000104899	AMH	91.79	97.91	0.51	0.00122764
sociability	Body of hippocampus HiB Rostral DGC A4	CGE_interneuron	ENSG00000104899	AMH	97.86	97.91	0.81	0.00122764
sociability	Body of hippocampus HiB Rostral DGC A4	LAMP5-LHX6_and_Chandelier	ENSG00000104899	AMH	97.48	97.91	0.8	0.00122764
sociability	Head of hippocampus HiH Tail of Hippocampus HiT Subicular cortex Sub	CGE_interneuron	ENSG00000104899	AMH	94.42	97.91	0.77	0.00122764
sociability	Head of hippocampus HiH Tail of Hippocampus HiT Subicular cortex Sub	LAMP5-LHX6_and_Chandelier	ENSG00000104899	AMH	91.41	97.91	0.62	0.00122764
sociability	Head of hippocampus HiH Tail of Hippocampus HiT Subicular cortex Sub	MGE_interneuron	ENSG00000104899	AMH	92.12	97.91	0.67	0.00122764
sociability	Cerebral cortex Cx Supraparietal lobule SPL Posterosuperior dorsal parietal cortex A5 A7	CGE_interneuron	ENSG00000104899	AMH	96.04	97.91	0.8	0.00122764
sociability	Cerebral cortex Cx Supraparietal lobule SPL Posterosuperior dorsal parietal cortex A5 A7	LAMP5-LHX6_and_Chandelier	ENSG00000104899	AMH	94.72	97.91	0.72	0.00122764
sociability	Cerebral cortex Cx Supraparietal lobule SPL Posterosuperior dorsal parietal cortex A5 A7	MGE_interneuron	ENSG00000104899	AMH	93.01	97.91	0.67	0.00122764
sociability	Cerebral cortex Cx Posterior intermediate orbital gyrus POrG Caudal division of OFCiA13	CGE_interneuron	ENSG00000104899	AMH	95.03	97.91	0.74	0.00122764
sociability	Cerebral cortex Cx Posterior intermediate orbital gyrus POrG Caudal division of OFCiA13	LAMP5-LHX6_and_Chandelier	ENSG00000104899	AMH	95.82	97.91	0.78	0.00122764
sociability	Cerebral cortex Cx Rostral gyrus RoG Dorsal division of MFC A32	CGE_interneuron	ENSG00000104899	AMH	91.8	97.91	0.67	0.00122764
sociability	Cerebral cortex Cx Rostral gyrus RoG Dorsal division of MFC A32	LAMP5-LHX6_and_Chandelier	ENSG00000104899	AMH	93.52	97.91	0.74	0.00122764
sociability	Cerebral cortex Cx Anterior parahippocampal gyrus AG Lateral entorhinal cortex LEC	Upper_rhombic_lip	ENSG00000104899	AMH	94.65	97.91	0.9	0.00122764
sociability	Cerebral cortex Cx Superior Temporal Gyrus STG	CGE_interneuron	ENSG00000104899	AMH	94.23	97.91	0.7	0.00122764
sociability	Cerebral cortex Cx Superior Temporal Gyrus STG	LAMP5-LHX6_and_Chandelier	ENSG00000104899	AMH	92.19	97.91	0.56	0.00122764
sociability	Cerebral cortex Cx Superior Temporal Gyrus STG	MGE_interneuron	ENSG00000104899	AMH	90.41	97.91	0.54	0.00122764
sociability	Cerebral cortex Cx Cingulate gyrus retrosplenial CgGrs A29 A30	CGE_interneuron	ENSG00000104899	AMH	94.58	97.91	0.74	0.00122764
sociability	Cerebral cortex Cx Cingulate gyrus retrosplenial CgGrs A29 A30	LAMP5-LHX6_and_Chandelier	ENSG00000104899	AMH	94.65	97.91	0.79	0.00122764
sociability	Cerebral cortex Cx Cingulate gyrus rostral CgGr Ventral division of MFC A24	CGE_interneuron	ENSG00000104899	AMH	90.4	97.91	0.57	0.00122764
sociability	Cerebral cortex Cx Cingulate gyrus rostral CgGr Ventral division of MFC A24	LAMP5-LHX6_and_Chandelier	ENSG00000104899	AMH	94.23	97.91	0.68	0.00122764
sociability	Cerebral cortex Cx Inferior frontal gyrus IFG Ventrolateral prefrontal cortex A44 A45	LAMP5-LHX6_and_Chandelier	ENSG00000104899	AMH	90.08	97.91	0.57	0.00122764
sociability	Cerebral cortex Cx Caudal cingulate gyrus CgGC A23	CGE_interneuron	ENSG00000104899	AMH	90.32	97.91	0.57	0.00122764
sociability	Cerebral cortex Cx Caudal cingulate gyrus CgGC A23	LAMP5-LHX6_and_Chandelier	ENSG00000104899	AMH	92.16	97.91	0.65	0.00122764
sociability	Cerebral cortex Cx Transverse temporal gyrus TTG Primary auditory cortex A1C	CGE_interneuron	ENSG00000104899	AMH	96.02	97.91	0.8	0.00122764
sociability	Cerebral cortex Cx Transverse temporal gyrus TTG Primary auditory cortex A1C	LAMP5-LHX6_and_Chandelier	ENSG00000104899	AMH	97.41	97.91	0.86	0.00122764
sociability	Cerebral cortex Cx Transverse temporal gyrus TTG Primary auditory cortex A1C	MGE_interneuron	ENSG00000104899	AMH	94	97.91	0.67	0.00122764
sociability	Cerebral cortex Cx Subcallosal Gyrus SCG Subgenual subcallosal division of MFC A25	LAMP5-LHX6_and_Chandelier	ENSG00000104899	AMH	90.42	97.91	0.54	0.00122764
sociability	Head of hippocampus HiH Uncal DG CA4	CGE_interneuron	ENSG00000104899	AMH	96.24	97.91	0.76	0.00122764
sociability	Head of hippocampus HiH Uncal DG CA4	LAMP5-LHX6_and_Chandelier	ENSG00000104899	AMH	91.88	97.91	0.58	0.00122764
sociability	Head of hippocampus HiH Uncal DG CA4	MGE_interneuron	ENSG00000104899	AMH	91.01	97.91	0.56	0.00122764
sociability	Cerebral cortex Cx Anterior parahippocampal gyrus posterior part APH Medial entorhinal cortex MEC	CGE_interneuron	ENSG00000104899	AMH	97.28	97.91	0.78	0.00122764
sociability	Cerebral cortex Cx Anterior parahippocampal gyrus posterior part APH Medial entorhinal cortex MEC	LAMP5-LHX6_and_Chandelier	ENSG00000104899	AMH	96.59	97.91	0.81	0.00122764
sociability	Cerebral cortex Cx Gyrus rectus ReG Medial orbitofrontal cortex A14	CGE_interneuron	ENSG00000104899	AMH	94.47	97.91	0.68	0.00122764
sociability	Cerebral cortex Cx Gyrus rectus ReG Medial orbitofrontal cortex A14	LAMP5-LHX6_and_Chandelier	ENSG00000104899	AMH	94.54	97.91	0.65	0.00122764
sociability	Tail of Hippocampus HiT Caudal Hippocampus CA4-DGC	CGE_interneuron	ENSG00000104899	AMH	93.51	97.91	0.59	0.00122764
sociability	Tail of Hippocampus HiT Caudal Hippocampus CA4-DGC	LAMP5-LHX6_and_Chandelier	ENSG00000104899	AMH	90.64	97.91	0.51	0.00122764
sociability	Cerebral cortex Cx Posterior parahippocampal gyrus PPH TH-TL	CGE_interneuron	ENSG00000104899	AMH	93.81	97.91	0.69	0.00122764
sociability	Cerebral cortex Cx Posterior parahippocampal gyrus PPH TH-TL	LAMP5-LHX6_and_Chandelier	ENSG00000104899	AMH	93.8	97.91	0.65	0.00122764
sociability	Cerebral cortex Cx Temporal pole TP Temporopolar area A38	CGE_interneuron	ENSG00000104899	AMH	90.58	97.91	0.59	0.00122764
sociability	Cerebral cortex Cx Temporal pole TP Temporopolar area A38	Medium_spiny_neuron	ENSG00000104899	AMH	91.95	97.91	0.85	0.00122764
edge_pheno286	Cerebral cortex Cx Subcallosal Gyrus SCG Subgenual subcallosal division of MFC A25	Upper-layer_intratelencephalic	ENSG00000178038	ALS2CL	92.17	99.46	0.58	0.00123171
edge_pheno286	Cerebral cortex Cx Supramarginal gyrus SMG A40	Upper-layer_intratelencephalic	ENSG00000178038	ALS2CL	93.98	99.46	0.58	0.00123171
edge_pheno286	Cerebral cortex Cx Caudal cingulate gyrus CgGC A23	Upper-layer_intratelencephalic	ENSG00000178038	ALS2CL	94.86	99.46	0.62	0.00123171
edge_pheno286	Cerebral cortex Cx Transverse temporal gyrus TTG Primary auditory cortex A1C	Upper-layer_intratelencephalic	ENSG00000178038	ALS2CL	94.36	99.46	0.61	0.00123171
edge_pheno286	Head of hippocampus HiH Uncal DG CA4	Vascular	ENSG00000178038	ALS2CL	93.14	99.46	0.83	0.00123171
edge_pheno286	Cerebral cortex Cx Inferior frontal gyrus IFG Ventrolateral prefrontal cortex A44 A45	Upper-layer_intratelencephalic	ENSG00000178038	ALS2CL	92.58	99.46	0.57	0.00123171
edge_pheno286	Cerebral cortex Cx Anterior parahippocampal gyrus posterior part APH Medial entorhinal cortex MEC	CGE_interneuron	ENSG00000178038	ALS2CL	97.8	99.46	0.82	0.00123171
edge_pheno286	Head of hippocampus HiH Tail of Hippocampus HiT Subicular cortex Sub	CGE_interneuron	ENSG00000178038	ALS2CL	93.21	99.46	0.73	0.00123171
edge_pheno286	Cerebral cortex Cx Anterior parahippocampal gyrus AG Lateral entorhinal cortex LEC	CGE_interneuron	ENSG00000178038	ALS2CL	98.05	99.46	0.86	0.00123171
edge_pheno286	Perirhinal cortex area 35 A35 rostral subdivision of area 35 A35r	Vascular	ENSG00000178038	ALS2CL	98.03	99.46	0.93	0.00123171
edge_pheno286	Cerebral cortex Cx Posterior parahippocampal gyrus PPH TH-TL	CGE_interneuron	ENSG00000178038	ALS2CL	92.75	99.46	0.66	0.00123171
edge_pheno286	Body of hippocampus HiB Rostral DGC A4	CGE_interneuron	ENSG00000178038	ALS2CL	95.81	99.46	0.67	0.00123171
edge_pheno286	Body of hippocampus HiB Rostral DGC A4	MGE_interneuron	ENSG00000178038	ALS2CL	95.08	99.46	0.66	0.00123171
edge_pheno286	Body of hippocampus HiB Rostral DGC A4	Vascular	ENSG00000178038	ALS2CL	93.43	99.46	0.86	0.00123171
edge_pheno286	Cerebral cortex Cx Superior Temporal Gyrus STG	Upper-layer_intratelencephalic	ENSG00000178038	ALS2CL	98.41	99.46	0.8	0.00123171
edge_pheno286	Cerebral cortex Cx Perirhinal gyrus PRG A35 A36	CGE_interneuron	ENSG00000178038	ALS2CL	91.18	99.46	0.59	0.00123171
edge_pheno286	Cerebral cortex Cx Temporal pole TP Temporopolar area A38	CGE_interneuron	ENSG00000178038	ALS2CL	90.12	99.46	0.57	0.00123171
edge_pheno286	Cerebral cortex Cx Posterior intermediate orbital gyrus POrG Caudal division of OFCiA13	Upper-layer_intratelencephalic	ENSG00000178038	ALS2CL	95.26	99.46	0.65	0.00123171
edge_pheno1205	Cerebral cortex Cx Anterior parahippocampal gyrus posterior part APH Medial entorhinal cortex MEC	Amygdala_excitatory	ENSG00000163558	PRKCI	90	99.69	0.48	0.00123865
edge_pheno1698	Cerebral cortex Cx Cingulate gyrus retrosplenial CgGrs A29 A30	Miscellaneous	ENSG00000006432	MAP3K9	94.99	98.03	0.68	0.00123988
edge_pheno1698	Cerebral cortex Cx Gyrus rectus ReG Medial orbitofrontal cortex A14	MGE_interneuron	ENSG00000006432	MAP3K9	90.08	98.03	0.55	0.00123988
edge_pheno1698	Cerebral cortex Cx Cingulate gyrus rostral CgGr Ventral division of MFC A24	MGE_interneuron	ENSG00000006432	MAP3K9	90.09	98.03	0.58	0.00123988
edge_pheno1698	Head of hippocampus HiH Tail of Hippocampus HiT Subicular cortex Sub	Deep-layer_corticothalamic_and_6b	ENSG00000006432	MAP3K9	90.34	98.03	0.53	0.00123988
edge_pheno1698	Cerebral cortex Cx Superior Temporal Gyrus STG	MGE_interneuron	ENSG00000006432	MAP3K9	94.56	98.03	0.69	0.00123988
edge_pheno253	Cerebral cortex Cx Subcallosal Gyrus SCG Subgenual subcallosal division of MFC A25	Deep-layer_intratelencephalic	ENSG00000163219	ARHGAP25	95.76	99.6	0.63	0.00124029
edge_pheno253	Cerebral cortex Cx Subcallosal Gyrus SCG Subgenual subcallosal division of MFC A25	Microglia	ENSG00000163219	ARHGAP25	95.27	99.6	0.89	0.00124029
edge_pheno816	Cerebral cortex Cx Cingulate gyrus retrosplenial CgGrs A29 A30	Hippocampal_CA1-3	ENSG00000149527	PLCH2	97.35	99.55	0.84	0.00124029
edge_pheno253	Cerebral cortex Cx Supramarginal gyrus SMG A40	Deep-layer_intratelencephalic	ENSG00000163219	ARHGAP25	92.04	99.6	0.47	0.00124029
edge_pheno253	Cerebral cortex Cx Perirhinal gyrus PRG A35 A36	Microglia	ENSG00000163219	ARHGAP25	96.16	99.6	0.91	0.00124029
edge_pheno253	Tail of Hippocampus HiT Caudal Hippocampus CA4-DGC	Microglia	ENSG00000163219	ARHGAP25	91.61	99.6	0.82	0.00124029
edge_pheno253	Cerebral cortex Cx Supraparietal lobule SPL Posterosuperior dorsal parietal cortex A5 A7	Deep-layer_intratelencephalic	ENSG00000163219	ARHGAP25	94.54	99.6	0.61	0.00124029
edge_pheno253	Cerebral cortex Cx Supraparietal lobule SPL Posterosuperior dorsal parietal cortex A5 A7	Microglia	ENSG00000163219	ARHGAP25	91.02	99.6	0.82	0.00124029
edge_pheno253	Cerebral cortex Cx Caudal cingulate gyrus CgGC A23	Deep-layer_intratelencephalic	ENSG00000163219	ARHGAP25	90.9	99.6	0.46	0.00124029
edge_pheno253	Cerebral cortex Cx Cingulate gyrus retrosplenial CgGrs A29 A30	Deep-layer_corticothalamic_and_6b	ENSG00000163219	ARHGAP25	91.99	99.6	0.64	0.00124029
edge_pheno253	Cerebral cortex Cx Cingulate gyrus retrosplenial CgGrs A29 A30	Deep-layer_intratelencephalic	ENSG00000163219	ARHGAP25	95.43	99.6	0.65	0.00124029
edge_pheno253	Cerebral cortex Cx Cingulate gyrus retrosplenial CgGrs A29 A30	Microglia	ENSG00000163219	ARHGAP25	90.34	99.6	0.82	0.00124029
edge_pheno816	Body of hippocampus HiB Rostral DGC A4	Hippocampal_CA4	ENSG00000149527	PLCH2	91.97	99.55	0.48	0.00124029
edge_pheno816	Cerebral cortex Cx Cingulate gyrus rostral CgGr Ventral division of MFC A24	Upper-layer_intratelencephalic	ENSG00000149527	PLCH2	95.15	99.55	0.67	0.00124029
edge_pheno253	Cerebral cortex Cx Anterior parahippocampal gyrus posterior part APH Medial entorhinal cortex MEC	Microglia	ENSG00000163219	ARHGAP25	96.65	99.6	0.92	0.00124029
edge_pheno253	Head of hippocampus HiH Uncal DG CA4	Microglia	ENSG00000163219	ARHGAP25	93.57	99.6	0.84	0.00124029
edge_pheno253	Cerebral cortex Cx Transverse temporal gyrus TTG Primary auditory cortex A1C	Microglia	ENSG00000163219	ARHGAP25	94.78	99.6	0.88	0.00124029
edge_pheno253	Cerebral cortex Cx Cingulate gyrus rostral CgGr Ventral division of MFC A24	Deep-layer_intratelencephalic	ENSG00000163219	ARHGAP25	93.28	99.6	0.56	0.00124029
edge_pheno253	Cerebral cortex Cx Cingulate gyrus rostral CgGr Ventral division of MFC A24	Microglia	ENSG00000163219	ARHGAP25	92.83	99.6	0.85	0.00124029
edge_pheno253	Head of hippocampus HiH Tail of Hippocampus HiT Subicular cortex Sub	Microglia	ENSG00000163219	ARHGAP25	94.2	99.6	0.87	0.00124029
edge_pheno253	Cerebral cortex Cx Posterior parahippocampal gyrus PPH TH-TL	Microglia	ENSG00000163219	ARHGAP25	94.39	99.6	0.88	0.00124029
edge_pheno816	Tail of Hippocampus HiT Caudal Hippocampus CA4-DGC	Hippocampal_CA1-3	ENSG00000149527	PLCH2	95.48	99.55	0.69	0.00124029
edge_pheno253	Cerebral cortex Cx Temporal pole TP Temporopolar area A38	Microglia	ENSG00000163219	ARHGAP25	94.05	99.6	0.87	0.00124029
edge_pheno816	Cerebral cortex Cx Superior Temporal Gyrus STG	MGE_interneuron	ENSG00000149527	PLCH2	94.15	99.55	0.66	0.00124029
edge_pheno816	Cerebral cortex Cx Superior Temporal Gyrus STG	Upper-layer_intratelencephalic	ENSG00000149527	PLCH2	90.86	99.55	0.5	0.00124029
edge_pheno253	Cerebral cortex Cx Anterior parahippocampal gyrus AG Lateral entorhinal cortex LEC	Microglia	ENSG00000163219	ARHGAP25	95.82	99.6	0.9	0.00124029
edge_pheno253	Cerebral cortex Cx Rostral gyrus RoG Dorsal division of MFC A32	Deep-layer_intratelencephalic	ENSG00000163219	ARHGAP25	93.97	99.6	0.53	0.00124029
edge_pheno253	Cerebral cortex Cx Rostral gyrus RoG Dorsal division of MFC A32	Microglia	ENSG00000163219	ARHGAP25	92.7	99.6	0.83	0.00124029
edge_pheno816	Head of hippocampus HiH Uncal DG CA4	Hippocampal_CA1-3	ENSG00000149527	PLCH2	92.7	99.55	0.69	0.00124029
edge_pheno816	Head of hippocampus HiH Uncal DG CA4	Hippocampal_CA4	ENSG00000149527	PLCH2	94.61	99.55	0.56	0.00124029
edge_pheno253	Perirhinal cortex area 35 A35 rostral subdivision of area 35 A35r	Microglia	ENSG00000163219	ARHGAP25	90.25	99.6	0.78	0.00124029
edge_pheno816	Cerebral cortex Cx Subcallosal Gyrus SCG Subgenual subcallosal division of MFC A25	Amygdala_excitatory	ENSG00000149527	PLCH2	90.55	99.55	0.58	0.00124029
edge_pheno816	Cerebral cortex Cx Gyrus rectus ReG Medial orbitofrontal cortex A14	Upper-layer_intratelencephalic	ENSG00000149527	PLCH2	91.9	99.55	0.57	0.00124029
edge_pheno816	Head of hippocampus HiH Tail of Hippocampus HiT Subicular cortex Sub	Hippocampal_CA1-3	ENSG00000149527	PLCH2	94.14	99.55	0.74	0.00124029
edge_pheno816	Cerebral cortex Cx Anterior parahippocampal gyrus AG Lateral entorhinal cortex LEC	Miscellaneous	ENSG00000149527	PLCH2	91.64	99.55	0.61	0.00124029
edge_pheno816	Cerebral cortex Cx Posterior parahippocampal gyrus PPH TH-TL	Miscellaneous	ENSG00000149527	PLCH2	94.54	99.55	0.65	0.00124029
edge_pheno816	Cerebral cortex Cx Posterior parahippocampal gyrus PPH TH-TL	Upper-layer_intratelencephalic	ENSG00000149527	PLCH2	92.12	99.55	0.58	0.00124029
edge_pheno253	Cerebral cortex Cx Posterior intermediate orbital gyrus POrG Caudal division of OFCiA13	Deep-layer_intratelencephalic	ENSG00000163219	ARHGAP25	94.62	99.6	0.58	0.00124029
edge_pheno253	Cerebral cortex Cx Posterior intermediate orbital gyrus POrG Caudal division of OFCiA13	Microglia	ENSG00000163219	ARHGAP25	91.69	99.6	0.84	0.00124029
edge_pheno253	Body of hippocampus HiB Rostral DGC A4	Microglia	ENSG00000163219	ARHGAP25	97.99	99.6	0.94	0.00124029
edge_pheno816	Cerebral cortex Cx Anterior parahippocampal gyrus posterior part APH Medial entorhinal cortex MEC	Miscellaneous	ENSG00000149527	PLCH2	94.87	99.55	0.71	0.00124029
edge_pheno816	Cerebral cortex Cx Perirhinal gyrus PRG A35 A36	LAMP5-LHX6_and_Chandelier	ENSG00000149527	PLCH2	94.54	99.55	0.7	0.00124029
edge_pheno253	Cerebral cortex Cx Superior Temporal Gyrus STG	Microglia	ENSG00000163219	ARHGAP25	94.54	99.6	0.89	0.00124029
edge_pheno253	Cerebral cortex Cx Gyrus rectus ReG Medial orbitofrontal cortex A14	Deep-layer_intratelencephalic	ENSG00000163219	ARHGAP25	94.4	99.6	0.57	0.00124029
edge_pheno1205	Cerebral cortex Cx Gyrus rectus ReG Medial orbitofrontal cortex A14	CGE_interneuron	ENSG00000176022	B3GALT6	93.7	99.69	0.65	0.0012407
edge_pheno1205	Cerebral cortex Cx Perirhinal gyrus PRG A35 A36	CGE_interneuron	ENSG00000176022	B3GALT6	94.48	99.69	0.7	0.0012407
edge_pheno1205	Cerebral cortex Cx Posterior parahippocampal gyrus PPH TH-TL	CGE_interneuron	ENSG00000176022	B3GALT6	92.31	99.69	0.64	0.0012407
edge_pheno249	Cerebral cortex Cx Subcallosal Gyrus SCG Subgenual subcallosal division of MFC A25	Deep-layer_corticothalamic_and_6b	ENSG00000260903	XKR7	96.04	99.7	0.78	0.00124275
edge_pheno249	Cerebral cortex Cx Subcallosal Gyrus SCG Subgenual subcallosal division of MFC A25	Deep-layer_intratelencephalic	ENSG00000260903	XKR7	97.43	99.7	0.69	0.00124275
edge_pheno249	Cerebral cortex Cx Supramarginal gyrus SMG A40	Deep-layer_corticothalamic_and_6b	ENSG00000260903	XKR7	96.07	99.7	0.77	0.00124275
edge_pheno249	Cerebral cortex Cx Supramarginal gyrus SMG A40	Deep-layer_intratelencephalic	ENSG00000260903	XKR7	98.34	99.7	0.8	0.00124275
edge_pheno593	Cerebral cortex Cx Supramarginal gyrus SMG A40	Astrocyte	ENSG00000100427	MLC1	99.73	99.6	0.98	0.00124275
edge_pheno249	Cerebral cortex Cx Perirhinal gyrus PRG A35 A36	Deep-layer_corticothalamic_and_6b	ENSG00000260903	XKR7	95.48	99.7	0.72	0.00124275
edge_pheno249	Cerebral cortex Cx Perirhinal gyrus PRG A35 A36	Deep-layer_intratelencephalic	ENSG00000260903	XKR7	98.99	99.7	0.91	0.00124275
edge_pheno593	Cerebral cortex Cx Superior Temporal Gyrus STG	Astrocyte	ENSG00000100427	MLC1	99.97	99.6	0.99	0.00124275
edge_pheno249	Cerebral cortex Cx Cingulate gyrus retrosplenial CgGrs A29 A30	Deep-layer_corticothalamic_and_6b	ENSG00000260903	XKR7	92.31	99.7	0.65	0.00124275
edge_pheno593	Cerebral cortex Cx Supraparietal lobule SPL Posterosuperior dorsal parietal cortex A5 A7	Astrocyte	ENSG00000100427	MLC1	99.58	99.6	0.97	0.00124275
edge_pheno593	Cerebral cortex Cx Cingulate gyrus retrosplenial CgGrs A29 A30	Astrocyte	ENSG00000100427	MLC1	99.87	99.6	0.99	0.00124275
edge_pheno593	Cerebral cortex Cx Subcallosal Gyrus SCG Subgenual subcallosal division of MFC A25	Astrocyte	ENSG00000100427	MLC1	99.92	99.6	0.99	0.00124275
edge_pheno249	Cerebral cortex Cx Cingulate gyrus rostral CgGr Ventral division of MFC A24	Deep-layer_corticothalamic_and_6b	ENSG00000260903	XKR7	93.33	99.7	0.67	0.00124275
edge_pheno249	Cerebral cortex Cx Cingulate gyrus rostral CgGr Ventral division of MFC A24	Deep-layer_intratelencephalic	ENSG00000260903	XKR7	90.41	99.7	0.48	0.00124275
edge_pheno249	Cerebral cortex Cx Anterior parahippocampal gyrus posterior part APH Medial entorhinal cortex MEC	Deep-layer_corticothalamic_and_6b	ENSG00000260903	XKR7	95.16	99.7	0.71	0.00124275
edge_pheno249	Cerebral cortex Cx Gyrus rectus ReG Medial orbitofrontal cortex A14	Deep-layer_corticothalamic_and_6b	ENSG00000260903	XKR7	97.1	99.7	0.83	0.00124275
edge_pheno249	Cerebral cortex Cx Gyrus rectus ReG Medial orbitofrontal cortex A14	Deep-layer_intratelencephalic	ENSG00000260903	XKR7	96.98	99.7	0.67	0.00124275
edge_pheno593	Cerebral cortex Cx Transverse temporal gyrus TTG Primary auditory cortex A1C	Astrocyte	ENSG00000100427	MLC1	99.94	99.6	0.99	0.00124275
edge_pheno249	Cerebral cortex Cx Inferior frontal gyrus IFG Ventrolateral prefrontal cortex A44 A45	Deep-layer_corticothalamic_and_6b	ENSG00000260903	XKR7	94.82	99.7	0.74	0.00124275
edge_pheno249	Cerebral cortex Cx Inferior frontal gyrus IFG Ventrolateral prefrontal cortex A44 A45	Deep-layer_intratelencephalic	ENSG00000260903	XKR7	94	99.7	0.57	0.00124275
edge_pheno593	Cerebral cortex Cx Inferior frontal gyrus IFG Ventrolateral prefrontal cortex A44 A45	Astrocyte	ENSG00000100427	MLC1	99.87	99.6	0.98	0.00124275
edge_pheno593	Head of hippocampus HiH Uncal DG CA4	Astrocyte	ENSG00000100427	MLC1	98.23	99.6	0.92	0.00124275
edge_pheno593	Head of hippocampus HiH Uncal DG CA4	Ependymal	ENSG00000100427	MLC1	91.23	99.6	0.76	0.00124275
edge_pheno593	Cerebral cortex Cx Posterior parahippocampal gyrus PPH TH-TL	Astrocyte	ENSG00000100427	MLC1	99.83	99.6	0.98	0.00124275
edge_pheno593	Tail of Hippocampus HiT Caudal Hippocampus CA4-DGC	Astrocyte	ENSG00000100427	MLC1	99.08	99.6	0.95	0.00124275
edge_pheno593	Tail of Hippocampus HiT Caudal Hippocampus CA4-DGC	Ependymal	ENSG00000100427	MLC1	92.46	99.6	0.8	0.00124275
edge_pheno593	Cerebral cortex Cx Cingulate gyrus rostral CgGr Ventral division of MFC A24	Astrocyte	ENSG00000100427	MLC1	99.92	99.6	0.99	0.00124275
edge_pheno249	Head of hippocampus HiH Tail of Hippocampus HiT Subicular cortex Sub	Deep-layer_corticothalamic_and_6b	ENSG00000260903	XKR7	99.31	99.7	0.91	0.00124275
edge_pheno249	Head of hippocampus HiH Tail of Hippocampus HiT Subicular cortex Sub	Deep-layer_intratelencephalic	ENSG00000260903	XKR7	98.59	99.7	0.84	0.00124275
edge_pheno593	Cerebral cortex Cx Rostral gyrus RoG Dorsal division of MFC A32	Astrocyte	ENSG00000100427	MLC1	99.89	99.6	0.98	0.00124275
edge_pheno249	Tail of Hippocampus HiT Caudal Hippocampus CA4-DGC	Deep-layer_intratelencephalic	ENSG00000260903	XKR7	94.96	99.7	0.85	0.00124275
edge_pheno249	Cerebral cortex Cx Anterior parahippocampal gyrus AG Lateral entorhinal cortex LEC	Deep-layer_corticothalamic_and_6b	ENSG00000260903	XKR7	96.62	99.7	0.82	0.00124275
edge_pheno249	Cerebral cortex Cx Anterior parahippocampal gyrus AG Lateral entorhinal cortex LEC	Deep-layer_intratelencephalic	ENSG00000260903	XKR7	98.36	99.7	0.82	0.00124275
edge_pheno249	Cerebral cortex Cx Posterior parahippocampal gyrus PPH TH-TL	Deep-layer_corticothalamic_and_6b	ENSG00000260903	XKR7	97.6	99.7	0.87	0.00124275
edge_pheno249	Cerebral cortex Cx Posterior parahippocampal gyrus PPH TH-TL	Deep-layer_intratelencephalic	ENSG00000260903	XKR7	98.19	99.7	0.81	0.00124275
edge_pheno593	Head of hippocampus HiH Tail of Hippocampus HiT Subicular cortex Sub	Astrocyte	ENSG00000100427	MLC1	99.77	99.6	0.96	0.00124275
edge_pheno593	Head of hippocampus HiH Tail of Hippocampus HiT Subicular cortex Sub	Ependymal	ENSG00000100427	MLC1	92.35	99.6	0.8	0.00124275
edge_pheno593	Cerebral cortex Cx Perirhinal gyrus PRG A35 A36	Astrocyte	ENSG00000100427	MLC1	99.41	99.6	0.97	0.00124275
edge_pheno249	Cerebral cortex Cx Rostral gyrus RoG Dorsal division of MFC A32	Deep-layer_corticothalamic_and_6b	ENSG00000260903	XKR7	98.67	99.7	0.87	0.00124275
edge_pheno249	Cerebral cortex Cx Rostral gyrus RoG Dorsal division of MFC A32	Deep-layer_intratelencephalic	ENSG00000260903	XKR7	98.16	99.7	0.78	0.00124275
edge_pheno593	Cerebral cortex Cx Anterior parahippocampal gyrus AG Lateral entorhinal cortex LEC	Astrocyte	ENSG00000100427	MLC1	99.94	99.6	0.99	0.00124275
edge_pheno249	Cerebral cortex Cx Posterior intermediate orbital gyrus POrG Caudal division of OFCiA13	Deep-layer_corticothalamic_and_6b	ENSG00000260903	XKR7	95.26	99.7	0.77	0.00124275
edge_pheno249	Cerebral cortex Cx Posterior intermediate orbital gyrus POrG Caudal division of OFCiA13	Deep-layer_intratelencephalic	ENSG00000260903	XKR7	96.63	99.7	0.66	0.00124275
edge_pheno593	Cerebral cortex Cx Temporal pole TP Temporopolar area A38	Astrocyte	ENSG00000100427	MLC1	99.95	99.6	0.99	0.00124275
edge_pheno249	Cerebral cortex Cx Supraparietal lobule SPL Posterosuperior dorsal parietal cortex A5 A7	Deep-layer_corticothalamic_and_6b	ENSG00000260903	XKR7	95.12	99.7	0.75	0.00124275
edge_pheno249	Cerebral cortex Cx Supraparietal lobule SPL Posterosuperior dorsal parietal cortex A5 A7	Deep-layer_intratelencephalic	ENSG00000260903	XKR7	95.37	99.7	0.64	0.00124275
edge_pheno593	Perirhinal cortex area 35 A35 rostral subdivision of area 35 A35r	Astrocyte	ENSG00000100427	MLC1	98.86	99.6	0.88	0.00124275
edge_pheno593	Body of hippocampus HiB Rostral DGC A4	Astrocyte	ENSG00000100427	MLC1	99.7	99.6	0.97	0.00124275
edge_pheno593	Body of hippocampus HiB Rostral DGC A4	Ependymal	ENSG00000100427	MLC1	92.86	99.6	0.8	0.00124275
edge_pheno593	Cerebral cortex Cx Gyrus rectus ReG Medial orbitofrontal cortex A14	Astrocyte	ENSG00000100427	MLC1	99.86	99.6	0.99	0.00124275
edge_pheno249	Body of hippocampus HiB Rostral DGC A4	CGE_interneuron	ENSG00000260903	XKR7	94.3	99.7	0.58	0.00124275
edge_pheno249	Body of hippocampus HiB Rostral DGC A4	MGE_interneuron	ENSG00000260903	XKR7	93.36	99.7	0.57	0.00124275
edge_pheno249	Body of hippocampus HiB Rostral DGC A4	Upper_rhombic_lip	ENSG00000260903	XKR7	97.75	99.7	0.96	0.00124275
edge_pheno249	Cerebral cortex Cx Superior Temporal Gyrus STG	Deep-layer_corticothalamic_and_6b	ENSG00000260903	XKR7	97.16	99.7	0.8	0.00124275
edge_pheno249	Cerebral cortex Cx Superior Temporal Gyrus STG	Deep-layer_intratelencephalic	ENSG00000260903	XKR7	96.2	99.7	0.69	0.00124275
edge_pheno249	Cerebral cortex Cx Transverse temporal gyrus TTG Primary auditory cortex A1C	Deep-layer_corticothalamic_and_6b	ENSG00000260903	XKR7	97.34	99.7	0.84	0.00124275
edge_pheno249	Cerebral cortex Cx Transverse temporal gyrus TTG Primary auditory cortex A1C	Deep-layer_intratelencephalic	ENSG00000260903	XKR7	98.46	99.7	0.78	0.00124275
edge_pheno249	Cerebral cortex Cx Caudal cingulate gyrus CgGC A23	Deep-layer_corticothalamic_and_6b	ENSG00000260903	XKR7	93.79	99.7	0.71	0.00124275
edge_pheno249	Cerebral cortex Cx Caudal cingulate gyrus CgGC A23	Deep-layer_intratelencephalic	ENSG00000260903	XKR7	97.37	99.7	0.7	0.00124275
edge_pheno593	Cerebral cortex Cx Anterior parahippocampal gyrus posterior part APH Medial entorhinal cortex MEC	Astrocyte	ENSG00000100427	MLC1	99.75	99.6	0.98	0.00124275
edge_pheno249	Cerebral cortex Cx Temporal pole TP Temporopolar area A38	Deep-layer_corticothalamic_and_6b	ENSG00000260903	XKR7	93.72	99.7	0.7	0.00124275
edge_pheno249	Cerebral cortex Cx Temporal pole TP Temporopolar area A38	Deep-layer_intratelencephalic	ENSG00000260903	XKR7	98.06	99.7	0.75	0.00124275
edge_pheno593	Cerebral cortex Cx Caudal cingulate gyrus CgGC A23	Astrocyte	ENSG00000100427	MLC1	99.96	99.6	0.99	0.00124275
edge_pheno593	Cerebral cortex Cx Posterior intermediate orbital gyrus POrG Caudal division of OFCiA13	Astrocyte	ENSG00000100427	MLC1	99.88	99.6	0.98	0.00124275
sociability	Cerebral cortex Cx Perirhinal gyrus PRG A35 A36	Deep-layer_intratelencephalic	ENSG00000088325	TPX2	91.74	97.9	0.57	0.00124481
sociability	Head of hippocampus HiH Tail of Hippocampus HiT Subicular cortex Sub	Deep-layer_corticothalamic_and_6b	ENSG00000088325	TPX2	95.82	97.9	0.68	0.00124481
sociability	Head of hippocampus HiH Tail of Hippocampus HiT Subicular cortex Sub	Deep-layer_intratelencephalic	ENSG00000088325	TPX2	96.87	97.9	0.71	0.00124481
sociability	Cerebral cortex Cx Supraparietal lobule SPL Posterosuperior dorsal parietal cortex A5 A7	Deep-layer_intratelencephalic	ENSG00000088325	TPX2	93.42	97.9	0.56	0.00124481
sociability	Cerebral cortex Cx Rostral gyrus RoG Dorsal division of MFC A32	Deep-layer_corticothalamic_and_6b	ENSG00000088325	TPX2	94.04	97.9	0.59	0.00124481
sociability	Cerebral cortex Cx Rostral gyrus RoG Dorsal division of MFC A32	Deep-layer_intratelencephalic	ENSG00000088325	TPX2	94.85	97.9	0.56	0.00124481
sociability	Cerebral cortex Cx Anterior parahippocampal gyrus AG Lateral entorhinal cortex LEC	Deep-layer_intratelencephalic	ENSG00000088325	TPX2	90.75	97.9	0.48	0.00124481
sociability	Cerebral cortex Cx Superior Temporal Gyrus STG	Deep-layer_corticothalamic_and_6b	ENSG00000088325	TPX2	97.38	97.9	0.82	0.00124481
sociability	Cerebral cortex Cx Superior Temporal Gyrus STG	Deep-layer_intratelencephalic	ENSG00000088325	TPX2	96.71	97.9	0.71	0.00124481
sociability	Cerebral cortex Cx Cingulate gyrus retrosplenial CgGrs A29 A30	Hippocampal_CA4	ENSG00000088325	TPX2	97.59	97.9	0.87	0.00124481
sociability	Cerebral cortex Cx Cingulate gyrus rostral CgGr Ventral division of MFC A24	Deep-layer_corticothalamic_and_6b	ENSG00000088325	TPX2	92.65	97.9	0.64	0.00124481
sociability	Cerebral cortex Cx Cingulate gyrus rostral CgGr Ventral division of MFC A24	Deep-layer_intratelencephalic	ENSG00000088325	TPX2	93.52	97.9	0.57	0.00124481
sociability	Cerebral cortex Cx Cingulate gyrus rostral CgGr Ventral division of MFC A24	Miscellaneous	ENSG00000088325	TPX2	90.76	97.9	0.52	0.00124481
sociability	Cerebral cortex Cx Inferior frontal gyrus IFG Ventrolateral prefrontal cortex A44 A45	Deep-layer_corticothalamic_and_6b	ENSG00000088325	TPX2	92.64	97.9	0.65	0.00124481
sociability	Cerebral cortex Cx Inferior frontal gyrus IFG Ventrolateral prefrontal cortex A44 A45	Deep-layer_intratelencephalic	ENSG00000088325	TPX2	92.25	97.9	0.51	0.00124481
sociability	Cerebral cortex Cx Transverse temporal gyrus TTG Primary auditory cortex A1C	Deep-layer_corticothalamic_and_6b	ENSG00000088325	TPX2	91.62	97.9	0.63	0.00124481
sociability	Cerebral cortex Cx Transverse temporal gyrus TTG Primary auditory cortex A1C	Deep-layer_intratelencephalic	ENSG00000088325	TPX2	90.88	97.9	0.46	0.00124481
sociability	Cerebral cortex Cx Anterior parahippocampal gyrus posterior part APH Medial entorhinal cortex MEC	Deep-layer_corticothalamic_and_6b	ENSG00000088325	TPX2	94.54	97.9	0.69	0.00124481
sociability	Cerebral cortex Cx Anterior parahippocampal gyrus posterior part APH Medial entorhinal cortex MEC	Deep-layer_intratelencephalic	ENSG00000088325	TPX2	97.58	97.9	0.8	0.00124481
sociability	Cerebral cortex Cx Gyrus rectus ReG Medial orbitofrontal cortex A14	Deep-layer_corticothalamic_and_6b	ENSG00000088325	TPX2	96.63	97.9	0.81	0.00124481
sociability	Cerebral cortex Cx Gyrus rectus ReG Medial orbitofrontal cortex A14	Deep-layer_intratelencephalic	ENSG00000088325	TPX2	95.71	97.9	0.62	0.00124481
sociability	Cerebral cortex Cx Supramarginal gyrus SMG A40	Deep-layer_intratelencephalic	ENSG00000088325	TPX2	93.71	97.9	0.53	0.00124481
sociability	Cerebral cortex Cx Posterior parahippocampal gyrus PPH TH-TL	Deep-layer_corticothalamic_and_6b	ENSG00000088325	TPX2	95.03	97.9	0.75	0.00124481
sociability	Cerebral cortex Cx Posterior parahippocampal gyrus PPH TH-TL	Deep-layer_intratelencephalic	ENSG00000088325	TPX2	95.46	97.9	0.64	0.00124481
sociability	Cerebral cortex Cx Temporal pole TP Temporopolar area A38	Deep-layer_corticothalamic_and_6b	ENSG00000088325	TPX2	94.28	97.9	0.72	0.00124481
sociability	Cerebral cortex Cx Temporal pole TP Temporopolar area A38	Deep-layer_intratelencephalic	ENSG00000088325	TPX2	93.78	97.9	0.57	0.00124481
edge_pheno1205	Cerebral cortex Cx Gyrus rectus ReG Medial orbitofrontal cortex A14	Deep-layer_intratelencephalic	ENSG00000178531	CTXN1	96.4	99.68	0.65	0.00124728
edge_pheno1205	Cerebral cortex Cx Perirhinal gyrus PRG A35 A36	Deep-layer_intratelencephalic	ENSG00000178531	CTXN1	91.96	99.68	0.58	0.00124728
edge_pheno1205	Cerebral cortex Cx Posterior parahippocampal gyrus PPH TH-TL	Deep-layer_intratelencephalic	ENSG00000178531	CTXN1	91.06	99.68	0.49	0.00124728
edge_pheno1205	Tail of Hippocampus HiT Caudal Hippocampus CA4-DGC	Hippocampal_CA1-3	ENSG00000178531	CTXN1	93.49	99.68	0.6	0.00124728
edge_pheno1205	Cerebral cortex Cx Supramarginal gyrus SMG A40	Deep-layer_intratelencephalic	ENSG00000178531	CTXN1	98.2	99.68	0.78	0.00124728
edge_pheno1205	Cerebral cortex Cx Caudal cingulate gyrus CgGC A23	Deep-layer_intratelencephalic	ENSG00000178531	CTXN1	97.95	99.68	0.74	0.00124728
edge_pheno1205	Cerebral cortex Cx Anterior parahippocampal gyrus AG Lateral entorhinal cortex LEC	Deep-layer_intratelencephalic	ENSG00000178531	CTXN1	94.47	99.68	0.58	0.00124728
edge_pheno1205	Cerebral cortex Cx Inferior frontal gyrus IFG Ventrolateral prefrontal cortex A44 A45	Deep-layer_intratelencephalic	ENSG00000178531	CTXN1	98.57	99.68	0.8	0.00124728
edge_pheno1205	Cerebral cortex Cx Rostral gyrus RoG Dorsal division of MFC A32	Deep-layer_intratelencephalic	ENSG00000178531	CTXN1	95.43	99.68	0.59	0.00124728
edge_pheno1205	Cerebral cortex Cx Rostral gyrus RoG Dorsal division of MFC A32	Upper-layer_intratelencephalic	ENSG00000178531	CTXN1	92.1	99.68	0.53	0.00124728
edge_pheno1205	Cerebral cortex Cx Posterior intermediate orbital gyrus POrG Caudal division of OFCiA13	Deep-layer_intratelencephalic	ENSG00000178531	CTXN1	97.29	99.68	0.69	0.00124728
edge_pheno1205	Cerebral cortex Cx Supraparietal lobule SPL Posterosuperior dorsal parietal cortex A5 A7	Deep-layer_corticothalamic_and_6b	ENSG00000178531	CTXN1	93.85	99.68	0.7	0.00124728
edge_pheno1205	Cerebral cortex Cx Supraparietal lobule SPL Posterosuperior dorsal parietal cortex A5 A7	Deep-layer_intratelencephalic	ENSG00000178531	CTXN1	98.93	99.68	0.88	0.00124728
edge_pheno1205	Head of hippocampus HiH Tail of Hippocampus HiT Subicular cortex Sub	Deep-layer_intratelencephalic	ENSG00000178531	CTXN1	92.87	99.68	0.57	0.00124728
edge_pheno1205	Head of hippocampus HiH Tail of Hippocampus HiT Subicular cortex Sub	Hippocampal_CA1-3	ENSG00000178531	CTXN1	93.45	99.68	0.72	0.00124728
edge_pheno1205	Cerebral cortex Cx Superior Temporal Gyrus STG	Deep-layer_corticothalamic_and_6b	ENSG00000178531	CTXN1	96.73	99.68	0.78	0.00124728
edge_pheno1205	Cerebral cortex Cx Superior Temporal Gyrus STG	Deep-layer_intratelencephalic	ENSG00000178531	CTXN1	99.45	99.68	0.93	0.00124728
edge_pheno1205	Cerebral cortex Cx Superior Temporal Gyrus STG	Upper-layer_intratelencephalic	ENSG00000178531	CTXN1	98.36	99.68	0.79	0.00124728
edge_pheno1205	Cerebral cortex Cx Transverse temporal gyrus TTG Primary auditory cortex A1C	Deep-layer_intratelencephalic	ENSG00000178531	CTXN1	94.99	99.68	0.6	0.00124728
edge_pheno1205	Cerebral cortex Cx Cingulate gyrus rostral CgGr Ventral division of MFC A24	Deep-layer_intratelencephalic	ENSG00000178531	CTXN1	94.65	99.68	0.6	0.00124728
edge_pheno1205	Cerebral cortex Cx Temporal pole TP Temporopolar area A38	Deep-layer_intratelencephalic	ENSG00000178531	CTXN1	92.86	99.68	0.54	0.00124728
edge_pheno1205	Cerebral cortex Cx Subcallosal Gyrus SCG Subgenual subcallosal division of MFC A25	Deep-layer_intratelencephalic	ENSG00000178531	CTXN1	93.91	99.68	0.57	0.00124728
edge_pheno1205	Cerebral cortex Cx Cingulate gyrus retrosplenial CgGrs A29 A30	Deep-layer_intratelencephalic	ENSG00000178531	CTXN1	98.02	99.68	0.83	0.00124728
edge_pheno1205	Cerebral cortex Cx Cingulate gyrus retrosplenial CgGrs A29 A30	Hippocampal_CA1-3	ENSG00000178531	CTXN1	92.47	99.68	0.68	0.00124728
edge_pheno1205	Cerebral cortex Cx Cingulate gyrus retrosplenial CgGrs A29 A30	Upper-layer_intratelencephalic	ENSG00000178531	CTXN1	92.83	99.68	0.54	0.00124728
edge_pheno1205	Head of hippocampus HiH Uncal DG CA4	Hippocampal_dentate_gyrus	ENSG00000178531	CTXN1	95.84	99.68	0.67	0.00124728
sociability	Cerebral cortex Cx Perirhinal gyrus PRG A35 A36	Deep-layer_corticothalamic_and_6b	ENSG00000170571	EMB	90.2	97.89	0.53	0.00125017
sociability	Body of hippocampus HiB Rostral DGC A4	Hippocampal_CA4	ENSG00000170571	EMB	95.58	97.89	0.64	0.00125017
sociability	Head of hippocampus HiH Tail of Hippocampus HiT Subicular cortex Sub	Deep-layer_corticothalamic_and_6b	ENSG00000170571	EMB	92.33	97.89	0.57	0.00125017
sociability	Head of hippocampus HiH Tail of Hippocampus HiT Subicular cortex Sub	Deep-layer_intratelencephalic	ENSG00000170571	EMB	90.03	97.89	0.51	0.00125017
sociability	Cerebral cortex Cx Supraparietal lobule SPL Posterosuperior dorsal parietal cortex A5 A7	Deep-layer_intratelencephalic	ENSG00000170571	EMB	92.48	97.89	0.52	0.00125017
sociability	Cerebral cortex Cx Rostral gyrus RoG Dorsal division of MFC A32	Deep-layer_intratelencephalic	ENSG00000170571	EMB	91.98	97.89	0.48	0.00125017
sociability	Cerebral cortex Cx Anterior parahippocampal gyrus AG Lateral entorhinal cortex LEC	Deep-layer_corticothalamic_and_6b	ENSG00000170571	EMB	93.01	97.89	0.69	0.00125017
sociability	Cerebral cortex Cx Superior Temporal Gyrus STG	Deep-layer_intratelencephalic	ENSG00000170571	EMB	90.31	97.89	0.45	0.00125017
sociability	Cerebral cortex Cx Cingulate gyrus retrosplenial CgGrs A29 A30	Deep-layer_intratelencephalic	ENSG00000170571	EMB	90.08	97.89	0.45	0.00125017
sociability	Cerebral cortex Cx Cingulate gyrus rostral CgGr Ventral division of MFC A24	Deep-layer_intratelencephalic	ENSG00000170571	EMB	94.13	97.89	0.59	0.00125017
sociability	Cerebral cortex Cx Caudal cingulate gyrus CgGC A23	Deep-layer_intratelencephalic	ENSG00000170571	EMB	91.54	97.89	0.48	0.00125017
sociability	Cerebral cortex Cx Transverse temporal gyrus TTG Primary auditory cortex A1C	Deep-layer_corticothalamic_and_6b	ENSG00000170571	EMB	91.08	97.89	0.61	0.00125017
sociability	Cerebral cortex Cx Transverse temporal gyrus TTG Primary auditory cortex A1C	Deep-layer_intratelencephalic	ENSG00000170571	EMB	92.37	97.89	0.51	0.00125017
sociability	Head of hippocampus HiH Uncal DG CA4	Hippocampal_CA4	ENSG00000170571	EMB	94.15	97.89	0.55	0.00125017
sociability	Cerebral cortex Cx Supramarginal gyrus SMG A40	Deep-layer_intratelencephalic	ENSG00000170571	EMB	90.73	97.89	0.43	0.00125017
sociability	Cerebral cortex Cx Temporal pole TP Temporopolar area A38	Deep-layer_corticothalamic_and_6b	ENSG00000170571	EMB	91.68	97.89	0.63	0.00125017
edge_pheno593	Cerebral cortex Cx Supramarginal gyrus SMG A40	LAMP5-LHX6_and_Chandelier	ENSG00000065717	TLE2	92.45	99.59	0.62	0.001251
edge_pheno593	Cerebral cortex Cx Superior Temporal Gyrus STG	CGE_interneuron	ENSG00000065717	TLE2	91.49	99.59	0.6	0.001251
edge_pheno593	Cerebral cortex Cx Superior Temporal Gyrus STG	LAMP5-LHX6_and_Chandelier	ENSG00000065717	TLE2	95.98	99.59	0.73	0.001251
edge_pheno593	Cerebral cortex Cx Supraparietal lobule SPL Posterosuperior dorsal parietal cortex A5 A7	LAMP5-LHX6_and_Chandelier	ENSG00000065717	TLE2	94.85	99.59	0.73	0.001251
edge_pheno593	Cerebral cortex Cx Cingulate gyrus retrosplenial CgGrs A29 A30	LAMP5-LHX6_and_Chandelier	ENSG00000065717	TLE2	95.27	99.59	0.8	0.001251
edge_pheno593	Cerebral cortex Cx Subcallosal Gyrus SCG Subgenual subcallosal division of MFC A25	LAMP5-LHX6_and_Chandelier	ENSG00000065717	TLE2	93.51	99.59	0.66	0.001251
edge_pheno593	Cerebral cortex Cx Transverse temporal gyrus TTG Primary auditory cortex A1C	LAMP5-LHX6_and_Chandelier	ENSG00000065717	TLE2	94.57	99.59	0.73	0.001251
edge_pheno593	Cerebral cortex Cx Inferior frontal gyrus IFG Ventrolateral prefrontal cortex A44 A45	LAMP5-LHX6_and_Chandelier	ENSG00000065717	TLE2	91.46	99.59	0.62	0.001251
edge_pheno593	Head of hippocampus HiH Uncal DG CA4	CGE_interneuron	ENSG00000065717	TLE2	93.38	99.59	0.63	0.001251
edge_pheno593	Head of hippocampus HiH Uncal DG CA4	LAMP5-LHX6_and_Chandelier	ENSG00000065717	TLE2	93.89	99.59	0.66	0.001251
edge_pheno593	Cerebral cortex Cx Posterior parahippocampal gyrus PPH TH-TL	LAMP5-LHX6_and_Chandelier	ENSG00000065717	TLE2	93.19	99.59	0.62	0.001251
edge_pheno593	Tail of Hippocampus HiT Caudal Hippocampus CA4-DGC	CGE_interneuron	ENSG00000065717	TLE2	94.48	99.59	0.63	0.001251
edge_pheno593	Tail of Hippocampus HiT Caudal Hippocampus CA4-DGC	LAMP5-LHX6_and_Chandelier	ENSG00000065717	TLE2	94.4	99.59	0.65	0.001251
edge_pheno593	Cerebral cortex Cx Cingulate gyrus rostral CgGr Ventral division of MFC A24	CGE_interneuron	ENSG00000065717	TLE2	92.73	99.59	0.64	0.001251
edge_pheno593	Cerebral cortex Cx Cingulate gyrus rostral CgGr Ventral division of MFC A24	LAMP5-LHX6_and_Chandelier	ENSG00000065717	TLE2	96.41	99.59	0.8	0.001251
edge_pheno593	Cerebral cortex Cx Rostral gyrus RoG Dorsal division of MFC A32	LAMP5-LHX6_and_Chandelier	ENSG00000065717	TLE2	92.67	99.59	0.71	0.001251
edge_pheno593	Head of hippocampus HiH Tail of Hippocampus HiT Subicular cortex Sub	CGE_interneuron	ENSG00000065717	TLE2	91.07	99.59	0.65	0.001251
edge_pheno593	Head of hippocampus HiH Tail of Hippocampus HiT Subicular cortex Sub	LAMP5-LHX6_and_Chandelier	ENSG00000065717	TLE2	93.21	99.59	0.68	0.001251
edge_pheno593	Cerebral cortex Cx Perirhinal gyrus PRG A35 A36	CGE_interneuron	ENSG00000065717	TLE2	93.53	99.59	0.66	0.001251
edge_pheno593	Cerebral cortex Cx Perirhinal gyrus PRG A35 A36	Eccentric_medium_spiny_neuron	ENSG00000065717	TLE2	92.28	99.59	0.68	0.001251
edge_pheno593	Cerebral cortex Cx Perirhinal gyrus PRG A35 A36	LAMP5-LHX6_and_Chandelier	ENSG00000065717	TLE2	94.3	99.59	0.69	0.001251
edge_pheno593	Cerebral cortex Cx Perirhinal gyrus PRG A35 A36	Splatter	ENSG00000065717	TLE2	95.23	99.59	0.63	0.001251
edge_pheno593	Cerebral cortex Cx Anterior parahippocampal gyrus AG Lateral entorhinal cortex LEC	CGE_interneuron	ENSG00000065717	TLE2	95.89	99.59	0.75	0.001251
edge_pheno593	Cerebral cortex Cx Anterior parahippocampal gyrus AG Lateral entorhinal cortex LEC	LAMP5-LHX6_and_Chandelier	ENSG00000065717	TLE2	95.35	99.59	0.76	0.001251
edge_pheno593	Cerebral cortex Cx Temporal pole TP Temporopolar area A38	CGE_interneuron	ENSG00000065717	TLE2	96.44	99.59	0.78	0.001251
edge_pheno593	Cerebral cortex Cx Temporal pole TP Temporopolar area A38	LAMP5-LHX6_and_Chandelier	ENSG00000065717	TLE2	97.11	99.59	0.82	0.001251
edge_pheno593	Perirhinal cortex area 35 A35 rostral subdivision of area 35 A35r	Oligodendrocyte_precursor	ENSG00000065717	TLE2	92.57	99.59	0.67	0.001251
edge_pheno593	Body of hippocampus HiB Rostral DGC A4	CGE_interneuron	ENSG00000065717	TLE2	97.48	99.59	0.78	0.001251
edge_pheno593	Body of hippocampus HiB Rostral DGC A4	LAMP5-LHX6_and_Chandelier	ENSG00000065717	TLE2	97.52	99.59	0.8	0.001251
edge_pheno593	Cerebral cortex Cx Gyrus rectus ReG Medial orbitofrontal cortex A14	CGE_interneuron	ENSG00000065717	TLE2	92.57	99.59	0.59	0.001251
edge_pheno593	Cerebral cortex Cx Gyrus rectus ReG Medial orbitofrontal cortex A14	LAMP5-LHX6_and_Chandelier	ENSG00000065717	TLE2	96.27	99.59	0.73	0.001251
edge_pheno593	Cerebral cortex Cx Anterior parahippocampal gyrus posterior part APH Medial entorhinal cortex MEC	CGE_interneuron	ENSG00000065717	TLE2	92.1	99.59	0.61	0.001251
edge_pheno593	Cerebral cortex Cx Anterior parahippocampal gyrus posterior part APH Medial entorhinal cortex MEC	LAMP5-LHX6_and_Chandelier	ENSG00000065717	TLE2	93.3	99.59	0.65	0.001251
edge_pheno593	Cerebral cortex Cx Caudal cingulate gyrus CgGC A23	CGE_interneuron	ENSG00000065717	TLE2	90.05	99.59	0.56	0.001251
edge_pheno593	Cerebral cortex Cx Caudal cingulate gyrus CgGC A23	LAMP5-LHX6_and_Chandelier	ENSG00000065717	TLE2	94.32	99.59	0.74	0.001251
edge_pheno593	Cerebral cortex Cx Posterior intermediate orbital gyrus POrG Caudal division of OFCiA13	CGE_interneuron	ENSG00000065717	TLE2	91.27	99.59	0.58	0.001251
edge_pheno593	Cerebral cortex Cx Posterior intermediate orbital gyrus POrG Caudal division of OFCiA13	LAMP5-LHX6_and_Chandelier	ENSG00000065717	TLE2	93.56	99.59	0.66	0.001251
edge_pheno262	Cerebral cortex Cx Supraparietal lobule SPL Posterosuperior dorsal parietal cortex A5 A7	Deep-layer_intratelencephalic	ENSG00000204682	CASC10	91.77	99.55	0.5	0.00125929
edge_pheno262	Cerebral cortex Cx Anterior parahippocampal gyrus AG Lateral entorhinal cortex LEC	Astrocyte	ENSG00000204682	CASC10	91.19	99.55	0.78	0.00125929
edge_pheno262	Cerebral cortex Cx Inferior frontal gyrus IFG Ventrolateral prefrontal cortex A44 A45	Deep-layer_intratelencephalic	ENSG00000204682	CASC10	96.44	99.55	0.66	0.00125929
edge_pheno262	Cerebral cortex Cx Superior Temporal Gyrus STG	Deep-layer_intratelencephalic	ENSG00000204682	CASC10	94.38	99.55	0.59	0.00125929
edge_pheno262	Tail of Hippocampus HiT Caudal Hippocampus CA4-DGC	Astrocyte	ENSG00000204682	CASC10	91.09	99.55	0.77	0.00125929
edge_pheno262	Cerebral cortex Cx Cingulate gyrus retrosplenial CgGrs A29 A30	Deep-layer_intratelencephalic	ENSG00000204682	CASC10	92.47	99.55	0.5	0.00125929
edge_pheno1698	Cerebral cortex Cx Perirhinal gyrus PRG A35 A36	LAMP5-LHX6_and_Chandelier	ENSG00000166189	HPS6	93.12	98.02	0.64	0.00126012
edge_pheno286	Cerebral cortex Cx Cingulate gyrus retrosplenial CgGrs A29 A30	Deep-layer_corticothalamic_and_6b	ENSG00000006210	CX3CL1	90.69	99.44	0.6	0.00126554
edge_pheno286	Cerebral cortex Cx Cingulate gyrus retrosplenial CgGrs A29 A30	Miscellaneous	ENSG00000006210	CX3CL1	91.37	99.44	0.51	0.00126554
edge_pheno286	Cerebral cortex Cx Rostral gyrus RoG Dorsal division of MFC A32	Deep-layer_corticothalamic_and_6b	ENSG00000006210	CX3CL1	93.07	99.44	0.56	0.00126554
edge_pheno286	Head of hippocampus HiH Tail of Hippocampus HiT Subicular cortex Sub	Deep-layer_corticothalamic_and_6b	ENSG00000006210	CX3CL1	92.81	99.44	0.59	0.00126554
edge_pheno286	Cerebral cortex Cx Supraparietal lobule SPL Posterosuperior dorsal parietal cortex A5 A7	Deep-layer_corticothalamic_and_6b	ENSG00000006210	CX3CL1	91.72	99.44	0.62	0.00126554
edge_pheno286	Cerebral cortex Cx Superior Temporal Gyrus STG	Deep-layer_corticothalamic_and_6b	ENSG00000006210	CX3CL1	90.29	99.44	0.51	0.00126554
edge_pheno253	Cerebral cortex Cx Subcallosal Gyrus SCG Subgenual subcallosal division of MFC A25	CGE_interneuron	ENSG00000168913	ENHO	93.77	99.59	0.71	0.00127308
edge_pheno253	Cerebral cortex Cx Perirhinal gyrus PRG A35 A36	CGE_interneuron	ENSG00000168913	ENHO	95.66	99.59	0.74	0.00127308
edge_pheno253	Tail of Hippocampus HiT Caudal Hippocampus CA4-DGC	CGE_interneuron	ENSG00000168913	ENHO	92.08	99.59	0.54	0.00127308
edge_pheno253	Cerebral cortex Cx Anterior parahippocampal gyrus posterior part APH Medial entorhinal cortex MEC	CGE_interneuron	ENSG00000168913	ENHO	92.14	99.59	0.61	0.00127308
edge_pheno253	Head of hippocampus HiH Uncal DG CA4	CGE_interneuron	ENSG00000168913	ENHO	93.51	99.59	0.64	0.00127308
edge_pheno253	Cerebral cortex Cx Transverse temporal gyrus TTG Primary auditory cortex A1C	CGE_interneuron	ENSG00000168913	ENHO	92.96	99.59	0.66	0.00127308
edge_pheno253	Cerebral cortex Cx Cingulate gyrus rostral CgGr Ventral division of MFC A24	CGE_interneuron	ENSG00000168913	ENHO	93.14	99.59	0.66	0.00127308
edge_pheno253	Head of hippocampus HiH Tail of Hippocampus HiT Subicular cortex Sub	CGE_interneuron	ENSG00000168913	ENHO	92.43	99.59	0.7	0.00127308
edge_pheno253	Cerebral cortex Cx Posterior parahippocampal gyrus PPH TH-TL	CGE_interneuron	ENSG00000168913	ENHO	90.52	99.59	0.58	0.00127308
edge_pheno253	Cerebral cortex Cx Temporal pole TP Temporopolar area A38	CGE_interneuron	ENSG00000168913	ENHO	93.41	99.59	0.68	0.00127308
edge_pheno253	Cerebral cortex Cx Anterior parahippocampal gyrus AG Lateral entorhinal cortex LEC	CGE_interneuron	ENSG00000168913	ENHO	93.17	99.59	0.67	0.00127308
edge_pheno253	Perirhinal cortex area 35 A35 rostral subdivision of area 35 A35r	Astrocyte	ENSG00000168913	ENHO	93.69	99.59	0.71	0.00127308
edge_pheno253	Body of hippocampus HiB Rostral DGC A4	Astrocyte	ENSG00000168913	ENHO	90.35	99.59	0.73	0.00127308
edge_pheno253	Body of hippocampus HiB Rostral DGC A4	CGE_interneuron	ENSG00000168913	ENHO	93.9	99.59	0.56	0.00127308
edge_pheno253	Cerebral cortex Cx Gyrus rectus ReG Medial orbitofrontal cortex A14	CGE_interneuron	ENSG00000168913	ENHO	93.43	99.59	0.63	0.00127308
edge_pheno816	Cerebral cortex Cx Inferior frontal gyrus IFG Ventrolateral prefrontal cortex A44 A45	Upper-layer_intratelencephalic	ENSG00000182010	RTKN2	99.57	99.54	0.84	0.00127435
edge_pheno816	Cerebral cortex Cx Cingulate gyrus retrosplenial CgGrs A29 A30	Upper-layer_intratelencephalic	ENSG00000182010	RTKN2	99.66	99.54	0.92	0.00127435
edge_pheno816	Cerebral cortex Cx Transverse temporal gyrus TTG Primary auditory cortex A1C	Miscellaneous	ENSG00000182010	RTKN2	90.91	99.54	0.63	0.00127435
edge_pheno816	Cerebral cortex Cx Transverse temporal gyrus TTG Primary auditory cortex A1C	Upper-layer_intratelencephalic	ENSG00000182010	RTKN2	99.34	99.54	0.78	0.00127435
edge_pheno816	Cerebral cortex Cx Supramarginal gyrus SMG A40	Upper-layer_intratelencephalic	ENSG00000182010	RTKN2	99.18	99.54	0.76	0.00127435
edge_pheno816	Cerebral cortex Cx Supraparietal lobule SPL Posterosuperior dorsal parietal cortex A5 A7	Upper-layer_intratelencephalic	ENSG00000182010	RTKN2	99.44	99.54	0.8	0.00127435
edge_pheno816	Cerebral cortex Cx Cingulate gyrus rostral CgGr Ventral division of MFC A24	Upper-layer_intratelencephalic	ENSG00000182010	RTKN2	98.13	99.54	0.77	0.00127435
edge_pheno816	Cerebral cortex Cx Caudal cingulate gyrus CgGC A23	Upper-layer_intratelencephalic	ENSG00000182010	RTKN2	99.07	99.54	0.77	0.00127435
edge_pheno816	Tail of Hippocampus HiT Caudal Hippocampus CA4-DGC	Deep-layer_intratelencephalic	ENSG00000182010	RTKN2	90.89	99.54	0.74	0.00127435
edge_pheno816	Cerebral cortex Cx Superior Temporal Gyrus STG	Upper-layer_intratelencephalic	ENSG00000182010	RTKN2	98.71	99.54	0.82	0.00127435
edge_pheno816	Cerebral cortex Cx Rostral gyrus RoG Dorsal division of MFC A32	Upper-layer_intratelencephalic	ENSG00000182010	RTKN2	99.28	99.54	0.83	0.00127435
edge_pheno816	Cerebral cortex Cx Subcallosal Gyrus SCG Subgenual subcallosal division of MFC A25	Upper-layer_intratelencephalic	ENSG00000182010	RTKN2	94.14	99.54	0.63	0.00127435
edge_pheno816	Cerebral cortex Cx Gyrus rectus ReG Medial orbitofrontal cortex A14	Upper-layer_intratelencephalic	ENSG00000182010	RTKN2	99.2	99.54	0.8	0.00127435
edge_pheno816	Head of hippocampus HiH Tail of Hippocampus HiT Subicular cortex Sub	Amygdala_excitatory	ENSG00000182010	RTKN2	90.14	99.54	0.53	0.00127435
edge_pheno816	Head of hippocampus HiH Tail of Hippocampus HiT Subicular cortex Sub	Upper-layer_intratelencephalic	ENSG00000182010	RTKN2	97.47	99.54	0.86	0.00127435
edge_pheno816	Cerebral cortex Cx Anterior parahippocampal gyrus AG Lateral entorhinal cortex LEC	Amygdala_excitatory	ENSG00000182010	RTKN2	95.77	99.54	0.68	0.00127435
edge_pheno816	Cerebral cortex Cx Posterior parahippocampal gyrus PPH TH-TL	Upper-layer_intratelencephalic	ENSG00000182010	RTKN2	98.72	99.54	0.8	0.00127435
edge_pheno816	Cerebral cortex Cx Temporal pole TP Temporopolar area A38	Upper-layer_intratelencephalic	ENSG00000182010	RTKN2	96.38	99.54	0.68	0.00127435
edge_pheno816	Cerebral cortex Cx Anterior parahippocampal gyrus posterior part APH Medial entorhinal cortex MEC	Medium_spiny_neuron	ENSG00000182010	RTKN2	90.11	99.54	0.81	0.00127435
edge_pheno816	Cerebral cortex Cx Perirhinal gyrus PRG A35 A36	Upper-layer_intratelencephalic	ENSG00000182010	RTKN2	97.64	99.54	0.76	0.00127435
edge_pheno816	Cerebral cortex Cx Posterior intermediate orbital gyrus POrG Caudal division of OFCiA13	Upper-layer_intratelencephalic	ENSG00000182010	RTKN2	98.58	99.54	0.74	0.00127435
sociability	Body of hippocampus HiB Rostral DGC A4	Microglia	ENSG00000142552	RCN3	91.25	97.87	0.81	0.00128363
sociability	Head of hippocampus HiH Uncal DG CA4	Microglia	ENSG00000142552	RCN3	92.33	97.87	0.82	0.00128363
node_pheno17	Cerebral cortex Cx Posterior parahippocampal gyrus PPH TH-TL	Oligodendrocyte_precursor	ENSG00000116985	BMP8B	98.27	99.06	0.93	0.00128532
node_pheno17	Head of hippocampus HiH Tail of Hippocampus HiT Subicular cortex Sub	Committed_oligodendrocyte_precursor	ENSG00000116985	BMP8B	92.8	99.06	0.75	0.00128532
node_pheno17	Head of hippocampus HiH Tail of Hippocampus HiT Subicular cortex Sub	Oligodendrocyte_precursor	ENSG00000116985	BMP8B	97.24	99.06	0.89	0.00128532
node_pheno17	Cerebral cortex Cx Supraparietal lobule SPL Posterosuperior dorsal parietal cortex A5 A7	Committed_oligodendrocyte_precursor	ENSG00000116985	BMP8B	96.13	99.06	0.91	0.00128532
node_pheno17	Cerebral cortex Cx Supraparietal lobule SPL Posterosuperior dorsal parietal cortex A5 A7	Oligodendrocyte_precursor	ENSG00000116985	BMP8B	92.84	99.06	0.76	0.00128532
node_pheno17	Head of hippocampus HiH Uncal DG CA4	Committed_oligodendrocyte_precursor	ENSG00000116985	BMP8B	97.46	99.06	0.87	0.00128532
node_pheno17	Head of hippocampus HiH Uncal DG CA4	Oligodendrocyte_precursor	ENSG00000116985	BMP8B	95.71	99.06	0.84	0.00128532
node_pheno17	Cerebral cortex Cx Superior Temporal Gyrus STG	Committed_oligodendrocyte_precursor	ENSG00000116985	BMP8B	95.58	99.06	0.86	0.00128532
node_pheno17	Cerebral cortex Cx Superior Temporal Gyrus STG	Oligodendrocyte_precursor	ENSG00000116985	BMP8B	96.95	99.06	0.9	0.00128532
node_pheno17	Cerebral cortex Cx Cingulate gyrus retrosplenial CgGrs A29 A30	Oligodendrocyte_precursor	ENSG00000116985	BMP8B	95.49	99.06	0.85	0.00128532
node_pheno17	Cerebral cortex Cx Supramarginal gyrus SMG A40	Oligodendrocyte_precursor	ENSG00000116985	BMP8B	95.5	99.06	0.84	0.00128532
node_pheno17	Cerebral cortex Cx Posterior intermediate orbital gyrus POrG Caudal division of OFCiA13	Oligodendrocyte_precursor	ENSG00000116985	BMP8B	96.23	99.06	0.86	0.00128532
node_pheno17	Tail of Hippocampus HiT Caudal Hippocampus CA4-DGC	Committed_oligodendrocyte_precursor	ENSG00000116985	BMP8B	96.82	99.06	0.89	0.00128532
node_pheno17	Tail of Hippocampus HiT Caudal Hippocampus CA4-DGC	Oligodendrocyte_precursor	ENSG00000116985	BMP8B	94.7	99.06	0.81	0.00128532
node_pheno17	Cerebral cortex Cx Temporal pole TP Temporopolar area A38	Committed_oligodendrocyte_precursor	ENSG00000116985	BMP8B	98.57	99.06	0.94	0.00128532
node_pheno17	Cerebral cortex Cx Temporal pole TP Temporopolar area A38	Oligodendrocyte_precursor	ENSG00000116985	BMP8B	95.31	99.06	0.84	0.00128532
node_pheno17	Cerebral cortex Cx Perirhinal gyrus PRG A35 A36	Committed_oligodendrocyte_precursor	ENSG00000116985	BMP8B	93.48	99.06	0.83	0.00128532
node_pheno17	Cerebral cortex Cx Perirhinal gyrus PRG A35 A36	Oligodendrocyte_precursor	ENSG00000116985	BMP8B	90.45	99.06	0.74	0.00128532
node_pheno17	Body of hippocampus HiB Rostral DGC A4	Committed_oligodendrocyte_precursor	ENSG00000116985	BMP8B	97.57	99.06	0.89	0.00128532
node_pheno17	Body of hippocampus HiB Rostral DGC A4	Oligodendrocyte_precursor	ENSG00000116985	BMP8B	92.58	99.06	0.74	0.00128532
node_pheno17	Cerebral cortex Cx Anterior parahippocampal gyrus AG Lateral entorhinal cortex LEC	Oligodendrocyte_precursor	ENSG00000116985	BMP8B	95.4	99.06	0.84	0.00128532
node_pheno17	Cerebral cortex Cx Transverse temporal gyrus TTG Primary auditory cortex A1C	Oligodendrocyte_precursor	ENSG00000116985	BMP8B	95.6	99.06	0.84	0.00128532
node_pheno17	Cerebral cortex Cx Rostral gyrus RoG Dorsal division of MFC A32	Oligodendrocyte_precursor	ENSG00000116985	BMP8B	98.05	99.06	0.91	0.00128532
node_pheno17	Cerebral cortex Cx Subcallosal Gyrus SCG Subgenual subcallosal division of MFC A25	Committed_oligodendrocyte_precursor	ENSG00000116985	BMP8B	95.06	99.06	0.88	0.00128532
node_pheno17	Cerebral cortex Cx Subcallosal Gyrus SCG Subgenual subcallosal division of MFC A25	Oligodendrocyte_precursor	ENSG00000116985	BMP8B	96.11	99.06	0.86	0.00128532
node_pheno17	Cerebral cortex Cx Anterior parahippocampal gyrus posterior part APH Medial entorhinal cortex MEC	Oligodendrocyte_precursor	ENSG00000116985	BMP8B	97.4	99.06	0.9	0.00128532
node_pheno17	Cerebral cortex Cx Cingulate gyrus rostral CgGr Ventral division of MFC A24	Oligodendrocyte_precursor	ENSG00000116985	BMP8B	97.23	99.06	0.9	0.00128532
node_pheno17	Cerebral cortex Cx Gyrus rectus ReG Medial orbitofrontal cortex A14	Oligodendrocyte_precursor	ENSG00000116985	BMP8B	97.68	99.06	0.9	0.00128532
node_pheno17	Cerebral cortex Cx Caudal cingulate gyrus CgGC A23	Oligodendrocyte_precursor	ENSG00000116985	BMP8B	97.15	99.06	0.88	0.00128532
edge_pheno249	Cerebral cortex Cx Supramarginal gyrus SMG A40	Deep-layer_intratelencephalic	ENSG00000101331	CCM2L	93.08	99.68	0.5	0.00128787
edge_pheno1698	Tail of Hippocampus HiT Caudal Hippocampus CA4-DGC	Ependymal	ENSG00000157703	SVOPL	93.73	98.01	0.83	0.00128787
edge_pheno249	Cerebral cortex Cx Perirhinal gyrus PRG A35 A36	Deep-layer_intratelencephalic	ENSG00000101331	CCM2L	91.22	99.68	0.55	0.00128787
edge_pheno1698	Head of hippocampus HiH Uncal DG CA4	Ependymal	ENSG00000157703	SVOPL	95.87	98.01	0.87	0.00128787
edge_pheno249	Cerebral cortex Cx Gyrus rectus ReG Medial orbitofrontal cortex A14	Deep-layer_corticothalamic_and_6b	ENSG00000101331	CCM2L	93.46	99.68	0.68	0.00128787
edge_pheno1698	Cerebral cortex Cx Cingulate gyrus rostral CgGr Ventral division of MFC A24	Splatter	ENSG00000157703	SVOPL	95.76	98.01	0.8	0.00128787
edge_pheno1698	Head of hippocampus HiH Tail of Hippocampus HiT Subicular cortex Sub	Ependymal	ENSG00000157703	SVOPL	91.82	98.01	0.79	0.00128787
edge_pheno249	Head of hippocampus HiH Tail of Hippocampus HiT Subicular cortex Sub	Vascular	ENSG00000101331	CCM2L	93.35	99.68	0.85	0.00128787
edge_pheno1698	Cerebral cortex Cx Anterior parahippocampal gyrus AG Lateral entorhinal cortex LEC	Splatter	ENSG00000157703	SVOPL	93.1	98.01	0.55	0.00128787
edge_pheno249	Tail of Hippocampus HiT Caudal Hippocampus CA4-DGC	Vascular	ENSG00000101331	CCM2L	95.67	99.68	0.88	0.00128787
edge_pheno249	Cerebral cortex Cx Anterior parahippocampal gyrus AG Lateral entorhinal cortex LEC	Deep-layer_intratelencephalic	ENSG00000101331	CCM2L	90.73	99.68	0.48	0.00128787
edge_pheno249	Cerebral cortex Cx Posterior parahippocampal gyrus PPH TH-TL	Vascular	ENSG00000101331	CCM2L	90.53	99.68	0.82	0.00128787
edge_pheno1698	Cerebral cortex Cx Supramarginal gyrus SMG A40	Eccentric_medium_spiny_neuron	ENSG00000157703	SVOPL	92.5	98.01	0.87	0.00128787
edge_pheno249	Perirhinal cortex area 35 A35 rostral subdivision of area 35 A35r	Vascular	ENSG00000101331	CCM2L	99.74	99.68	0.98	0.00128787
edge_pheno249	Cerebral cortex Cx Posterior intermediate orbital gyrus POrG Caudal division of OFCiA13	Deep-layer_corticothalamic_and_6b	ENSG00000101331	CCM2L	96.3	99.68	0.81	0.00128787
edge_pheno249	Cerebral cortex Cx Posterior intermediate orbital gyrus POrG Caudal division of OFCiA13	Deep-layer_intratelencephalic	ENSG00000101331	CCM2L	96.56	99.68	0.66	0.00128787
edge_pheno249	Body of hippocampus HiB Rostral DGC A4	Vascular	ENSG00000101331	CCM2L	97.48	99.68	0.93	0.00128787
edge_pheno249	Cerebral cortex Cx Superior Temporal Gyrus STG	Deep-layer_corticothalamic_and_6b	ENSG00000101331	CCM2L	92.11	99.68	0.58	0.00128787
edge_pheno249	Cerebral cortex Cx Superior Temporal Gyrus STG	Deep-layer_intratelencephalic	ENSG00000101331	CCM2L	92.05	99.68	0.49	0.00128787
edge_pheno249	Cerebral cortex Cx Superior Temporal Gyrus STG	Vascular	ENSG00000101331	CCM2L	90.56	99.68	0.81	0.00128787
edge_pheno249	Head of hippocampus HiH Uncal DG CA4	Vascular	ENSG00000101331	CCM2L	98.24	99.68	0.94	0.00128787
edge_pheno249	Cerebral cortex Cx Temporal pole TP Temporopolar area A38	Deep-layer_intratelencephalic	ENSG00000101331	CCM2L	90.6	99.68	0.48	0.00128787
edge_pheno1698	Cerebral cortex Cx Transverse temporal gyrus TTG Primary auditory cortex A1C	Splatter	ENSG00000157703	SVOPL	93.56	98.01	0.73	0.00128787
edge_pheno1698	Body of hippocampus HiB Rostral DGC A4	Ependymal	ENSG00000157703	SVOPL	97.66	98.01	0.91	0.00128787
edge_pheno1698	Cerebral cortex Cx Supraparietal lobule SPL Posterosuperior dorsal parietal cortex A5 A7	LAMP5-LHX6_and_Chandelier	ENSG00000157703	SVOPL	90.17	98.01	0.57	0.00128787
edge_pheno249	Cerebral cortex Cx Supramarginal gyrus SMG A40	Fibroblast	ENSG00000126218	F10	90.55	99.68	0.82	0.00129467
edge_pheno249	Cerebral cortex Cx Perirhinal gyrus PRG A35 A36	Fibroblast	ENSG00000126218	F10	91.14	99.68	0.8	0.00129467
edge_pheno1698	Cerebral cortex Cx Cingulate gyrus retrosplenial CgGrs A29 A30	Deep-layer_intratelencephalic	ENSG00000100097	LGALS1	91.65	98.01	0.47	0.00129467
edge_pheno249	Cerebral cortex Cx Cingulate gyrus rostral CgGr Ventral division of MFC A24	Fibroblast	ENSG00000126218	F10	90.05	99.68	0.8	0.00129467
edge_pheno1698	Cerebral cortex Cx Anterior parahippocampal gyrus posterior part APH Medial entorhinal cortex MEC	Vascular	ENSG00000100097	LGALS1	90.72	98.01	0.81	0.00129467
edge_pheno249	Cerebral cortex Cx Anterior parahippocampal gyrus posterior part APH Medial entorhinal cortex MEC	Fibroblast	ENSG00000126218	F10	91.5	99.68	0.82	0.00129467
edge_pheno249	Head of hippocampus HiH Tail of Hippocampus HiT Subicular cortex Sub	Fibroblast	ENSG00000126218	F10	91.97	99.68	0.82	0.00129467
edge_pheno249	Tail of Hippocampus HiT Caudal Hippocampus CA4-DGC	Fibroblast	ENSG00000126218	F10	95.68	99.68	0.88	0.00129467
edge_pheno249	Tail of Hippocampus HiT Caudal Hippocampus CA4-DGC	Hippocampal_CA4	ENSG00000126218	F10	90.99	99.68	0.52	0.00129467
edge_pheno249	Cerebral cortex Cx Posterior parahippocampal gyrus PPH TH-TL	Fibroblast	ENSG00000126218	F10	90.98	99.68	0.8	0.00129467
edge_pheno249	Perirhinal cortex area 35 A35 rostral subdivision of area 35 A35r	Fibroblast	ENSG00000126218	F10	97.33	99.68	0.89	0.00129467
edge_pheno249	Cerebral cortex Cx Supraparietal lobule SPL Posterosuperior dorsal parietal cortex A5 A7	Fibroblast	ENSG00000126218	F10	93.38	99.68	0.88	0.00129467
edge_pheno249	Body of hippocampus HiB Rostral DGC A4	Amygdala_excitatory	ENSG00000126218	F10	95.06	99.68	0.92	0.00129467
edge_pheno249	Body of hippocampus HiB Rostral DGC A4	Fibroblast	ENSG00000126218	F10	91.75	99.68	0.82	0.00129467
edge_pheno249	Cerebral cortex Cx Transverse temporal gyrus TTG Primary auditory cortex A1C	Fibroblast	ENSG00000126218	F10	92.21	99.68	0.83	0.00129467
edge_pheno249	Head of hippocampus HiH Uncal DG CA4	Fibroblast	ENSG00000126218	F10	94.13	99.68	0.86	0.00129467
edge_pheno249	Cerebral cortex Cx Caudal cingulate gyrus CgGC A23	Fibroblast	ENSG00000126218	F10	92.25	99.68	0.83	0.00129467
edge_pheno1698	Cerebral cortex Cx Superior Temporal Gyrus STG	Deep-layer_intratelencephalic	ENSG00000100097	LGALS1	90.25	98.01	0.45	0.00129467
edge_pheno1698	Body of hippocampus HiB Rostral DGC A4	MGE_interneuron	ENSG00000100097	LGALS1	90.51	98.01	0.47	0.00129467
edge_pheno1359	Body of hippocampus HiB Rostral DGC A4	Midbrain-derived_inhibitory	ENSG00000139613	SMARCC2	91.05	99.3	0.83	0.0012951
edge_pheno1359	Head of hippocampus HiH Uncal DG CA4	Upper_rhombic_lip	ENSG00000158691	ZSCAN12	94.97	99.3	0.92	0.00129809
node_pheno17	Head of hippocampus HiH Tail of Hippocampus HiT Subicular cortex Sub	Deep-layer_corticothalamic_and_6b	ENSG00000167600	CYP2S1	95.07	99.05	0.65	0.0013071
node_pheno17	Cerebral cortex Cx Superior Temporal Gyrus STG	Deep-layer_corticothalamic_and_6b	ENSG00000167600	CYP2S1	91.03	99.05	0.54	0.0013071
node_pheno17	Cerebral cortex Cx Posterior intermediate orbital gyrus POrG Caudal division of OFCiA13	Splatter	ENSG00000167600	CYP2S1	93.24	99.05	0.74	0.0013071
node_pheno17	Tail of Hippocampus HiT Caudal Hippocampus CA4-DGC	MGE_interneuron	ENSG00000167600	CYP2S1	95.74	99.05	0.72	0.0013071
node_pheno17	Cerebral cortex Cx Anterior parahippocampal gyrus posterior part APH Medial entorhinal cortex MEC	Splatter	ENSG00000167600	CYP2S1	91.52	99.05	0.5	0.0013071
node_pheno17	Cerebral cortex Cx Cingulate gyrus rostral CgGr Ventral division of MFC A24	Splatter	ENSG00000167600	CYP2S1	90.67	99.05	0.61	0.0013071
node_pheno17	Cerebral cortex Cx Gyrus rectus ReG Medial orbitofrontal cortex A14	Splatter	ENSG00000167600	CYP2S1	90.2	99.05	0.56	0.0013071
node_pheno17	Cerebral cortex Cx Inferior frontal gyrus IFG Ventrolateral prefrontal cortex A44 A45	Splatter	ENSG00000167600	CYP2S1	98.8	99.05	0.93	0.0013071
edge_pheno593	Cerebral cortex Cx Supraparietal lobule SPL Posterosuperior dorsal parietal cortex A5 A7	Miscellaneous	ENSG00000138892	TTLL8	96.95	99.56	0.77	0.00131098
edge_pheno593	Cerebral cortex Cx Transverse temporal gyrus TTG Primary auditory cortex A1C	Medium_spiny_neuron	ENSG00000138892	TTLL8	98.33	99.56	0.94	0.00131098
edge_pheno593	Cerebral cortex Cx Inferior frontal gyrus IFG Ventrolateral prefrontal cortex A44 A45	Committed_oligodendrocyte_precursor	ENSG00000138892	TTLL8	97.11	99.56	0.92	0.00131098
edge_pheno593	Body of hippocampus HiB Rostral DGC A4	Deep-layer_corticothalamic_and_6b	ENSG00000138892	TTLL8	93.87	99.56	0.68	0.00131098
node_pheno17	Cerebral cortex Cx Anterior parahippocampal gyrus AG Lateral entorhinal cortex LEC	Committed_oligodendrocyte_precursor	ENSG00000233041	PHGR1	98.78	99.05	0.96	0.00131443
node_pheno17	Cerebral cortex Cx Superior Temporal Gyrus STG	Committed_oligodendrocyte_precursor	ENSG00000108771	DHX58	90.14	99.04	0.75	0.0013153
node_pheno17	Cerebral cortex Cx Anterior parahippocampal gyrus posterior part APH Medial entorhinal cortex MEC	Medium_spiny_neuron	ENSG00000108771	DHX58	92.3	99.04	0.85	0.0013153
sociability	Body of hippocampus HiB Rostral DGC A4	Hippocampal_dentate_gyrus	ENSG00000164588	HCN1	91.64	97.84	0.46	0.00132094
sociability	Cerebral cortex Cx Superior Temporal Gyrus STG	MGE_interneuron	ENSG00000164588	HCN1	90.69	97.84	0.55	0.00132094
sociability	Cerebral cortex Cx Perirhinal gyrus PRG A35 A36	LAMP5-LHX6_and_Chandelier	ENSG00000146555	SDK1	93.11	97.83	0.64	0.00132442
sociability	Head of hippocampus HiH Tail of Hippocampus HiT Subicular cortex Sub	LAMP5-LHX6_and_Chandelier	ENSG00000146555	SDK1	92.7	97.83	0.66	0.00132442
sociability	Cerebral cortex Cx Supraparietal lobule SPL Posterosuperior dorsal parietal cortex A5 A7	LAMP5-LHX6_and_Chandelier	ENSG00000146555	SDK1	90.85	97.83	0.6	0.00132442
sociability	Cerebral cortex Cx Posterior intermediate orbital gyrus POrG Caudal division of OFCiA13	LAMP5-LHX6_and_Chandelier	ENSG00000146555	SDK1	91.69	97.83	0.58	0.00132442
sociability	Cerebral cortex Cx Rostral gyrus RoG Dorsal division of MFC A32	LAMP5-LHX6_and_Chandelier	ENSG00000146555	SDK1	90.09	97.83	0.61	0.00132442
sociability	Cerebral cortex Cx Anterior parahippocampal gyrus AG Lateral entorhinal cortex LEC	LAMP5-LHX6_and_Chandelier	ENSG00000146555	SDK1	95.58	97.83	0.76	0.00132442
sociability	Cerebral cortex Cx Superior Temporal Gyrus STG	LAMP5-LHX6_and_Chandelier	ENSG00000146555	SDK1	94.52	97.83	0.68	0.00132442
sociability	Cerebral cortex Cx Cingulate gyrus retrosplenial CgGrs A29 A30	LAMP5-LHX6_and_Chandelier	ENSG00000146555	SDK1	90.76	97.83	0.62	0.00132442
sociability	Cerebral cortex Cx Cingulate gyrus rostral CgGr Ventral division of MFC A24	LAMP5-LHX6_and_Chandelier	ENSG00000146555	SDK1	92.54	97.83	0.62	0.00132442
sociability	Cerebral cortex Cx Inferior frontal gyrus IFG Ventrolateral prefrontal cortex A44 A45	LAMP5-LHX6_and_Chandelier	ENSG00000146555	SDK1	90.21	97.83	0.58	0.00132442
sociability	Cerebral cortex Cx Caudal cingulate gyrus CgGC A23	LAMP5-LHX6_and_Chandelier	ENSG00000146555	SDK1	92.1	97.83	0.64	0.00132442
sociability	Cerebral cortex Cx Transverse temporal gyrus TTG Primary auditory cortex A1C	LAMP5-LHX6_and_Chandelier	ENSG00000146555	SDK1	94.78	97.83	0.75	0.00132442
sociability	Cerebral cortex Cx Subcallosal Gyrus SCG Subgenual subcallosal division of MFC A25	LAMP5-LHX6_and_Chandelier	ENSG00000146555	SDK1	92.85	97.83	0.64	0.00132442
sociability	Head of hippocampus HiH Uncal DG CA4	Hippocampal_CA4	ENSG00000146555	SDK1	91.76	97.83	0.48	0.00132442
sociability	Cerebral cortex Cx Anterior parahippocampal gyrus posterior part APH Medial entorhinal cortex MEC	LAMP5-LHX6_and_Chandelier	ENSG00000146555	SDK1	94.52	97.83	0.7	0.00132442
sociability	Tail of Hippocampus HiT Caudal Hippocampus CA4-DGC	Hippocampal_CA4	ENSG00000146555	SDK1	91.78	97.83	0.54	0.00132442
sociability	Cerebral cortex Cx Supramarginal gyrus SMG A40	LAMP5-LHX6_and_Chandelier	ENSG00000146555	SDK1	91.82	97.83	0.58	0.00132442
sociability	Cerebral cortex Cx Posterior parahippocampal gyrus PPH TH-TL	LAMP5-LHX6_and_Chandelier	ENSG00000146555	SDK1	94.91	97.83	0.71	0.00132442
sociability	Cerebral cortex Cx Temporal pole TP Temporopolar area A38	LAMP5-LHX6_and_Chandelier	ENSG00000146555	SDK1	93.37	97.83	0.6	0.00132442
edge_pheno593	Cerebral cortex Cx Posterior parahippocampal gyrus PPH TH-TL	Deep-layer_corticothalamic_and_6b	ENSG00000109881	CCDC34	93.12	99.56	0.67	0.0013266
edge_pheno593	Cerebral cortex Cx Posterior parahippocampal gyrus PPH TH-TL	Upper-layer_intratelencephalic	ENSG00000109881	CCDC34	93.99	99.56	0.63	0.0013266
edge_pheno593	Tail of Hippocampus HiT Caudal Hippocampus CA4-DGC	Hippocampal_CA1-3	ENSG00000109881	CCDC34	94.47	99.56	0.64	0.0013266
edge_pheno593	Cerebral cortex Cx Perirhinal gyrus PRG A35 A36	Upper-layer_intratelencephalic	ENSG00000109881	CCDC34	90.86	99.56	0.58	0.0013266
edge_pheno1359	Cerebral cortex Cx Cingulate gyrus retrosplenial CgGrs A29 A30	Miscellaneous	ENSG00000179399	GPC5	90.09	99.29	0.48	0.00132703
edge_pheno1359	Cerebral cortex Cx Transverse temporal gyrus TTG Primary auditory cortex A1C	Astrocyte	ENSG00000179399	GPC5	90.75	99.29	0.79	0.00132703
edge_pheno1359	Tail of Hippocampus HiT Caudal Hippocampus CA4-DGC	Astrocyte	ENSG00000179399	GPC5	93.31	99.29	0.81	0.00132703
edge_pheno1359	Tail of Hippocampus HiT Caudal Hippocampus CA4-DGC	Medium_spiny_neuron	ENSG00000179399	GPC5	90.74	99.29	0.63	0.00132703
edge_pheno1359	Cerebral cortex Cx Temporal pole TP Temporopolar area A38	Deep-layer_intratelencephalic	ENSG00000179399	GPC5	90.41	99.29	0.47	0.00132703
edge_pheno1359	Cerebral cortex Cx Posterior parahippocampal gyrus PPH TH-TL	Astrocyte	ENSG00000179399	GPC5	91.56	99.29	0.81	0.00132703
edge_pheno1359	Cerebral cortex Cx Anterior parahippocampal gyrus AG Lateral entorhinal cortex LEC	Miscellaneous	ENSG00000179399	GPC5	90.8	99.29	0.59	0.00132703
edge_pheno1359	Head of hippocampus HiH Uncal DG CA4	Astrocyte	ENSG00000179399	GPC5	94.82	99.29	0.83	0.00132703
edge_pheno1359	Body of hippocampus HiB Rostral DGC A4	Astrocyte	ENSG00000179399	GPC5	91.86	99.29	0.77	0.00132703
edge_pheno1359	Cerebral cortex Cx Anterior parahippocampal gyrus posterior part APH Medial entorhinal cortex MEC	Deep-layer_intratelencephalic	ENSG00000179399	GPC5	91.1	99.29	0.48	0.00132703
edge_pheno1359	Cerebral cortex Cx Anterior parahippocampal gyrus posterior part APH Medial entorhinal cortex MEC	Miscellaneous	ENSG00000179399	GPC5	93.22	99.29	0.63	0.00132703
edge_pheno1205	Tail of Hippocampus HiT Caudal Hippocampus CA4-DGC	Medium_spiny_neuron	ENSG00000112394	SLC16A10	92.5	99.66	0.68	0.0013279
edge_pheno1205	Body of hippocampus HiB Rostral DGC A4	CGE_interneuron	ENSG00000112394	SLC16A10	90.38	99.66	0.46	0.0013279
edge_pheno1205	Head of hippocampus HiH Tail of Hippocampus HiT Subicular cortex Sub	Amygdala_excitatory	ENSG00000112394	SLC16A10	90.89	99.66	0.55	0.0013279
edge_pheno1205	Cerebral cortex Cx Cingulate gyrus rostral CgGr Ventral division of MFC A24	Upper-layer_intratelencephalic	ENSG00000112394	SLC16A10	90.52	99.66	0.55	0.0013279
edge_pheno1205	Perirhinal cortex area 35 A35 rostral subdivision of area 35 A35r	Committed_oligodendrocyte_precursor	ENSG00000112394	SLC16A10	90.27	99.66	0.64	0.0013279
edge_pheno1205	Head of hippocampus HiH Uncal DG CA4	Committed_oligodendrocyte_precursor	ENSG00000112394	SLC16A10	95.71	99.66	0.82	0.0013279
edge_pheno1205	Cerebral cortex Cx Supraparietal lobule SPL Posterosuperior dorsal parietal cortex A5 A7	Upper-layer_intratelencephalic	ENSG00000185838	GNB1L	91.73	99.65	0.53	0.00133184
edge_pheno253	Cerebral cortex Cx Subcallosal Gyrus SCG Subgenual subcallosal division of MFC A25	Deep-layer_intratelencephalic	ENSG00000153294	ADGRF4	97.44	99.58	0.69	0.00133534
edge_pheno1698	Tail of Hippocampus HiT Caudal Hippocampus CA4-DGC	Astrocyte	ENSG00000139800	ZIC5	94.62	98	0.84	0.00133534
edge_pheno1698	Cerebral cortex Cx Cingulate gyrus retrosplenial CgGrs A29 A30	Astrocyte	ENSG00000139800	ZIC5	97.02	98	0.91	0.00133534
edge_pheno1698	Cerebral cortex Cx Gyrus rectus ReG Medial orbitofrontal cortex A14	Astrocyte	ENSG00000139800	ZIC5	98.54	98	0.94	0.00133534
edge_pheno1698	Cerebral cortex Cx Anterior parahippocampal gyrus posterior part APH Medial entorhinal cortex MEC	Astrocyte	ENSG00000139800	ZIC5	96.75	98	0.89	0.00133534
edge_pheno1698	Cerebral cortex Cx Anterior parahippocampal gyrus posterior part APH Medial entorhinal cortex MEC	Splatter	ENSG00000139800	ZIC5	90.12	98	0.46	0.00133534
edge_pheno253	Cerebral cortex Cx Anterior parahippocampal gyrus posterior part APH Medial entorhinal cortex MEC	MGE_interneuron	ENSG00000153294	ADGRF4	95.58	99.58	0.71	0.00133534
edge_pheno1698	Head of hippocampus HiH Uncal DG CA4	Astrocyte	ENSG00000139800	ZIC5	93.59	98	0.8	0.00133534
edge_pheno1698	Cerebral cortex Cx Rostral gyrus RoG Dorsal division of MFC A32	Astrocyte	ENSG00000139800	ZIC5	92.34	98	0.81	0.00133534
edge_pheno1698	Cerebral cortex Cx Cingulate gyrus rostral CgGr Ventral division of MFC A24	Astrocyte	ENSG00000139800	ZIC5	95.31	98	0.87	0.00133534
edge_pheno1698	Cerebral cortex Cx Cingulate gyrus rostral CgGr Ventral division of MFC A24	Fibroblast	ENSG00000139800	ZIC5	95.74	98	0.9	0.00133534
edge_pheno253	Cerebral cortex Cx Cingulate gyrus rostral CgGr Ventral division of MFC A24	Deep-layer_intratelencephalic	ENSG00000153294	ADGRF4	90.04	99.58	0.47	0.00133534
edge_pheno1698	Head of hippocampus HiH Tail of Hippocampus HiT Subicular cortex Sub	Astrocyte	ENSG00000139800	ZIC5	94.25	98	0.84	0.00133534
edge_pheno1698	Cerebral cortex Cx Anterior parahippocampal gyrus AG Lateral entorhinal cortex LEC	Upper_rhombic_lip	ENSG00000139800	ZIC5	98.01	98	0.96	0.00133534
edge_pheno253	Head of hippocampus HiH Tail of Hippocampus HiT Subicular cortex Sub	MGE_interneuron	ENSG00000153294	ADGRF4	96.05	99.58	0.8	0.00133534
edge_pheno253	Head of hippocampus HiH Tail of Hippocampus HiT Subicular cortex Sub	Upper-layer_intratelencephalic	ENSG00000153294	ADGRF4	90.74	99.58	0.64	0.00133534
edge_pheno253	Cerebral cortex Cx Posterior parahippocampal gyrus PPH TH-TL	Deep-layer_intratelencephalic	ENSG00000153294	ADGRF4	96.3	99.58	0.67	0.00133534
edge_pheno253	Cerebral cortex Cx Anterior parahippocampal gyrus AG Lateral entorhinal cortex LEC	Deep-layer_intratelencephalic	ENSG00000153294	ADGRF4	94.54	99.58	0.59	0.00133534
edge_pheno253	Cerebral cortex Cx Anterior parahippocampal gyrus AG Lateral entorhinal cortex LEC	MGE_interneuron	ENSG00000153294	ADGRF4	94.24	99.58	0.68	0.00133534
edge_pheno1698	Cerebral cortex Cx Supramarginal gyrus SMG A40	Astrocyte	ENSG00000139800	ZIC5	96.16	98	0.89	0.00133534
edge_pheno1698	Cerebral cortex Cx Posterior parahippocampal gyrus PPH TH-TL	Upper_rhombic_lip	ENSG00000139800	ZIC5	92.58	98	0.84	0.00133534
edge_pheno1698	Cerebral cortex Cx Subcallosal Gyrus SCG Subgenual subcallosal division of MFC A25	Astrocyte	ENSG00000139800	ZIC5	98.7	98	0.95	0.00133534
edge_pheno1698	Cerebral cortex Cx Subcallosal Gyrus SCG Subgenual subcallosal division of MFC A25	Vascular	ENSG00000139800	ZIC5	91.09	98	0.84	0.00133534
edge_pheno1698	Cerebral cortex Cx Posterior intermediate orbital gyrus POrG Caudal division of OFCiA13	Astrocyte	ENSG00000139800	ZIC5	94.44	98	0.86	0.00133534
edge_pheno1698	Cerebral cortex Cx Posterior intermediate orbital gyrus POrG Caudal division of OFCiA13	Vascular	ENSG00000139800	ZIC5	92.51	98	0.86	0.00133534
edge_pheno1698	Cerebral cortex Cx Inferior frontal gyrus IFG Ventrolateral prefrontal cortex A44 A45	Astrocyte	ENSG00000139800	ZIC5	95.28	98	0.87	0.00133534
edge_pheno1698	Cerebral cortex Cx Inferior frontal gyrus IFG Ventrolateral prefrontal cortex A44 A45	Vascular	ENSG00000139800	ZIC5	90.21	98	0.82	0.00133534
edge_pheno253	Body of hippocampus HiB Rostral DGC A4	Deep-layer_corticothalamic_and_6b	ENSG00000153294	ADGRF4	93.03	99.58	0.65	0.00133534
edge_pheno253	Body of hippocampus HiB Rostral DGC A4	Thalamic_excitatory	ENSG00000153294	ADGRF4	95.64	99.58	0.71	0.00133534
edge_pheno1698	Cerebral cortex Cx Temporal pole TP Temporopolar area A38	Astrocyte	ENSG00000139800	ZIC5	93.46	98	0.84	0.00133534
edge_pheno1698	Cerebral cortex Cx Temporal pole TP Temporopolar area A38	Fibroblast	ENSG00000139800	ZIC5	90.41	98	0.8	0.00133534
edge_pheno1698	Cerebral cortex Cx Temporal pole TP Temporopolar area A38	Vascular	ENSG00000139800	ZIC5	94.83	98	0.9	0.00133534
edge_pheno1698	Cerebral cortex Cx Perirhinal gyrus PRG A35 A36	Astrocyte	ENSG00000139800	ZIC5	94.27	98	0.85	0.00133534
edge_pheno1698	Cerebral cortex Cx Perirhinal gyrus PRG A35 A36	Fibroblast	ENSG00000139800	ZIC5	97.19	98	0.92	0.00133534
edge_pheno1698	Cerebral cortex Cx Superior Temporal Gyrus STG	Astrocyte	ENSG00000139800	ZIC5	94.55	98	0.86	0.00133534
edge_pheno1698	Cerebral cortex Cx Superior Temporal Gyrus STG	Fibroblast	ENSG00000139800	ZIC5	91.89	98	0.83	0.00133534
edge_pheno1698	Cerebral cortex Cx Transverse temporal gyrus TTG Primary auditory cortex A1C	Astrocyte	ENSG00000139800	ZIC5	97.83	98	0.93	0.00133534
edge_pheno1698	Body of hippocampus HiB Rostral DGC A4	Astrocyte	ENSG00000139800	ZIC5	95.14	98	0.84	0.00133534
edge_pheno1698	Cerebral cortex Cx Caudal cingulate gyrus CgGC A23	Astrocyte	ENSG00000139800	ZIC5	96.92	98	0.9	0.00133534
edge_pheno1698	Cerebral cortex Cx Supraparietal lobule SPL Posterosuperior dorsal parietal cortex A5 A7	Astrocyte	ENSG00000139800	ZIC5	99.85	98	0.98	0.00133534
edge_pheno1698	Body of hippocampus HiB Rostral DGC A4	Vascular	ENSG00000108342	CSF3	95.68	98	0.9	0.0013371
sociability	Body of hippocampus HiB Rostral DGC A4	Medium_spiny_neuron	ENSG00000163751	CPA3	98.59	97.82	0.9	0.00134106
sociability	Head of hippocampus HiH Tail of Hippocampus HiT Subicular cortex Sub	Deep-layer_near-projecting	ENSG00000163751	CPA3	94.62	97.82	0.74	0.00134106
edge_pheno816	Cerebral cortex Cx Supramarginal gyrus SMG A40	Miscellaneous	ENSG00000213445	SIPA1	91.2	99.54	0.61	0.00134238
edge_pheno816	Body of hippocampus HiB Rostral DGC A4	Microglia	ENSG00000213445	SIPA1	92.96	99.54	0.83	0.00134238
edge_pheno816	Cerebral cortex Cx Cingulate gyrus rostral CgGr Ventral division of MFC A24	Microglia	ENSG00000213445	SIPA1	90.73	99.54	0.82	0.00134238
edge_pheno816	Cerebral cortex Cx Caudal cingulate gyrus CgGC A23	Microglia	ENSG00000213445	SIPA1	91.08	99.54	0.81	0.00134238
edge_pheno816	Cerebral cortex Cx Rostral gyrus RoG Dorsal division of MFC A32	Microglia	ENSG00000213445	SIPA1	93.49	99.54	0.84	0.00134238
edge_pheno816	Cerebral cortex Cx Subcallosal Gyrus SCG Subgenual subcallosal division of MFC A25	Microglia	ENSG00000213445	SIPA1	92.53	99.54	0.84	0.00134238
edge_pheno816	Cerebral cortex Cx Subcallosal Gyrus SCG Subgenual subcallosal division of MFC A25	Vascular	ENSG00000213445	SIPA1	90.06	99.54	0.82	0.00134238
edge_pheno816	Cerebral cortex Cx Gyrus rectus ReG Medial orbitofrontal cortex A14	Microglia	ENSG00000213445	SIPA1	93.91	99.54	0.87	0.00134238
edge_pheno816	Head of hippocampus HiH Tail of Hippocampus HiT Subicular cortex Sub	Microglia	ENSG00000213445	SIPA1	91.29	99.54	0.83	0.00134238
edge_pheno816	Cerebral cortex Cx Posterior parahippocampal gyrus PPH TH-TL	Microglia	ENSG00000213445	SIPA1	93.33	99.54	0.87	0.00134238
edge_pheno816	Cerebral cortex Cx Temporal pole TP Temporopolar area A38	Vascular	ENSG00000213445	SIPA1	95	99.54	0.9	0.00134238
edge_pheno816	Cerebral cortex Cx Anterior parahippocampal gyrus posterior part APH Medial entorhinal cortex MEC	Microglia	ENSG00000213445	SIPA1	92.37	99.54	0.84	0.00134238
edge_pheno816	Cerebral cortex Cx Perirhinal gyrus PRG A35 A36	Microglia	ENSG00000213445	SIPA1	94.83	99.54	0.88	0.00134238
edge_pheno816	Cerebral cortex Cx Posterior intermediate orbital gyrus POrG Caudal division of OFCiA13	Microglia	ENSG00000213445	SIPA1	93.2	99.54	0.86	0.00134238
edge_pheno816	Cerebral cortex Cx Inferior frontal gyrus IFG Ventrolateral prefrontal cortex A44 A45	Upper-layer_intratelencephalic	ENSG00000061337	LZTS1	98.46	99.53	0.73	0.00134459
edge_pheno816	Cerebral cortex Cx Cingulate gyrus retrosplenial CgGrs A29 A30	Hippocampal_CA4	ENSG00000061337	LZTS1	94.69	99.53	0.77	0.00134459
edge_pheno816	Cerebral cortex Cx Cingulate gyrus retrosplenial CgGrs A29 A30	Upper-layer_intratelencephalic	ENSG00000061337	LZTS1	96.73	99.53	0.68	0.00134459
edge_pheno816	Cerebral cortex Cx Transverse temporal gyrus TTG Primary auditory cortex A1C	Upper-layer_intratelencephalic	ENSG00000061337	LZTS1	96.56	99.53	0.66	0.00134459
edge_pheno816	Cerebral cortex Cx Supramarginal gyrus SMG A40	Upper-layer_intratelencephalic	ENSG00000061337	LZTS1	94.51	99.53	0.6	0.00134459
edge_pheno816	Cerebral cortex Cx Supraparietal lobule SPL Posterosuperior dorsal parietal cortex A5 A7	Upper-layer_intratelencephalic	ENSG00000061337	LZTS1	99.24	99.53	0.78	0.00134459
edge_pheno816	Body of hippocampus HiB Rostral DGC A4	Hippocampal_CA4	ENSG00000061337	LZTS1	90.98	99.53	0.46	0.00134459
edge_pheno816	Cerebral cortex Cx Caudal cingulate gyrus CgGC A23	Upper-layer_intratelencephalic	ENSG00000061337	LZTS1	94.94	99.53	0.62	0.00134459
edge_pheno816	Tail of Hippocampus HiT Caudal Hippocampus CA4-DGC	Hippocampal_CA1-3	ENSG00000061337	LZTS1	92.47	99.53	0.57	0.00134459
edge_pheno816	Cerebral cortex Cx Superior Temporal Gyrus STG	Upper-layer_intratelencephalic	ENSG00000061337	LZTS1	97.31	99.53	0.72	0.00134459
edge_pheno816	Head of hippocampus HiH Uncal DG CA4	Hippocampal_CA4	ENSG00000061337	LZTS1	90.04	99.53	0.44	0.00134459
edge_pheno816	Cerebral cortex Cx Rostral gyrus RoG Dorsal division of MFC A32	Deep-layer_corticothalamic_and_6b	ENSG00000061337	LZTS1	91.08	99.53	0.51	0.00134459
edge_pheno816	Cerebral cortex Cx Rostral gyrus RoG Dorsal division of MFC A32	Upper-layer_intratelencephalic	ENSG00000061337	LZTS1	94.65	99.53	0.61	0.00134459
edge_pheno816	Cerebral cortex Cx Gyrus rectus ReG Medial orbitofrontal cortex A14	Upper-layer_intratelencephalic	ENSG00000061337	LZTS1	95.2	99.53	0.65	0.00134459
edge_pheno816	Head of hippocampus HiH Tail of Hippocampus HiT Subicular cortex Sub	Amygdala_excitatory	ENSG00000061337	LZTS1	93.84	99.53	0.62	0.00134459
edge_pheno816	Head of hippocampus HiH Tail of Hippocampus HiT Subicular cortex Sub	Deep-layer_corticothalamic_and_6b	ENSG00000061337	LZTS1	92.54	99.53	0.58	0.00134459
edge_pheno816	Head of hippocampus HiH Tail of Hippocampus HiT Subicular cortex Sub	Hippocampal_CA1-3	ENSG00000061337	LZTS1	91.87	99.53	0.67	0.00134459
edge_pheno816	Cerebral cortex Cx Anterior parahippocampal gyrus AG Lateral entorhinal cortex LEC	Amygdala_excitatory	ENSG00000061337	LZTS1	97.05	99.53	0.71	0.00134459
edge_pheno816	Cerebral cortex Cx Posterior parahippocampal gyrus PPH TH-TL	Hippocampal_CA1-3	ENSG00000061337	LZTS1	91.57	99.53	0.86	0.00134459
edge_pheno816	Cerebral cortex Cx Posterior parahippocampal gyrus PPH TH-TL	Upper-layer_intratelencephalic	ENSG00000061337	LZTS1	90.81	99.53	0.54	0.00134459
edge_pheno816	Cerebral cortex Cx Perirhinal gyrus PRG A35 A36	Amygdala_excitatory	ENSG00000061337	LZTS1	91.98	99.53	0.56	0.00134459
edge_pheno816	Cerebral cortex Cx Perirhinal gyrus PRG A35 A36	Eccentric_medium_spiny_neuron	ENSG00000061337	LZTS1	92.24	99.53	0.68	0.00134459
edge_pheno1359	Cerebral cortex Cx Perirhinal gyrus PRG A35 A36	Deep-layer_intratelencephalic	ENSG00000186854	TRABD2A	99.66	99.29	0.96	0.00134592
edge_pheno1359	Cerebral cortex Cx Supraparietal lobule SPL Posterosuperior dorsal parietal cortex A5 A7	Deep-layer_intratelencephalic	ENSG00000186854	TRABD2A	99.93	99.29	0.99	0.00134592
edge_pheno1359	Cerebral cortex Cx Cingulate gyrus retrosplenial CgGrs A29 A30	Deep-layer_intratelencephalic	ENSG00000186854	TRABD2A	99.68	99.29	0.96	0.00134592
edge_pheno1359	Cerebral cortex Cx Cingulate gyrus rostral CgGr Ventral division of MFC A24	Deep-layer_intratelencephalic	ENSG00000186854	TRABD2A	99.4	99.29	0.9	0.00134592
edge_pheno1359	Cerebral cortex Cx Transverse temporal gyrus TTG Primary auditory cortex A1C	Deep-layer_corticothalamic_and_6b	ENSG00000186854	TRABD2A	90.05	99.29	0.58	0.00134592
edge_pheno1359	Cerebral cortex Cx Transverse temporal gyrus TTG Primary auditory cortex A1C	Deep-layer_intratelencephalic	ENSG00000186854	TRABD2A	99.9	99.29	0.97	0.00134592
edge_pheno1359	Cerebral cortex Cx Inferior frontal gyrus IFG Ventrolateral prefrontal cortex A44 A45	Deep-layer_intratelencephalic	ENSG00000186854	TRABD2A	99.89	99.29	0.97	0.00134592
edge_pheno1359	Cerebral cortex Cx Supramarginal gyrus SMG A40	Deep-layer_intratelencephalic	ENSG00000186854	TRABD2A	99.73	99.29	0.95	0.00134592
edge_pheno1359	Tail of Hippocampus HiT Caudal Hippocampus CA4-DGC	Deep-layer_intratelencephalic	ENSG00000186854	TRABD2A	96.96	99.29	0.91	0.00134592
edge_pheno1359	Cerebral cortex Cx Rostral gyrus RoG Dorsal division of MFC A32	Deep-layer_intratelencephalic	ENSG00000186854	TRABD2A	99.66	99.29	0.96	0.00134592
edge_pheno1359	Head of hippocampus HiH Tail of Hippocampus HiT Subicular cortex Sub	Deep-layer_intratelencephalic	ENSG00000186854	TRABD2A	99.32	99.29	0.9	0.00134592
edge_pheno1359	Perirhinal cortex area 35 A35 rostral subdivision of area 35 A35r	Vascular	ENSG00000186854	TRABD2A	92.55	99.29	0.8	0.00134592
edge_pheno1359	Cerebral cortex Cx Temporal pole TP Temporopolar area A38	Deep-layer_intratelencephalic	ENSG00000186854	TRABD2A	99.96	99.29	0.98	0.00134592
edge_pheno1359	Cerebral cortex Cx Posterior parahippocampal gyrus PPH TH-TL	Deep-layer_intratelencephalic	ENSG00000186854	TRABD2A	99.94	99.29	0.98	0.00134592
edge_pheno1359	Cerebral cortex Cx Anterior parahippocampal gyrus AG Lateral entorhinal cortex LEC	Deep-layer_intratelencephalic	ENSG00000186854	TRABD2A	99.8	99.29	0.96	0.00134592
edge_pheno1359	Cerebral cortex Cx Subcallosal Gyrus SCG Subgenual subcallosal division of MFC A25	Deep-layer_intratelencephalic	ENSG00000186854	TRABD2A	99.96	99.29	0.98	0.00134592
edge_pheno1359	Cerebral cortex Cx Caudal cingulate gyrus CgGC A23	Deep-layer_intratelencephalic	ENSG00000186854	TRABD2A	99.77	99.29	0.96	0.00134592
edge_pheno1359	Cerebral cortex Cx Posterior intermediate orbital gyrus POrG Caudal division of OFCiA13	Deep-layer_intratelencephalic	ENSG00000186854	TRABD2A	99.86	99.29	0.96	0.00134592
edge_pheno1359	Cerebral cortex Cx Gyrus rectus ReG Medial orbitofrontal cortex A14	Deep-layer_intratelencephalic	ENSG00000186854	TRABD2A	99.95	99.29	0.98	0.00134592
edge_pheno1359	Cerebral cortex Cx Anterior parahippocampal gyrus posterior part APH Medial entorhinal cortex MEC	Deep-layer_intratelencephalic	ENSG00000186854	TRABD2A	99.9	99.29	0.98	0.00134592
edge_pheno1359	Cerebral cortex Cx Superior Temporal Gyrus STG	Deep-layer_corticothalamic_and_6b	ENSG00000186854	TRABD2A	92.7	99.29	0.6	0.00134592
edge_pheno1359	Cerebral cortex Cx Superior Temporal Gyrus STG	Deep-layer_intratelencephalic	ENSG00000186854	TRABD2A	99.94	99.29	0.98	0.00134592
edge_pheno1698	Cerebral cortex Cx Cingulate gyrus retrosplenial CgGrs A29 A30	Miscellaneous	ENSG00000174099	MSRB3	90.69	97.99	0.49	0.0013468
sociability	Body of hippocampus HiB Rostral DGC A4	Hippocampal_dentate_gyrus	ENSG00000132359	RAP1GAP2	92.21	97.82	0.47	0.00134857
sociability	Head of hippocampus HiH Tail of Hippocampus HiT Subicular cortex Sub	Deep-layer_corticothalamic_and_6b	ENSG00000132359	RAP1GAP2	94.43	97.82	0.63	0.00134857
sociability	Head of hippocampus HiH Tail of Hippocampus HiT Subicular cortex Sub	Deep-layer_intratelencephalic	ENSG00000132359	RAP1GAP2	92.08	97.82	0.55	0.00134857
sociability	Cerebral cortex Cx Supraparietal lobule SPL Posterosuperior dorsal parietal cortex A5 A7	Deep-layer_corticothalamic_and_6b	ENSG00000132359	RAP1GAP2	93.01	97.82	0.66	0.00134857
sociability	Cerebral cortex Cx Supraparietal lobule SPL Posterosuperior dorsal parietal cortex A5 A7	Deep-layer_intratelencephalic	ENSG00000132359	RAP1GAP2	92.03	97.82	0.51	0.00134857
sociability	Cerebral cortex Cx Rostral gyrus RoG Dorsal division of MFC A32	Deep-layer_corticothalamic_and_6b	ENSG00000132359	RAP1GAP2	92.65	97.82	0.55	0.00134857
sociability	Cerebral cortex Cx Rostral gyrus RoG Dorsal division of MFC A32	Deep-layer_intratelencephalic	ENSG00000132359	RAP1GAP2	92.64	97.82	0.49	0.00134857
sociability	Cerebral cortex Cx Superior Temporal Gyrus STG	Deep-layer_corticothalamic_and_6b	ENSG00000132359	RAP1GAP2	90.85	97.82	0.53	0.00134857
sociability	Cerebral cortex Cx Superior Temporal Gyrus STG	Deep-layer_intratelencephalic	ENSG00000132359	RAP1GAP2	91.37	97.82	0.47	0.00134857
sociability	Cerebral cortex Cx Cingulate gyrus retrosplenial CgGrs A29 A30	Deep-layer_corticothalamic_and_6b	ENSG00000132359	RAP1GAP2	95.76	97.82	0.79	0.00134857
sociability	Cerebral cortex Cx Cingulate gyrus retrosplenial CgGrs A29 A30	Deep-layer_intratelencephalic	ENSG00000132359	RAP1GAP2	92.39	97.82	0.49	0.00134857
sociability	Cerebral cortex Cx Cingulate gyrus rostral CgGr Ventral division of MFC A24	Deep-layer_intratelencephalic	ENSG00000132359	RAP1GAP2	90.92	97.82	0.49	0.00134857
sociability	Cerebral cortex Cx Inferior frontal gyrus IFG Ventrolateral prefrontal cortex A44 A45	Deep-layer_intratelencephalic	ENSG00000132359	RAP1GAP2	90.9	97.82	0.47	0.00134857
sociability	Cerebral cortex Cx Caudal cingulate gyrus CgGC A23	Deep-layer_intratelencephalic	ENSG00000132359	RAP1GAP2	93.03	97.82	0.52	0.00134857
sociability	Cerebral cortex Cx Transverse temporal gyrus TTG Primary auditory cortex A1C	Deep-layer_intratelencephalic	ENSG00000132359	RAP1GAP2	90.11	97.82	0.45	0.00134857
sociability	Cerebral cortex Cx Subcallosal Gyrus SCG Subgenual subcallosal division of MFC A25	Deep-layer_intratelencephalic	ENSG00000132359	RAP1GAP2	90.44	97.82	0.46	0.00134857
sociability	Cerebral cortex Cx Gyrus rectus ReG Medial orbitofrontal cortex A14	Deep-layer_intratelencephalic	ENSG00000132359	RAP1GAP2	90.01	97.82	0.42	0.00134857
sociability	Cerebral cortex Cx Supramarginal gyrus SMG A40	Deep-layer_intratelencephalic	ENSG00000132359	RAP1GAP2	91.3	97.82	0.45	0.00134857
edge_pheno286	Cerebral cortex Cx Cingulate gyrus rostral CgGr Ventral division of MFC A24	Deep-layer_corticothalamic_and_6b	ENSG00000197766	CFD	90.08	99.41	0.57	0.0013499
edge_pheno286	Cerebral cortex Cx Anterior parahippocampal gyrus posterior part APH Medial entorhinal cortex MEC	Eccentric_medium_spiny_neuron	ENSG00000197766	CFD	94.63	99.41	0.86	0.0013499
edge_pheno262	Cerebral cortex Cx Subcallosal Gyrus SCG Subgenual subcallosal division of MFC A25	LAMP5-LHX6_and_Chandelier	ENSG00000146232	NFKBIE	90.03	99.51	0.52	0.00135656
edge_pheno262	Cerebral cortex Cx Perirhinal gyrus PRG A35 A36	LAMP5-LHX6_and_Chandelier	ENSG00000146232	NFKBIE	91	99.51	0.56	0.00135656
edge_pheno262	Cerebral cortex Cx Cingulate gyrus rostral CgGr Ventral division of MFC A24	LAMP5-LHX6_and_Chandelier	ENSG00000146232	NFKBIE	94.91	99.51	0.71	0.00135656
edge_pheno262	Cerebral cortex Cx Superior Temporal Gyrus STG	LAMP5-LHX6_and_Chandelier	ENSG00000146232	NFKBIE	96.35	99.51	0.75	0.00135656
edge_pheno262	Cerebral cortex Cx Posterior parahippocampal gyrus PPH TH-TL	LAMP5-LHX6_and_Chandelier	ENSG00000146232	NFKBIE	93.37	99.51	0.63	0.00135656
edge_pheno262	Cerebral cortex Cx Posterior intermediate orbital gyrus POrG Caudal division of OFCiA13	LAMP5-LHX6_and_Chandelier	ENSG00000146232	NFKBIE	94.44	99.51	0.71	0.00135656
node_pheno17	Body of hippocampus HiB Rostral DGC A4	Midbrain-derived_inhibitory	ENSG00000226763	SRRM5	93.6	99.02	0.88	0.00135701
edge_pheno1205	Head of hippocampus HiH Uncal DG CA4	Upper_rhombic_lip	ENSG00000141665	FBXO15	91.09	99.65	0.87	0.00135834
edge_pheno1698	Tail of Hippocampus HiT Caudal Hippocampus CA4-DGC	Microglia	ENSG00000054219	LY75	92.19	97.98	0.83	0.00136057
edge_pheno1698	Head of hippocampus HiH Uncal DG CA4	Microglia	ENSG00000054219	LY75	92.9	97.98	0.83	0.00136057
edge_pheno1698	Cerebral cortex Cx Rostral gyrus RoG Dorsal division of MFC A32	Microglia	ENSG00000054219	LY75	94.89	97.98	0.87	0.00136057
edge_pheno1698	Cerebral cortex Cx Cingulate gyrus rostral CgGr Ventral division of MFC A24	Microglia	ENSG00000054219	LY75	91.91	97.98	0.84	0.00136057
edge_pheno1698	Head of hippocampus HiH Tail of Hippocampus HiT Subicular cortex Sub	Microglia	ENSG00000054219	LY75	90.72	97.98	0.82	0.00136057
edge_pheno1698	Cerebral cortex Cx Supramarginal gyrus SMG A40	Amygdala_excitatory	ENSG00000054219	LY75	94.81	97.98	0.89	0.00136057
edge_pheno1698	Cerebral cortex Cx Posterior parahippocampal gyrus PPH TH-TL	Microglia	ENSG00000054219	LY75	94.29	97.98	0.88	0.00136057
edge_pheno1698	Cerebral cortex Cx Subcallosal Gyrus SCG Subgenual subcallosal division of MFC A25	Microglia	ENSG00000054219	LY75	92.23	97.98	0.84	0.00136057
edge_pheno1698	Cerebral cortex Cx Posterior intermediate orbital gyrus POrG Caudal division of OFCiA13	Microglia	ENSG00000054219	LY75	93.84	97.98	0.87	0.00136057
edge_pheno1698	Cerebral cortex Cx Temporal pole TP Temporopolar area A38	Microglia	ENSG00000054219	LY75	92.31	97.98	0.84	0.00136057
edge_pheno1698	Cerebral cortex Cx Perirhinal gyrus PRG A35 A36	Microglia	ENSG00000054219	LY75	91.88	97.98	0.83	0.00136057
edge_pheno1698	Body of hippocampus HiB Rostral DGC A4	Microglia	ENSG00000054219	LY75	95.94	97.98	0.9	0.00136057
edge_pheno1698	Cerebral cortex Cx Caudal cingulate gyrus CgGC A23	Microglia	ENSG00000054219	LY75	91.93	97.98	0.82	0.00136057
edge_pheno1205	Head of hippocampus HiH Uncal DG CA4	CGE_interneuron	ENSG00000140941	MAP1LC3B	90.77	99.64	0.54	0.00136057
edge_pheno1359	Cerebral cortex Cx Supraparietal lobule SPL Posterosuperior dorsal parietal cortex A5 A7	Splatter	ENSG00000185664	PMEL	93.07	99.28	0.72	0.00136102
edge_pheno1359	Cerebral cortex Cx Gyrus rectus ReG Medial orbitofrontal cortex A14	Committed_oligodendrocyte_precursor	ENSG00000185664	PMEL	93.08	99.28	0.83	0.00136102
edge_pheno816	Head of hippocampus HiH Uncal DG CA4	Hippocampal_CA4	ENSG00000254647	INS	97.12	99.53	0.67	0.00136594
edge_pheno1359	Cerebral cortex Cx Supraparietal lobule SPL Posterosuperior dorsal parietal cortex A5 A7	Upper-layer_intratelencephalic	ENSG00000158955	WNT9B	92.21	99.28	0.54	0.00136639
edge_pheno1359	Cerebral cortex Cx Cingulate gyrus rostral CgGr Ventral division of MFC A24	Upper-layer_intratelencephalic	ENSG00000158955	WNT9B	93.29	99.28	0.62	0.00136639
edge_pheno1359	Cerebral cortex Cx Transverse temporal gyrus TTG Primary auditory cortex A1C	Splatter	ENSG00000158955	WNT9B	96.28	99.28	0.81	0.00136639
edge_pheno1359	Body of hippocampus HiB Rostral DGC A4	MGE_interneuron	ENSG00000158955	WNT9B	97.27	99.28	0.74	0.00136639
edge_pheno1359	Cerebral cortex Cx Superior Temporal Gyrus STG	Upper-layer_intratelencephalic	ENSG00000158955	WNT9B	94.24	99.28	0.61	0.00136639
edge_pheno593	Cerebral cortex Cx Supramarginal gyrus SMG A40	Upper-layer_intratelencephalic	ENSG00000139053	PDE6H	97.88	99.55	0.7	0.00136773
edge_pheno593	Cerebral cortex Cx Superior Temporal Gyrus STG	Upper-layer_intratelencephalic	ENSG00000139053	PDE6H	95.78	99.55	0.66	0.00136773
edge_pheno593	Cerebral cortex Cx Supraparietal lobule SPL Posterosuperior dorsal parietal cortex A5 A7	Upper-layer_intratelencephalic	ENSG00000139053	PDE6H	97.38	99.55	0.69	0.00136773
edge_pheno593	Cerebral cortex Cx Cingulate gyrus retrosplenial CgGrs A29 A30	Upper-layer_intratelencephalic	ENSG00000139053	PDE6H	97.07	99.55	0.69	0.00136773
edge_pheno593	Cerebral cortex Cx Subcallosal Gyrus SCG Subgenual subcallosal division of MFC A25	Upper-layer_intratelencephalic	ENSG00000139053	PDE6H	91.7	99.55	0.57	0.00136773
edge_pheno593	Cerebral cortex Cx Transverse temporal gyrus TTG Primary auditory cortex A1C	Upper-layer_intratelencephalic	ENSG00000139053	PDE6H	95.89	99.55	0.65	0.00136773
edge_pheno593	Cerebral cortex Cx Inferior frontal gyrus IFG Ventrolateral prefrontal cortex A44 A45	Upper-layer_intratelencephalic	ENSG00000139053	PDE6H	97.11	99.55	0.7	0.00136773
edge_pheno593	Head of hippocampus HiH Uncal DG CA4	Hippocampal_CA4	ENSG00000139053	PDE6H	96.89	99.55	0.67	0.00136773
edge_pheno593	Cerebral cortex Cx Posterior parahippocampal gyrus PPH TH-TL	Upper-layer_intratelencephalic	ENSG00000139053	PDE6H	92.01	99.55	0.57	0.00136773
edge_pheno593	Tail of Hippocampus HiT Caudal Hippocampus CA4-DGC	Upper-layer_intratelencephalic	ENSG00000139053	PDE6H	97.7	99.55	0.9	0.00136773
edge_pheno593	Cerebral cortex Cx Cingulate gyrus rostral CgGr Ventral division of MFC A24	Upper-layer_intratelencephalic	ENSG00000139053	PDE6H	92.96	99.55	0.61	0.00136773
edge_pheno593	Cerebral cortex Cx Rostral gyrus RoG Dorsal division of MFC A32	Upper-layer_intratelencephalic	ENSG00000139053	PDE6H	96.08	99.55	0.66	0.00136773
edge_pheno593	Head of hippocampus HiH Tail of Hippocampus HiT Subicular cortex Sub	Splatter	ENSG00000139053	PDE6H	94.31	99.55	0.76	0.00136773
edge_pheno593	Cerebral cortex Cx Temporal pole TP Temporopolar area A38	Upper-layer_intratelencephalic	ENSG00000139053	PDE6H	93.54	99.55	0.62	0.00136773
edge_pheno593	Body of hippocampus HiB Rostral DGC A4	Hippocampal_CA1-3	ENSG00000139053	PDE6H	91.1	99.55	0.5	0.00136773
edge_pheno593	Body of hippocampus HiB Rostral DGC A4	Hippocampal_CA4	ENSG00000139053	PDE6H	96	99.55	0.67	0.00136773
edge_pheno593	Cerebral cortex Cx Gyrus rectus ReG Medial orbitofrontal cortex A14	Upper-layer_intratelencephalic	ENSG00000139053	PDE6H	96.58	99.55	0.68	0.00136773
edge_pheno593	Cerebral cortex Cx Caudal cingulate gyrus CgGC A23	Upper-layer_intratelencephalic	ENSG00000139053	PDE6H	93.81	99.55	0.59	0.00136773
sociability	Cerebral cortex Cx Perirhinal gyrus PRG A35 A36	Upper-layer_intratelencephalic	ENSG00000175866	BAIAP2	90.87	97.81	0.58	0.00136818
edge_pheno262	Cerebral cortex Cx Subcallosal Gyrus SCG Subgenual subcallosal division of MFC A25	CGE_interneuron	ENSG00000088305	DNMT3B	94.1	99.51	0.71	0.00136818
edge_pheno262	Cerebral cortex Cx Subcallosal Gyrus SCG Subgenual subcallosal division of MFC A25	LAMP5-LHX6_and_Chandelier	ENSG00000088305	DNMT3B	90.29	99.51	0.53	0.00136818
sociability	Body of hippocampus HiB Rostral DGC A4	Hippocampal_dentate_gyrus	ENSG00000175866	BAIAP2	92.1	97.81	0.47	0.00136818
sociability	Head of hippocampus HiH Tail of Hippocampus HiT Subicular cortex Sub	Amygdala_excitatory	ENSG00000175866	BAIAP2	94.17	97.81	0.63	0.00136818
sociability	Head of hippocampus HiH Tail of Hippocampus HiT Subicular cortex Sub	Deep-layer_corticothalamic_and_6b	ENSG00000175866	BAIAP2	93.31	97.81	0.6	0.00136818
edge_pheno262	Cerebral cortex Cx Perirhinal gyrus PRG A35 A36	CGE_interneuron	ENSG00000088305	DNMT3B	96.4	99.51	0.77	0.00136818
edge_pheno262	Cerebral cortex Cx Supraparietal lobule SPL Posterosuperior dorsal parietal cortex A5 A7	CGE_interneuron	ENSG00000088305	DNMT3B	93.58	99.51	0.69	0.00136818
sociability	Cerebral cortex Cx Rostral gyrus RoG Dorsal division of MFC A32	Deep-layer_corticothalamic_and_6b	ENSG00000175866	BAIAP2	94.57	97.81	0.6	0.00136818
sociability	Cerebral cortex Cx Rostral gyrus RoG Dorsal division of MFC A32	Deep-layer_intratelencephalic	ENSG00000175866	BAIAP2	91.04	97.81	0.46	0.00136818
sociability	Cerebral cortex Cx Rostral gyrus RoG Dorsal division of MFC A32	Upper-layer_intratelencephalic	ENSG00000175866	BAIAP2	92.7	97.81	0.55	0.00136818
edge_pheno262	Cerebral cortex Cx Cingulate gyrus rostral CgGr Ventral division of MFC A24	CGE_interneuron	ENSG00000088305	DNMT3B	96.1	99.51	0.77	0.00136818
edge_pheno262	Cerebral cortex Cx Cingulate gyrus rostral CgGr Ventral division of MFC A24	LAMP5-LHX6_and_Chandelier	ENSG00000088305	DNMT3B	91.4	99.51	0.57	0.00136818
sociability	Cerebral cortex Cx Anterior parahippocampal gyrus AG Lateral entorhinal cortex LEC	Amygdala_excitatory	ENSG00000175866	BAIAP2	92.69	97.81	0.6	0.00136818
sociability	Cerebral cortex Cx Superior Temporal Gyrus STG	Deep-layer_corticothalamic_and_6b	ENSG00000175866	BAIAP2	94.6	97.81	0.68	0.00136818
sociability	Cerebral cortex Cx Superior Temporal Gyrus STG	Deep-layer_intratelencephalic	ENSG00000175866	BAIAP2	90.49	97.81	0.45	0.00136818
sociability	Cerebral cortex Cx Superior Temporal Gyrus STG	Upper-layer_intratelencephalic	ENSG00000175866	BAIAP2	90.59	97.81	0.49	0.00136818
edge_pheno262	Cerebral cortex Cx Anterior parahippocampal gyrus AG Lateral entorhinal cortex LEC	CGE_interneuron	ENSG00000088305	DNMT3B	98.26	99.51	0.87	0.00136818
edge_pheno262	Cerebral cortex Cx Anterior parahippocampal gyrus AG Lateral entorhinal cortex LEC	LAMP5-LHX6_and_Chandelier	ENSG00000088305	DNMT3B	96.28	99.51	0.8	0.00136818
sociability	Cerebral cortex Cx Cingulate gyrus retrosplenial CgGrs A29 A30	Deep-layer_corticothalamic_and_6b	ENSG00000175866	BAIAP2	90.74	97.81	0.6	0.00136818
sociability	Cerebral cortex Cx Caudal cingulate gyrus CgGC A23	Deep-layer_corticothalamic_and_6b	ENSG00000175866	BAIAP2	91.03	97.81	0.6	0.00136818
edge_pheno262	Cerebral cortex Cx Transverse temporal gyrus TTG Primary auditory cortex A1C	CGE_interneuron	ENSG00000088305	DNMT3B	95.32	99.51	0.76	0.00136818
edge_pheno262	Cerebral cortex Cx Transverse temporal gyrus TTG Primary auditory cortex A1C	LAMP5-LHX6_and_Chandelier	ENSG00000088305	DNMT3B	93.67	99.51	0.7	0.00136818
edge_pheno262	Cerebral cortex Cx Gyrus rectus ReG Medial orbitofrontal cortex A14	CGE_interneuron	ENSG00000088305	DNMT3B	94.18	99.51	0.67	0.00136818
edge_pheno262	Cerebral cortex Cx Gyrus rectus ReG Medial orbitofrontal cortex A14	LAMP5-LHX6_and_Chandelier	ENSG00000088305	DNMT3B	91.32	99.51	0.51	0.00136818
edge_pheno262	Cerebral cortex Cx Inferior frontal gyrus IFG Ventrolateral prefrontal cortex A44 A45	CGE_interneuron	ENSG00000088305	DNMT3B	93.83	99.51	0.69	0.00136818
edge_pheno262	Cerebral cortex Cx Inferior frontal gyrus IFG Ventrolateral prefrontal cortex A44 A45	LAMP5-LHX6_and_Chandelier	ENSG00000088305	DNMT3B	91.62	99.51	0.63	0.00136818
edge_pheno262	Cerebral cortex Cx Superior Temporal Gyrus STG	CGE_interneuron	ENSG00000088305	DNMT3B	92.93	99.51	0.65	0.00136818
edge_pheno262	Tail of Hippocampus HiT Caudal Hippocampus CA4-DGC	CGE_interneuron	ENSG00000088305	DNMT3B	96.92	99.51	0.78	0.00136818
edge_pheno262	Tail of Hippocampus HiT Caudal Hippocampus CA4-DGC	LAMP5-LHX6_and_Chandelier	ENSG00000088305	DNMT3B	91.81	99.51	0.55	0.00136818
sociability	Cerebral cortex Cx Transverse temporal gyrus TTG Primary auditory cortex A1C	Deep-layer_corticothalamic_and_6b	ENSG00000175866	BAIAP2	91.34	97.81	0.62	0.00136818
edge_pheno262	Head of hippocampus HiH Tail of Hippocampus HiT Subicular cortex Sub	CGE_interneuron	ENSG00000088305	DNMT3B	90.87	99.51	0.65	0.00136818
edge_pheno262	Cerebral cortex Cx Caudal cingulate gyrus CgGC A23	CGE_interneuron	ENSG00000088305	DNMT3B	92.2	99.51	0.64	0.00136818
edge_pheno262	Body of hippocampus HiB Rostral DGC A4	CGE_interneuron	ENSG00000088305	DNMT3B	98.34	99.51	0.85	0.00136818
edge_pheno262	Body of hippocampus HiB Rostral DGC A4	LAMP5-LHX6_and_Chandelier	ENSG00000088305	DNMT3B	92.23	99.51	0.55	0.00136818
edge_pheno262	Cerebral cortex Cx Posterior parahippocampal gyrus PPH TH-TL	Upper_rhombic_lip	ENSG00000088305	DNMT3B	92.42	99.51	0.84	0.00136818
edge_pheno262	Cerebral cortex Cx Anterior parahippocampal gyrus posterior part APH Medial entorhinal cortex MEC	CGE_interneuron	ENSG00000088305	DNMT3B	96.45	99.51	0.73	0.00136818
edge_pheno262	Cerebral cortex Cx Anterior parahippocampal gyrus posterior part APH Medial entorhinal cortex MEC	LAMP5-LHX6_and_Chandelier	ENSG00000088305	DNMT3B	90.7	99.51	0.54	0.00136818
edge_pheno262	Cerebral cortex Cx Posterior intermediate orbital gyrus POrG Caudal division of OFCiA13	CGE_interneuron	ENSG00000088305	DNMT3B	91.48	99.51	0.59	0.00136818
edge_pheno262	Cerebral cortex Cx Temporal pole TP Temporopolar area A38	CGE_interneuron	ENSG00000088305	DNMT3B	97.04	99.51	0.81	0.00136818
edge_pheno262	Cerebral cortex Cx Temporal pole TP Temporopolar area A38	LAMP5-LHX6_and_Chandelier	ENSG00000088305	DNMT3B	93.19	99.51	0.6	0.00136818
sociability	Cerebral cortex Cx Posterior parahippocampal gyrus PPH TH-TL	Upper-layer_intratelencephalic	ENSG00000175866	BAIAP2	91.42	97.81	0.56	0.00136818
sociability	Cerebral cortex Cx Temporal pole TP Temporopolar area A38	Upper-layer_intratelencephalic	ENSG00000175866	BAIAP2	90.06	97.81	0.54	0.00136818
edge_pheno262	Cerebral cortex Cx Subcallosal Gyrus SCG Subgenual subcallosal division of MFC A25	CGE_interneuron	ENSG00000157404	KIT	97.57	99.49	0.85	0.00137312
edge_pheno262	Cerebral cortex Cx Subcallosal Gyrus SCG Subgenual subcallosal division of MFC A25	LAMP5-LHX6_and_Chandelier	ENSG00000157404	KIT	98.63	99.49	0.91	0.00137312
edge_pheno262	Cerebral cortex Cx Supramarginal gyrus SMG A40	CGE_interneuron	ENSG00000157404	KIT	93.47	99.49	0.67	0.00137312
edge_pheno262	Cerebral cortex Cx Supramarginal gyrus SMG A40	LAMP5-LHX6_and_Chandelier	ENSG00000157404	KIT	95.91	99.49	0.75	0.00137312
edge_pheno262	Cerebral cortex Cx Perirhinal gyrus PRG A35 A36	CGE_interneuron	ENSG00000157404	KIT	99.14	99.49	0.93	0.00137312
edge_pheno262	Cerebral cortex Cx Perirhinal gyrus PRG A35 A36	LAMP5-LHX6_and_Chandelier	ENSG00000157404	KIT	98.52	99.49	0.9	0.00137312
edge_pheno262	Cerebral cortex Cx Supraparietal lobule SPL Posterosuperior dorsal parietal cortex A5 A7	CGE_interneuron	ENSG00000157404	KIT	92.88	99.49	0.66	0.00137312
edge_pheno262	Cerebral cortex Cx Supraparietal lobule SPL Posterosuperior dorsal parietal cortex A5 A7	LAMP5-LHX6_and_Chandelier	ENSG00000157404	KIT	92.86	99.49	0.67	0.00137312
edge_pheno262	Cerebral cortex Cx Cingulate gyrus rostral CgGr Ventral division of MFC A24	CGE_interneuron	ENSG00000157404	KIT	96.68	99.49	0.81	0.00137312
edge_pheno262	Cerebral cortex Cx Cingulate gyrus rostral CgGr Ventral division of MFC A24	LAMP5-LHX6_and_Chandelier	ENSG00000157404	KIT	98.36	99.49	0.9	0.00137312
edge_pheno262	Cerebral cortex Cx Anterior parahippocampal gyrus AG Lateral entorhinal cortex LEC	CGE_interneuron	ENSG00000157404	KIT	98.97	99.49	0.92	0.00137312
edge_pheno262	Cerebral cortex Cx Anterior parahippocampal gyrus AG Lateral entorhinal cortex LEC	LAMP5-LHX6_and_Chandelier	ENSG00000157404	KIT	99.23	99.49	0.95	0.00137312
edge_pheno262	Cerebral cortex Cx Transverse temporal gyrus TTG Primary auditory cortex A1C	CGE_interneuron	ENSG00000157404	KIT	98.03	99.49	0.88	0.00137312
edge_pheno262	Cerebral cortex Cx Transverse temporal gyrus TTG Primary auditory cortex A1C	LAMP5-LHX6_and_Chandelier	ENSG00000157404	KIT	98.18	99.49	0.89	0.00137312
edge_pheno262	Cerebral cortex Cx Gyrus rectus ReG Medial orbitofrontal cortex A14	CGE_interneuron	ENSG00000157404	KIT	98.21	99.49	0.89	0.00137312
edge_pheno262	Cerebral cortex Cx Gyrus rectus ReG Medial orbitofrontal cortex A14	LAMP5-LHX6_and_Chandelier	ENSG00000157404	KIT	99.64	99.49	0.96	0.00137312
edge_pheno262	Head of hippocampus HiH Uncal DG CA4	CGE_interneuron	ENSG00000157404	KIT	94.59	99.49	0.69	0.00137312
edge_pheno262	Head of hippocampus HiH Uncal DG CA4	Hippocampal_CA4	ENSG00000157404	KIT	96.13	99.49	0.64	0.00137312
edge_pheno262	Head of hippocampus HiH Uncal DG CA4	LAMP5-LHX6_and_Chandelier	ENSG00000157404	KIT	91.35	99.49	0.56	0.00137312
edge_pheno262	Cerebral cortex Cx Inferior frontal gyrus IFG Ventrolateral prefrontal cortex A44 A45	CGE_interneuron	ENSG00000157404	KIT	95.89	99.49	0.77	0.00137312
edge_pheno262	Cerebral cortex Cx Inferior frontal gyrus IFG Ventrolateral prefrontal cortex A44 A45	LAMP5-LHX6_and_Chandelier	ENSG00000157404	KIT	96.77	99.49	0.84	0.00137312
edge_pheno262	Cerebral cortex Cx Superior Temporal Gyrus STG	CGE_interneuron	ENSG00000157404	KIT	96.78	99.49	0.81	0.00137312
edge_pheno262	Cerebral cortex Cx Superior Temporal Gyrus STG	LAMP5-LHX6_and_Chandelier	ENSG00000157404	KIT	98	99.49	0.85	0.00137312
edge_pheno262	Tail of Hippocampus HiT Caudal Hippocampus CA4-DGC	CGE_interneuron	ENSG00000157404	KIT	95.73	99.49	0.71	0.00137312
edge_pheno262	Tail of Hippocampus HiT Caudal Hippocampus CA4-DGC	Hippocampal_CA1-3	ENSG00000157404	KIT	94.55	99.49	0.64	0.00137312
edge_pheno262	Tail of Hippocampus HiT Caudal Hippocampus CA4-DGC	Hippocampal_CA4	ENSG00000157404	KIT	95.76	99.49	0.69	0.00137312
edge_pheno262	Tail of Hippocampus HiT Caudal Hippocampus CA4-DGC	LAMP5-LHX6_and_Chandelier	ENSG00000157404	KIT	90.92	99.49	0.52	0.00137312
edge_pheno262	Cerebral cortex Cx Rostral gyrus RoG Dorsal division of MFC A32	CGE_interneuron	ENSG00000157404	KIT	97.33	99.49	0.84	0.00137312
edge_pheno262	Cerebral cortex Cx Rostral gyrus RoG Dorsal division of MFC A32	LAMP5-LHX6_and_Chandelier	ENSG00000157404	KIT	95.83	99.49	0.82	0.00137312
edge_pheno262	Head of hippocampus HiH Tail of Hippocampus HiT Subicular cortex Sub	CGE_interneuron	ENSG00000157404	KIT	95.1	99.49	0.79	0.00137312
edge_pheno262	Head of hippocampus HiH Tail of Hippocampus HiT Subicular cortex Sub	LAMP5-LHX6_and_Chandelier	ENSG00000157404	KIT	96.81	99.49	0.83	0.00137312
edge_pheno262	Cerebral cortex Cx Caudal cingulate gyrus CgGC A23	CGE_interneuron	ENSG00000157404	KIT	97.29	99.49	0.84	0.00137312
edge_pheno262	Cerebral cortex Cx Caudal cingulate gyrus CgGC A23	LAMP5-LHX6_and_Chandelier	ENSG00000157404	KIT	98.41	99.49	0.9	0.00137312
edge_pheno262	Body of hippocampus HiB Rostral DGC A4	CGE_interneuron	ENSG00000157404	KIT	97.91	99.49	0.81	0.00137312
edge_pheno262	Body of hippocampus HiB Rostral DGC A4	Hippocampal_CA4	ENSG00000157404	KIT	96.97	99.49	0.72	0.00137312
edge_pheno262	Body of hippocampus HiB Rostral DGC A4	LAMP5-LHX6_and_Chandelier	ENSG00000157404	KIT	91.87	99.49	0.53	0.00137312
edge_pheno262	Cerebral cortex Cx Posterior parahippocampal gyrus PPH TH-TL	CGE_interneuron	ENSG00000157404	KIT	95.87	99.49	0.78	0.00137312
edge_pheno262	Cerebral cortex Cx Posterior parahippocampal gyrus PPH TH-TL	LAMP5-LHX6_and_Chandelier	ENSG00000157404	KIT	96.91	99.49	0.83	0.00137312
edge_pheno262	Cerebral cortex Cx Anterior parahippocampal gyrus posterior part APH Medial entorhinal cortex MEC	CGE_interneuron	ENSG00000157404	KIT	99.02	99.49	0.9	0.00137312
edge_pheno262	Cerebral cortex Cx Anterior parahippocampal gyrus posterior part APH Medial entorhinal cortex MEC	LAMP5-LHX6_and_Chandelier	ENSG00000157404	KIT	98.65	99.49	0.92	0.00137312
edge_pheno262	Cerebral cortex Cx Posterior intermediate orbital gyrus POrG Caudal division of OFCiA13	CGE_interneuron	ENSG00000157404	KIT	97.33	99.49	0.84	0.00137312
edge_pheno262	Cerebral cortex Cx Posterior intermediate orbital gyrus POrG Caudal division of OFCiA13	LAMP5-LHX6_and_Chandelier	ENSG00000157404	KIT	98.84	99.49	0.92	0.00137312
edge_pheno262	Cerebral cortex Cx Temporal pole TP Temporopolar area A38	CGE_interneuron	ENSG00000157404	KIT	98.38	99.49	0.88	0.00137312
edge_pheno262	Cerebral cortex Cx Temporal pole TP Temporopolar area A38	LAMP5-LHX6_and_Chandelier	ENSG00000157404	KIT	99.12	99.49	0.93	0.00137312
edge_pheno262	Cerebral cortex Cx Cingulate gyrus retrosplenial CgGrs A29 A30	CGE_interneuron	ENSG00000157404	KIT	97.09	99.49	0.84	0.00137312
edge_pheno262	Cerebral cortex Cx Cingulate gyrus retrosplenial CgGrs A29 A30	LAMP5-LHX6_and_Chandelier	ENSG00000157404	KIT	98.09	99.49	0.9	0.00137312
edge_pheno262	Cerebral cortex Cx Subcallosal Gyrus SCG Subgenual subcallosal division of MFC A25	Deep-layer_intratelencephalic	ENSG00000105967	TFEC	91.79	99.49	0.5	0.00137673
edge_pheno262	Cerebral cortex Cx Subcallosal Gyrus SCG Subgenual subcallosal division of MFC A25	Microglia	ENSG00000105967	TFEC	95.38	99.49	0.89	0.00137673
edge_pheno262	Cerebral cortex Cx Supramarginal gyrus SMG A40	Deep-layer_intratelencephalic	ENSG00000105967	TFEC	95.98	99.49	0.64	0.00137673
edge_pheno262	Cerebral cortex Cx Supramarginal gyrus SMG A40	Microglia	ENSG00000105967	TFEC	98.07	99.49	0.95	0.00137673
edge_pheno262	Cerebral cortex Cx Perirhinal gyrus PRG A35 A36	Microglia	ENSG00000105967	TFEC	97.86	99.49	0.94	0.00137673
edge_pheno262	Cerebral cortex Cx Supraparietal lobule SPL Posterosuperior dorsal parietal cortex A5 A7	Deep-layer_intratelencephalic	ENSG00000105967	TFEC	93.95	99.49	0.58	0.00137673
edge_pheno262	Cerebral cortex Cx Supraparietal lobule SPL Posterosuperior dorsal parietal cortex A5 A7	Microglia	ENSG00000105967	TFEC	97.41	99.49	0.93	0.00137673
edge_pheno262	Cerebral cortex Cx Cingulate gyrus rostral CgGr Ventral division of MFC A24	Microglia	ENSG00000105967	TFEC	97.33	99.49	0.93	0.00137673
edge_pheno262	Cerebral cortex Cx Anterior parahippocampal gyrus AG Lateral entorhinal cortex LEC	Microglia	ENSG00000105967	TFEC	97.65	99.49	0.94	0.00137673
edge_pheno262	Cerebral cortex Cx Transverse temporal gyrus TTG Primary auditory cortex A1C	Microglia	ENSG00000105967	TFEC	98.79	99.49	0.96	0.00137673
edge_pheno262	Cerebral cortex Cx Gyrus rectus ReG Medial orbitofrontal cortex A14	Deep-layer_intratelencephalic	ENSG00000105967	TFEC	95.74	99.49	0.62	0.00137673
edge_pheno262	Cerebral cortex Cx Gyrus rectus ReG Medial orbitofrontal cortex A14	Microglia	ENSG00000105967	TFEC	95.81	99.49	0.9	0.00137673
edge_pheno262	Head of hippocampus HiH Uncal DG CA4	Microglia	ENSG00000105967	TFEC	98.96	99.49	0.95	0.00137673
edge_pheno262	Cerebral cortex Cx Inferior frontal gyrus IFG Ventrolateral prefrontal cortex A44 A45	Deep-layer_intratelencephalic	ENSG00000105967	TFEC	92.36	99.49	0.51	0.00137673
edge_pheno262	Cerebral cortex Cx Inferior frontal gyrus IFG Ventrolateral prefrontal cortex A44 A45	Microglia	ENSG00000105967	TFEC	98.05	99.49	0.95	0.00137673
edge_pheno262	Cerebral cortex Cx Superior Temporal Gyrus STG	Microglia	ENSG00000105967	TFEC	98.97	99.49	0.96	0.00137673
edge_pheno262	Tail of Hippocampus HiT Caudal Hippocampus CA4-DGC	Microglia	ENSG00000105967	TFEC	98.63	99.49	0.95	0.00137673
edge_pheno262	Cerebral cortex Cx Rostral gyrus RoG Dorsal division of MFC A32	Deep-layer_intratelencephalic	ENSG00000105967	TFEC	91.99	99.49	0.48	0.00137673
edge_pheno262	Cerebral cortex Cx Rostral gyrus RoG Dorsal division of MFC A32	Microglia	ENSG00000105967	TFEC	96.14	99.49	0.9	0.00137673
edge_pheno262	Head of hippocampus HiH Tail of Hippocampus HiT Subicular cortex Sub	Microglia	ENSG00000105967	TFEC	98.28	99.49	0.95	0.00137673
edge_pheno262	Perirhinal cortex area 35 A35 rostral subdivision of area 35 A35r	Microglia	ENSG00000105967	TFEC	98.52	99.49	0.93	0.00137673
edge_pheno262	Cerebral cortex Cx Caudal cingulate gyrus CgGC A23	Deep-layer_intratelencephalic	ENSG00000105967	TFEC	94.77	99.49	0.59	0.00137673
edge_pheno262	Cerebral cortex Cx Caudal cingulate gyrus CgGC A23	Microglia	ENSG00000105967	TFEC	98.21	99.49	0.95	0.00137673
edge_pheno262	Body of hippocampus HiB Rostral DGC A4	Microglia	ENSG00000105967	TFEC	97.96	99.49	0.94	0.00137673
edge_pheno262	Cerebral cortex Cx Posterior parahippocampal gyrus PPH TH-TL	Deep-layer_intratelencephalic	ENSG00000105967	TFEC	90.08	99.49	0.46	0.00137673
edge_pheno262	Cerebral cortex Cx Posterior parahippocampal gyrus PPH TH-TL	Microglia	ENSG00000105967	TFEC	98.94	99.49	0.97	0.00137673
edge_pheno262	Cerebral cortex Cx Anterior parahippocampal gyrus posterior part APH Medial entorhinal cortex MEC	Microglia	ENSG00000105967	TFEC	98.95	99.49	0.96	0.00137673
edge_pheno262	Cerebral cortex Cx Posterior intermediate orbital gyrus POrG Caudal division of OFCiA13	Deep-layer_intratelencephalic	ENSG00000105967	TFEC	95.46	99.49	0.62	0.00137673
edge_pheno262	Cerebral cortex Cx Posterior intermediate orbital gyrus POrG Caudal division of OFCiA13	Microglia	ENSG00000105967	TFEC	97.09	99.49	0.93	0.00137673
edge_pheno262	Cerebral cortex Cx Temporal pole TP Temporopolar area A38	Microglia	ENSG00000105967	TFEC	95.85	99.49	0.9	0.00137673
edge_pheno262	Cerebral cortex Cx Cingulate gyrus retrosplenial CgGrs A29 A30	Deep-layer_intratelencephalic	ENSG00000105967	TFEC	95.04	99.49	0.62	0.00137673
edge_pheno262	Cerebral cortex Cx Cingulate gyrus retrosplenial CgGrs A29 A30	Microglia	ENSG00000105967	TFEC	96.95	99.49	0.94	0.00137673
node_pheno17	Head of hippocampus HiH Uncal DG CA4	Astrocyte	ENSG00000197614	MFAP5	92.17	99.01	0.77	0.00137763
node_pheno17	Body of hippocampus HiB Rostral DGC A4	Astrocyte	ENSG00000197614	MFAP5	93.65	99.01	0.81	0.00137763
node_pheno17	Cerebral cortex Cx Rostral gyrus RoG Dorsal division of MFC A32	Vascular	ENSG00000197614	MFAP5	94.43	99.01	0.89	0.00137763
node_pheno17	Cerebral cortex Cx Gyrus rectus ReG Medial orbitofrontal cortex A14	Eccentric_medium_spiny_neuron	ENSG00000197614	MFAP5	90.44	99.01	0.7	0.00137763
node_pheno17	Cerebral cortex Cx Supraparietal lobule SPL Posterosuperior dorsal parietal cortex A5 A7	Committed_oligodendrocyte_precursor	ENSG00000092470	WDR76	91.72	99.01	0.83	0.00137808
node_pheno17	Cerebral cortex Cx Supraparietal lobule SPL Posterosuperior dorsal parietal cortex A5 A7	Eccentric_medium_spiny_neuron	ENSG00000092470	WDR76	90.25	99.01	0.78	0.00137808
node_pheno17	Cerebral cortex Cx Anterior parahippocampal gyrus posterior part APH Medial entorhinal cortex MEC	Splatter	ENSG00000092470	WDR76	90.55	99.01	0.48	0.00137808
node_pheno17	Cerebral cortex Cx Gyrus rectus ReG Medial orbitofrontal cortex A14	MGE_interneuron	ENSG00000092470	WDR76	90.94	99.01	0.57	0.00137808
node_pheno17	Cerebral cortex Cx Posterior parahippocampal gyrus PPH TH-TL	Microglia	ENSG00000137841	PLCB2	94.79	99	0.89	0.00138125
node_pheno17	Head of hippocampus HiH Tail of Hippocampus HiT Subicular cortex Sub	Microglia	ENSG00000137841	PLCB2	93.32	99	0.86	0.00138125
node_pheno17	Head of hippocampus HiH Uncal DG CA4	Microglia	ENSG00000137841	PLCB2	94.18	99	0.85	0.00138125
node_pheno17	Cerebral cortex Cx Superior Temporal Gyrus STG	Microglia	ENSG00000137841	PLCB2	93.25	99	0.87	0.00138125
node_pheno17	Tail of Hippocampus HiT Caudal Hippocampus CA4-DGC	Microglia	ENSG00000137841	PLCB2	91.39	99	0.82	0.00138125
node_pheno17	Body of hippocampus HiB Rostral DGC A4	Microglia	ENSG00000137841	PLCB2	97.35	99	0.92	0.00138125
node_pheno17	Cerebral cortex Cx Rostral gyrus RoG Dorsal division of MFC A32	Microglia	ENSG00000137841	PLCB2	93.51	99	0.84	0.00138125
node_pheno17	Cerebral cortex Cx Gyrus rectus ReG Medial orbitofrontal cortex A14	Microglia	ENSG00000137841	PLCB2	90.62	99	0.81	0.00138125
node_pheno17	Cerebral cortex Cx Caudal cingulate gyrus CgGC A23	Microglia	ENSG00000137841	PLCB2	93.81	99	0.86	0.00138125
edge_pheno1698	Tail of Hippocampus HiT Caudal Hippocampus CA4-DGC	Fibroblast	ENSG00000047617	ANO2	93.1	97.97	0.84	0.00138714
edge_pheno1698	Tail of Hippocampus HiT Caudal Hippocampus CA4-DGC	Vascular	ENSG00000047617	ANO2	96.24	97.97	0.89	0.00138714
edge_pheno1698	Cerebral cortex Cx Cingulate gyrus retrosplenial CgGrs A29 A30	Vascular	ENSG00000047617	ANO2	92.73	97.97	0.87	0.00138714
edge_pheno1698	Cerebral cortex Cx Anterior parahippocampal gyrus posterior part APH Medial entorhinal cortex MEC	Fibroblast	ENSG00000047617	ANO2	94.89	97.97	0.88	0.00138714
edge_pheno1698	Cerebral cortex Cx Anterior parahippocampal gyrus posterior part APH Medial entorhinal cortex MEC	Vascular	ENSG00000047617	ANO2	90.81	97.97	0.81	0.00138714
edge_pheno1698	Head of hippocampus HiH Uncal DG CA4	Vascular	ENSG00000047617	ANO2	93.09	97.97	0.83	0.00138714
edge_pheno1698	Cerebral cortex Cx Rostral gyrus RoG Dorsal division of MFC A32	Fibroblast	ENSG00000047617	ANO2	90	97.97	0.81	0.00138714
edge_pheno1698	Cerebral cortex Cx Cingulate gyrus rostral CgGr Ventral division of MFC A24	Fibroblast	ENSG00000047617	ANO2	91.37	97.97	0.82	0.00138714
edge_pheno1698	Cerebral cortex Cx Cingulate gyrus rostral CgGr Ventral division of MFC A24	Vascular	ENSG00000047617	ANO2	92.47	97.97	0.85	0.00138714
edge_pheno1698	Head of hippocampus HiH Tail of Hippocampus HiT Subicular cortex Sub	Vascular	ENSG00000047617	ANO2	94.22	97.97	0.86	0.00138714
edge_pheno1698	Cerebral cortex Cx Anterior parahippocampal gyrus AG Lateral entorhinal cortex LEC	Fibroblast	ENSG00000047617	ANO2	94.36	97.97	0.87	0.00138714
edge_pheno1698	Perirhinal cortex area 35 A35 rostral subdivision of area 35 A35r	Vascular	ENSG00000047617	ANO2	95.55	97.97	0.87	0.00138714
edge_pheno1698	Cerebral cortex Cx Supramarginal gyrus SMG A40	Fibroblast	ENSG00000047617	ANO2	92.62	97.97	0.86	0.00138714
edge_pheno1698	Cerebral cortex Cx Posterior parahippocampal gyrus PPH TH-TL	Fibroblast	ENSG00000047617	ANO2	91.58	97.97	0.82	0.00138714
edge_pheno1698	Cerebral cortex Cx Posterior parahippocampal gyrus PPH TH-TL	Vascular	ENSG00000047617	ANO2	94.87	97.97	0.89	0.00138714
edge_pheno1698	Cerebral cortex Cx Subcallosal Gyrus SCG Subgenual subcallosal division of MFC A25	Fibroblast	ENSG00000047617	ANO2	90.74	97.97	0.83	0.00138714
edge_pheno1698	Cerebral cortex Cx Temporal pole TP Temporopolar area A38	Fibroblast	ENSG00000047617	ANO2	94.81	97.97	0.88	0.00138714
edge_pheno1698	Cerebral cortex Cx Superior Temporal Gyrus STG	Fibroblast	ENSG00000047617	ANO2	94.83	97.97	0.88	0.00138714
edge_pheno1698	Cerebral cortex Cx Superior Temporal Gyrus STG	Vascular	ENSG00000047617	ANO2	91.71	97.97	0.83	0.00138714
edge_pheno1698	Cerebral cortex Cx Transverse temporal gyrus TTG Primary auditory cortex A1C	Vascular	ENSG00000047617	ANO2	92.58	97.97	0.85	0.00138714
edge_pheno1698	Body of hippocampus HiB Rostral DGC A4	Fibroblast	ENSG00000047617	ANO2	95.34	97.97	0.88	0.00138714
edge_pheno1698	Body of hippocampus HiB Rostral DGC A4	Vascular	ENSG00000047617	ANO2	96.32	97.97	0.91	0.00138714
edge_pheno1698	Cerebral cortex Cx Caudal cingulate gyrus CgGC A23	Vascular	ENSG00000047617	ANO2	92.65	97.97	0.85	0.00138714
sociability	Body of hippocampus HiB Rostral DGC A4	Oligodendrocyte	ENSG00000100242	SUN2	91.95	97.8	0.74	0.00139534
sociability	Head of hippocampus HiH Tail of Hippocampus HiT Subicular cortex Sub	Oligodendrocyte	ENSG00000100242	SUN2	93.2	97.8	0.84	0.00139534
sociability	Cerebral cortex Cx Rostral gyrus RoG Dorsal division of MFC A32	Oligodendrocyte	ENSG00000100242	SUN2	92.1	97.8	0.79	0.00139534
sociability	Cerebral cortex Cx Anterior parahippocampal gyrus AG Lateral entorhinal cortex LEC	Oligodendrocyte	ENSG00000100242	SUN2	90.32	97.8	0.79	0.00139534
sociability	Cerebral cortex Cx Superior Temporal Gyrus STG	Oligodendrocyte	ENSG00000100242	SUN2	95.76	97.8	0.86	0.00139534
sociability	Tail of Hippocampus HiT Caudal Hippocampus CA4-DGC	Oligodendrocyte	ENSG00000100242	SUN2	91.43	97.8	0.73	0.00139534
sociability	Cerebral cortex Cx Posterior parahippocampal gyrus PPH TH-TL	Oligodendrocyte	ENSG00000100242	SUN2	92.46	97.8	0.83	0.00139534
sociability	Body of hippocampus HiB Rostral DGC A4	Committed_oligodendrocyte_precursor	ENSG00000196344	ADH7	96.24	97.79	0.86	0.00139717
sociability	Body of hippocampus HiB Rostral DGC A4	Splatter	ENSG00000196344	ADH7	92.46	97.79	0.61	0.00139717
edge_pheno491	Cerebral cortex Cx Subcallosal Gyrus SCG Subgenual subcallosal division of MFC A25	Fibroblast	ENSG00000008196	TFAP2B	99.77	99.57	0.99	0.00140038
edge_pheno491	Tail of Hippocampus HiT Caudal Hippocampus CA4-DGC	Oligodendrocyte_precursor	ENSG00000008196	TFAP2B	92.75	99.57	0.75	0.00140038
edge_pheno491	Cerebral cortex Cx Posterior parahippocampal gyrus PPH TH-TL	Cerebellar_inhibitory	ENSG00000008196	TFAP2B	99.93	99.57	1	0.00140038
edge_pheno262	Cerebral cortex Cx Anterior parahippocampal gyrus AG Lateral entorhinal cortex LEC	Upper_rhombic_lip	ENSG00000157593	SLC35B2	92.31	99.48	0.86	0.00140084
edge_pheno1205	Cerebral cortex Cx Gyrus rectus ReG Medial orbitofrontal cortex A14	CGE_interneuron	ENSG00000050555	LAMC3	95.16	99.62	0.71	0.00140727
edge_pheno1205	Cerebral cortex Cx Gyrus rectus ReG Medial orbitofrontal cortex A14	Fibroblast	ENSG00000050555	LAMC3	91.26	99.62	0.81	0.00140727
edge_pheno1205	Cerebral cortex Cx Perirhinal gyrus PRG A35 A36	CGE_interneuron	ENSG00000050555	LAMC3	92.52	99.62	0.63	0.00140727
edge_pheno1205	Cerebral cortex Cx Perirhinal gyrus PRG A35 A36	Fibroblast	ENSG00000050555	LAMC3	94.95	99.62	0.88	0.00140727
edge_pheno1205	Cerebral cortex Cx Posterior parahippocampal gyrus PPH TH-TL	CGE_interneuron	ENSG00000050555	LAMC3	94.77	99.62	0.74	0.00140727
edge_pheno1205	Cerebral cortex Cx Posterior parahippocampal gyrus PPH TH-TL	Fibroblast	ENSG00000050555	LAMC3	95.32	99.62	0.88	0.00140727
edge_pheno1205	Tail of Hippocampus HiT Caudal Hippocampus CA4-DGC	CGE_interneuron	ENSG00000050555	LAMC3	94.67	99.62	0.65	0.00140727
edge_pheno1205	Tail of Hippocampus HiT Caudal Hippocampus CA4-DGC	Fibroblast	ENSG00000050555	LAMC3	99.23	99.62	0.97	0.00140727
edge_pheno1205	Cerebral cortex Cx Supramarginal gyrus SMG A40	CGE_interneuron	ENSG00000050555	LAMC3	92.8	99.62	0.65	0.00140727
edge_pheno1205	Cerebral cortex Cx Supramarginal gyrus SMG A40	Fibroblast	ENSG00000050555	LAMC3	91.97	99.62	0.85	0.00140727
edge_pheno1205	Cerebral cortex Cx Caudal cingulate gyrus CgGC A23	Fibroblast	ENSG00000050555	LAMC3	95.19	99.62	0.88	0.00140727
edge_pheno1205	Cerebral cortex Cx Anterior parahippocampal gyrus AG Lateral entorhinal cortex LEC	Fibroblast	ENSG00000050555	LAMC3	90.96	99.62	0.81	0.00140727
edge_pheno1205	Cerebral cortex Cx Inferior frontal gyrus IFG Ventrolateral prefrontal cortex A44 A45	Fibroblast	ENSG00000050555	LAMC3	92.07	99.62	0.85	0.00140727
edge_pheno1205	Cerebral cortex Cx Rostral gyrus RoG Dorsal division of MFC A32	CGE_interneuron	ENSG00000050555	LAMC3	90.58	99.62	0.64	0.00140727
edge_pheno1205	Cerebral cortex Cx Rostral gyrus RoG Dorsal division of MFC A32	Fibroblast	ENSG00000050555	LAMC3	95.2	99.62	0.9	0.00140727
edge_pheno1205	Cerebral cortex Cx Posterior intermediate orbital gyrus POrG Caudal division of OFCiA13	CGE_interneuron	ENSG00000050555	LAMC3	92.85	99.62	0.65	0.00140727
edge_pheno1205	Cerebral cortex Cx Posterior intermediate orbital gyrus POrG Caudal division of OFCiA13	Fibroblast	ENSG00000050555	LAMC3	93.79	99.62	0.89	0.00140727
edge_pheno1205	Cerebral cortex Cx Supraparietal lobule SPL Posterosuperior dorsal parietal cortex A5 A7	CGE_interneuron	ENSG00000050555	LAMC3	92.84	99.62	0.66	0.00140727
edge_pheno1205	Cerebral cortex Cx Supraparietal lobule SPL Posterosuperior dorsal parietal cortex A5 A7	Fibroblast	ENSG00000050555	LAMC3	96.22	99.62	0.92	0.00140727
edge_pheno1205	Body of hippocampus HiB Rostral DGC A4	CGE_interneuron	ENSG00000050555	LAMC3	95.63	99.62	0.66	0.00140727
edge_pheno1205	Body of hippocampus HiB Rostral DGC A4	Fibroblast	ENSG00000050555	LAMC3	99.27	99.62	0.97	0.00140727
edge_pheno1205	Body of hippocampus HiB Rostral DGC A4	Vascular	ENSG00000050555	LAMC3	90.73	99.62	0.8	0.00140727
edge_pheno1205	Head of hippocampus HiH Tail of Hippocampus HiT Subicular cortex Sub	Fibroblast	ENSG00000050555	LAMC3	95.61	99.62	0.9	0.00140727
edge_pheno1205	Cerebral cortex Cx Superior Temporal Gyrus STG	CGE_interneuron	ENSG00000050555	LAMC3	92.59	99.62	0.64	0.00140727
edge_pheno1205	Cerebral cortex Cx Superior Temporal Gyrus STG	Fibroblast	ENSG00000050555	LAMC3	97.1	99.62	0.92	0.00140727
edge_pheno1205	Cerebral cortex Cx Transverse temporal gyrus TTG Primary auditory cortex A1C	CGE_interneuron	ENSG00000050555	LAMC3	90.94	99.62	0.6	0.00140727
edge_pheno1205	Cerebral cortex Cx Transverse temporal gyrus TTG Primary auditory cortex A1C	Fibroblast	ENSG00000050555	LAMC3	96.22	99.62	0.9	0.00140727
edge_pheno1205	Cerebral cortex Cx Anterior parahippocampal gyrus posterior part APH Medial entorhinal cortex MEC	CGE_interneuron	ENSG00000050555	LAMC3	90.99	99.62	0.58	0.00140727
edge_pheno1205	Cerebral cortex Cx Anterior parahippocampal gyrus posterior part APH Medial entorhinal cortex MEC	Fibroblast	ENSG00000050555	LAMC3	94.1	99.62	0.86	0.00140727
edge_pheno1205	Cerebral cortex Cx Cingulate gyrus rostral CgGr Ventral division of MFC A24	CGE_interneuron	ENSG00000050555	LAMC3	90.69	99.62	0.58	0.00140727
edge_pheno1205	Cerebral cortex Cx Cingulate gyrus rostral CgGr Ventral division of MFC A24	Fibroblast	ENSG00000050555	LAMC3	94.2	99.62	0.87	0.00140727
edge_pheno1205	Perirhinal cortex area 35 A35 rostral subdivision of area 35 A35r	Fibroblast	ENSG00000050555	LAMC3	95.35	99.62	0.85	0.00140727
edge_pheno1205	Cerebral cortex Cx Temporal pole TP Temporopolar area A38	CGE_interneuron	ENSG00000050555	LAMC3	91.36	99.62	0.62	0.00140727
edge_pheno1205	Cerebral cortex Cx Temporal pole TP Temporopolar area A38	Fibroblast	ENSG00000050555	LAMC3	93.42	99.62	0.85	0.00140727
edge_pheno1205	Cerebral cortex Cx Subcallosal Gyrus SCG Subgenual subcallosal division of MFC A25	CGE_interneuron	ENSG00000050555	LAMC3	91.26	99.62	0.61	0.00140727
edge_pheno1205	Cerebral cortex Cx Subcallosal Gyrus SCG Subgenual subcallosal division of MFC A25	Fibroblast	ENSG00000050555	LAMC3	93.01	99.62	0.86	0.00140727
edge_pheno1205	Head of hippocampus HiH Uncal DG CA4	CGE_interneuron	ENSG00000050555	LAMC3	91.96	99.62	0.57	0.00140727
edge_pheno1205	Head of hippocampus HiH Uncal DG CA4	Fibroblast	ENSG00000050555	LAMC3	98.82	99.62	0.96	0.00140727
edge_pheno816	Cerebral cortex Cx Inferior frontal gyrus IFG Ventrolateral prefrontal cortex A44 A45	Astrocyte	ENSG00000167772	ANGPTL4	97.52	99.52	0.91	0.00141326
edge_pheno816	Cerebral cortex Cx Cingulate gyrus retrosplenial CgGrs A29 A30	Astrocyte	ENSG00000167772	ANGPTL4	97.76	99.52	0.93	0.00141326
edge_pheno816	Cerebral cortex Cx Transverse temporal gyrus TTG Primary auditory cortex A1C	Astrocyte	ENSG00000167772	ANGPTL4	98.75	99.52	0.95	0.00141326
edge_pheno816	Cerebral cortex Cx Supramarginal gyrus SMG A40	Astrocyte	ENSG00000167772	ANGPTL4	98.41	99.52	0.94	0.00141326
edge_pheno816	Cerebral cortex Cx Supraparietal lobule SPL Posterosuperior dorsal parietal cortex A5 A7	Astrocyte	ENSG00000167772	ANGPTL4	98.65	99.52	0.94	0.00141326
edge_pheno816	Body of hippocampus HiB Rostral DGC A4	Astrocyte	ENSG00000167772	ANGPTL4	99.46	99.52	0.96	0.00141326
edge_pheno816	Cerebral cortex Cx Cingulate gyrus rostral CgGr Ventral division of MFC A24	Astrocyte	ENSG00000167772	ANGPTL4	98.36	99.52	0.94	0.00141326
edge_pheno816	Cerebral cortex Cx Caudal cingulate gyrus CgGC A23	Astrocyte	ENSG00000167772	ANGPTL4	99.49	99.52	0.97	0.00141326
edge_pheno816	Tail of Hippocampus HiT Caudal Hippocampus CA4-DGC	Astrocyte	ENSG00000167772	ANGPTL4	99.62	99.52	0.97	0.00141326
edge_pheno816	Cerebral cortex Cx Superior Temporal Gyrus STG	Astrocyte	ENSG00000167772	ANGPTL4	99.08	99.52	0.96	0.00141326
edge_pheno816	Head of hippocampus HiH Uncal DG CA4	Astrocyte	ENSG00000167772	ANGPTL4	99.53	99.52	0.96	0.00141326
edge_pheno816	Cerebral cortex Cx Rostral gyrus RoG Dorsal division of MFC A32	Astrocyte	ENSG00000167772	ANGPTL4	97.71	99.52	0.92	0.00141326
edge_pheno816	Cerebral cortex Cx Subcallosal Gyrus SCG Subgenual subcallosal division of MFC A25	Astrocyte	ENSG00000167772	ANGPTL4	98.62	99.52	0.95	0.00141326
edge_pheno816	Cerebral cortex Cx Gyrus rectus ReG Medial orbitofrontal cortex A14	Astrocyte	ENSG00000167772	ANGPTL4	98	99.52	0.92	0.00141326
edge_pheno816	Head of hippocampus HiH Tail of Hippocampus HiT Subicular cortex Sub	Astrocyte	ENSG00000167772	ANGPTL4	97.98	99.52	0.91	0.00141326
edge_pheno816	Cerebral cortex Cx Anterior parahippocampal gyrus AG Lateral entorhinal cortex LEC	Astrocyte	ENSG00000167772	ANGPTL4	99.4	99.52	0.97	0.00141326
edge_pheno816	Cerebral cortex Cx Posterior parahippocampal gyrus PPH TH-TL	Astrocyte	ENSG00000167772	ANGPTL4	97.67	99.52	0.92	0.00141326
edge_pheno816	Perirhinal cortex area 35 A35 rostral subdivision of area 35 A35r	Astrocyte	ENSG00000167772	ANGPTL4	98.04	99.52	0.86	0.00141326
edge_pheno816	Cerebral cortex Cx Temporal pole TP Temporopolar area A38	Astrocyte	ENSG00000167772	ANGPTL4	99.28	99.52	0.97	0.00141326
edge_pheno816	Cerebral cortex Cx Anterior parahippocampal gyrus posterior part APH Medial entorhinal cortex MEC	Astrocyte	ENSG00000167772	ANGPTL4	99.16	99.52	0.96	0.00141326
edge_pheno816	Cerebral cortex Cx Perirhinal gyrus PRG A35 A36	Astrocyte	ENSG00000167772	ANGPTL4	97.64	99.52	0.92	0.00141326
edge_pheno816	Cerebral cortex Cx Posterior intermediate orbital gyrus POrG Caudal division of OFCiA13	Astrocyte	ENSG00000167772	ANGPTL4	97.36	99.52	0.91	0.00141326
edge_pheno1205	Cerebral cortex Cx Gyrus rectus ReG Medial orbitofrontal cortex A14	Oligodendrocyte_precursor	ENSG00000111331	OAS3	94.89	99.62	0.81	0.00141511
edge_pheno1205	Cerebral cortex Cx Perirhinal gyrus PRG A35 A36	Oligodendrocyte_precursor	ENSG00000111331	OAS3	91.66	99.62	0.77	0.00141511
edge_pheno1205	Cerebral cortex Cx Anterior parahippocampal gyrus AG Lateral entorhinal cortex LEC	Vascular	ENSG00000111331	OAS3	95.87	99.62	0.91	0.00141511
edge_pheno1205	Cerebral cortex Cx Inferior frontal gyrus IFG Ventrolateral prefrontal cortex A44 A45	Oligodendrocyte_precursor	ENSG00000111331	OAS3	90.47	99.62	0.75	0.00141511
edge_pheno1205	Cerebral cortex Cx Posterior intermediate orbital gyrus POrG Caudal division of OFCiA13	Oligodendrocyte_precursor	ENSG00000111331	OAS3	91.82	99.62	0.77	0.00141511
edge_pheno1205	Body of hippocampus HiB Rostral DGC A4	Oligodendrocyte_precursor	ENSG00000111331	OAS3	92.36	99.62	0.73	0.00141511
edge_pheno1205	Body of hippocampus HiB Rostral DGC A4	Vascular	ENSG00000111331	OAS3	93.11	99.62	0.85	0.00141511
edge_pheno1205	Cerebral cortex Cx Superior Temporal Gyrus STG	Amygdala_excitatory	ENSG00000111331	OAS3	94.79	99.62	0.81	0.00141511
edge_pheno1205	Cerebral cortex Cx Superior Temporal Gyrus STG	Vascular	ENSG00000111331	OAS3	90.53	99.62	0.81	0.00141511
edge_pheno1205	Cerebral cortex Cx Transverse temporal gyrus TTG Primary auditory cortex A1C	Vascular	ENSG00000111331	OAS3	91.9	99.62	0.84	0.00141511
edge_pheno1205	Cerebral cortex Cx Temporal pole TP Temporopolar area A38	Oligodendrocyte_precursor	ENSG00000111331	OAS3	93.09	99.62	0.8	0.00141511
edge_pheno1205	Head of hippocampus HiH Uncal DG CA4	Vascular	ENSG00000111331	OAS3	91.17	99.62	0.79	0.00141511
edge_pheno1205	Cerebral cortex Cx Posterior parahippocampal gyrus PPH TH-TL	Microglia	ENSG00000089127	OAS1	93.25	99.61	0.86	0.00142533
edge_pheno1205	Tail of Hippocampus HiT Caudal Hippocampus CA4-DGC	Microglia	ENSG00000089127	OAS1	92.6	99.61	0.84	0.00142533
edge_pheno1205	Cerebral cortex Cx Caudal cingulate gyrus CgGC A23	Microglia	ENSG00000089127	OAS1	96.06	99.61	0.9	0.00142533
edge_pheno1205	Cerebral cortex Cx Anterior parahippocampal gyrus AG Lateral entorhinal cortex LEC	Microglia	ENSG00000089127	OAS1	91.88	99.61	0.83	0.00142533
edge_pheno1205	Cerebral cortex Cx Inferior frontal gyrus IFG Ventrolateral prefrontal cortex A44 A45	Microglia	ENSG00000089127	OAS1	90.29	99.61	0.82	0.00142533
edge_pheno1205	Cerebral cortex Cx Rostral gyrus RoG Dorsal division of MFC A32	Microglia	ENSG00000089127	OAS1	91.51	99.61	0.81	0.00142533
edge_pheno1205	Cerebral cortex Cx Posterior intermediate orbital gyrus POrG Caudal division of OFCiA13	Fibroblast	ENSG00000089127	OAS1	93.66	99.61	0.89	0.00142533
edge_pheno1205	Body of hippocampus HiB Rostral DGC A4	Microglia	ENSG00000089127	OAS1	94.28	99.61	0.86	0.00142533
edge_pheno1205	Cerebral cortex Cx Superior Temporal Gyrus STG	Microglia	ENSG00000089127	OAS1	91.26	99.61	0.84	0.00142533
edge_pheno1205	Cerebral cortex Cx Transverse temporal gyrus TTG Primary auditory cortex A1C	Microglia	ENSG00000089127	OAS1	91.77	99.61	0.84	0.00142533
edge_pheno1205	Cerebral cortex Cx Anterior parahippocampal gyrus posterior part APH Medial entorhinal cortex MEC	Fibroblast	ENSG00000089127	OAS1	92.39	99.61	0.83	0.00142533
edge_pheno1205	Cerebral cortex Cx Anterior parahippocampal gyrus posterior part APH Medial entorhinal cortex MEC	Microglia	ENSG00000089127	OAS1	92	99.61	0.84	0.00142533
edge_pheno1205	Cerebral cortex Cx Cingulate gyrus rostral CgGr Ventral division of MFC A24	Microglia	ENSG00000089127	OAS1	91.25	99.61	0.83	0.00142533
edge_pheno1698	Tail of Hippocampus HiT Caudal Hippocampus CA4-DGC	Deep-layer_corticothalamic_and_6b	ENSG00000184206	GOLGA6L4	93.8	97.96	0.83	0.00142999
edge_pheno1698	Head of hippocampus HiH Uncal DG CA4	Oligodendrocyte_precursor	ENSG00000184206	GOLGA6L4	91.45	97.96	0.72	0.00142999
edge_pheno1698	Perirhinal cortex area 35 A35 rostral subdivision of area 35 A35r	Oligodendrocyte_precursor	ENSG00000184206	GOLGA6L4	91.68	97.96	0.66	0.00142999
edge_pheno1698	Cerebral cortex Cx Supramarginal gyrus SMG A40	Oligodendrocyte_precursor	ENSG00000184206	GOLGA6L4	91.13	97.96	0.76	0.00142999
edge_pheno1698	Cerebral cortex Cx Posterior parahippocampal gyrus PPH TH-TL	Cerebellar_inhibitory	ENSG00000184206	GOLGA6L4	99.6	97.96	0.98	0.00142999
edge_pheno1698	Cerebral cortex Cx Superior Temporal Gyrus STG	LAMP5-LHX6_and_Chandelier	ENSG00000184206	GOLGA6L4	90.8	97.96	0.51	0.00142999
edge_pheno816	Cerebral cortex Cx Anterior parahippocampal gyrus posterior part APH Medial entorhinal cortex MEC	Hippocampal_CA1-3	ENSG00000184857	TMEM186	94.65	99.51	0.83	0.00144171
node_pheno17	Head of hippocampus HiH Tail of Hippocampus HiT Subicular cortex Sub	Splatter	ENSG00000268864	AC011487.2	98.59	98.97	0.92	0.00144643
node_pheno17	Cerebral cortex Cx Subcallosal Gyrus SCG Subgenual subcallosal division of MFC A25	Eccentric_medium_spiny_neuron	ENSG00000268864	AC011487.2	97.13	98.97	0.91	0.00144643
sociability	Cerebral cortex Cx Anterior parahippocampal gyrus posterior part APH Medial entorhinal cortex MEC	MGE_interneuron	ENSG00000215203	GRXCR1	93.83	97.78	0.65	0.00144643
edge_pheno262	Cerebral cortex Cx Subcallosal Gyrus SCG Subgenual subcallosal division of MFC A25	Amygdala_excitatory	ENSG00000171532	NEUROD2	92.04	99.47	0.65	0.00144784
edge_pheno262	Cerebral cortex Cx Subcallosal Gyrus SCG Subgenual subcallosal division of MFC A25	Deep-layer_corticothalamic_and_6b	ENSG00000171532	NEUROD2	96.75	99.47	0.81	0.00144784
edge_pheno262	Cerebral cortex Cx Subcallosal Gyrus SCG Subgenual subcallosal division of MFC A25	Deep-layer_intratelencephalic	ENSG00000171532	NEUROD2	99	99.47	0.82	0.00144784
edge_pheno262	Cerebral cortex Cx Subcallosal Gyrus SCG Subgenual subcallosal division of MFC A25	Miscellaneous	ENSG00000171532	NEUROD2	93.1	99.47	0.6	0.00144784
edge_pheno262	Cerebral cortex Cx Supramarginal gyrus SMG A40	Deep-layer_corticothalamic_and_6b	ENSG00000171532	NEUROD2	95.49	99.47	0.74	0.00144784
edge_pheno262	Cerebral cortex Cx Supramarginal gyrus SMG A40	Deep-layer_intratelencephalic	ENSG00000171532	NEUROD2	99.16	99.47	0.88	0.00144784
edge_pheno262	Cerebral cortex Cx Perirhinal gyrus PRG A35 A36	Deep-layer_corticothalamic_and_6b	ENSG00000171532	NEUROD2	93.48	99.47	0.62	0.00144784
edge_pheno262	Cerebral cortex Cx Perirhinal gyrus PRG A35 A36	Deep-layer_intratelencephalic	ENSG00000171532	NEUROD2	98.93	99.47	0.91	0.00144784
edge_pheno262	Cerebral cortex Cx Perirhinal gyrus PRG A35 A36	Upper-layer_intratelencephalic	ENSG00000171532	NEUROD2	95.22	99.47	0.68	0.00144784
edge_pheno262	Cerebral cortex Cx Supraparietal lobule SPL Posterosuperior dorsal parietal cortex A5 A7	Deep-layer_corticothalamic_and_6b	ENSG00000171532	NEUROD2	95.73	99.47	0.77	0.00144784
edge_pheno262	Cerebral cortex Cx Supraparietal lobule SPL Posterosuperior dorsal parietal cortex A5 A7	Deep-layer_intratelencephalic	ENSG00000171532	NEUROD2	98.99	99.47	0.89	0.00144784
edge_pheno262	Cerebral cortex Cx Supraparietal lobule SPL Posterosuperior dorsal parietal cortex A5 A7	Upper-layer_intratelencephalic	ENSG00000171532	NEUROD2	91.25	99.47	0.51	0.00144784
edge_pheno262	Cerebral cortex Cx Cingulate gyrus rostral CgGr Ventral division of MFC A24	Deep-layer_corticothalamic_and_6b	ENSG00000171532	NEUROD2	98.12	99.47	0.87	0.00144784
edge_pheno262	Cerebral cortex Cx Cingulate gyrus rostral CgGr Ventral division of MFC A24	Deep-layer_intratelencephalic	ENSG00000171532	NEUROD2	98.73	99.47	0.81	0.00144784
edge_pheno262	Cerebral cortex Cx Cingulate gyrus rostral CgGr Ventral division of MFC A24	Miscellaneous	ENSG00000171532	NEUROD2	94.53	99.47	0.64	0.00144784
edge_pheno262	Cerebral cortex Cx Anterior parahippocampal gyrus AG Lateral entorhinal cortex LEC	Deep-layer_intratelencephalic	ENSG00000171532	NEUROD2	94.73	99.47	0.59	0.00144784
edge_pheno262	Cerebral cortex Cx Transverse temporal gyrus TTG Primary auditory cortex A1C	Deep-layer_corticothalamic_and_6b	ENSG00000171532	NEUROD2	93.65	99.47	0.7	0.00144784
edge_pheno262	Cerebral cortex Cx Transverse temporal gyrus TTG Primary auditory cortex A1C	Deep-layer_intratelencephalic	ENSG00000171532	NEUROD2	97.62	99.47	0.71	0.00144784
edge_pheno262	Cerebral cortex Cx Gyrus rectus ReG Medial orbitofrontal cortex A14	Deep-layer_corticothalamic_and_6b	ENSG00000171532	NEUROD2	93.86	99.47	0.7	0.00144784
edge_pheno262	Cerebral cortex Cx Gyrus rectus ReG Medial orbitofrontal cortex A14	Deep-layer_intratelencephalic	ENSG00000171532	NEUROD2	99.23	99.47	0.86	0.00144784
edge_pheno262	Head of hippocampus HiH Uncal DG CA4	Hippocampal_CA4	ENSG00000171532	NEUROD2	98.92	99.47	0.81	0.00144784
edge_pheno262	Head of hippocampus HiH Uncal DG CA4	Hippocampal_dentate_gyrus	ENSG00000171532	NEUROD2	98.26	99.47	0.74	0.00144784
edge_pheno262	Cerebral cortex Cx Inferior frontal gyrus IFG Ventrolateral prefrontal cortex A44 A45	Deep-layer_corticothalamic_and_6b	ENSG00000171532	NEUROD2	96.66	99.47	0.81	0.00144784
edge_pheno262	Cerebral cortex Cx Inferior frontal gyrus IFG Ventrolateral prefrontal cortex A44 A45	Deep-layer_intratelencephalic	ENSG00000171532	NEUROD2	99.24	99.47	0.88	0.00144784
edge_pheno262	Cerebral cortex Cx Superior Temporal Gyrus STG	Deep-layer_corticothalamic_and_6b	ENSG00000171532	NEUROD2	99.19	99.47	0.93	0.00144784
edge_pheno262	Cerebral cortex Cx Superior Temporal Gyrus STG	Deep-layer_intratelencephalic	ENSG00000171532	NEUROD2	99.49	99.47	0.94	0.00144784
edge_pheno262	Cerebral cortex Cx Superior Temporal Gyrus STG	Upper-layer_intratelencephalic	ENSG00000171532	NEUROD2	98.08	99.47	0.77	0.00144784
edge_pheno262	Tail of Hippocampus HiT Caudal Hippocampus CA4-DGC	Hippocampal_CA1-3	ENSG00000171532	NEUROD2	90.82	99.47	0.53	0.00144784
edge_pheno262	Tail of Hippocampus HiT Caudal Hippocampus CA4-DGC	Hippocampal_CA4	ENSG00000171532	NEUROD2	96.36	99.47	0.72	0.00144784
edge_pheno262	Tail of Hippocampus HiT Caudal Hippocampus CA4-DGC	Hippocampal_dentate_gyrus	ENSG00000171532	NEUROD2	93.63	99.47	0.64	0.00144784
edge_pheno262	Cerebral cortex Cx Rostral gyrus RoG Dorsal division of MFC A32	Deep-layer_corticothalamic_and_6b	ENSG00000171532	NEUROD2	98.2	99.47	0.83	0.00144784
edge_pheno262	Cerebral cortex Cx Rostral gyrus RoG Dorsal division of MFC A32	Deep-layer_intratelencephalic	ENSG00000171532	NEUROD2	98.73	99.47	0.84	0.00144784
edge_pheno262	Cerebral cortex Cx Rostral gyrus RoG Dorsal division of MFC A32	Upper-layer_intratelencephalic	ENSG00000171532	NEUROD2	90.6	99.47	0.49	0.00144784
edge_pheno262	Head of hippocampus HiH Tail of Hippocampus HiT Subicular cortex Sub	Amygdala_excitatory	ENSG00000171532	NEUROD2	91.29	99.47	0.56	0.00144784
edge_pheno262	Head of hippocampus HiH Tail of Hippocampus HiT Subicular cortex Sub	Deep-layer_corticothalamic_and_6b	ENSG00000171532	NEUROD2	94.41	99.47	0.63	0.00144784
edge_pheno262	Head of hippocampus HiH Tail of Hippocampus HiT Subicular cortex Sub	Deep-layer_intratelencephalic	ENSG00000171532	NEUROD2	95.42	99.47	0.64	0.00144784
edge_pheno262	Head of hippocampus HiH Tail of Hippocampus HiT Subicular cortex Sub	Hippocampal_dentate_gyrus	ENSG00000171532	NEUROD2	92.28	99.47	0.77	0.00144784
edge_pheno262	Perirhinal cortex area 35 A35 rostral subdivision of area 35 A35r	Miscellaneous	ENSG00000171532	NEUROD2	91.61	99.47	0.84	0.00144784
edge_pheno262	Cerebral cortex Cx Caudal cingulate gyrus CgGC A23	Deep-layer_corticothalamic_and_6b	ENSG00000171532	NEUROD2	92.09	99.47	0.65	0.00144784
edge_pheno262	Cerebral cortex Cx Caudal cingulate gyrus CgGC A23	Deep-layer_intratelencephalic	ENSG00000171532	NEUROD2	97.81	99.47	0.73	0.00144784
edge_pheno262	Body of hippocampus HiB Rostral DGC A4	Hippocampal_CA4	ENSG00000171532	NEUROD2	98.93	99.47	0.86	0.00144784
edge_pheno262	Body of hippocampus HiB Rostral DGC A4	Hippocampal_dentate_gyrus	ENSG00000171532	NEUROD2	99.49	99.47	0.82	0.00144784
edge_pheno262	Cerebral cortex Cx Posterior parahippocampal gyrus PPH TH-TL	Deep-layer_corticothalamic_and_6b	ENSG00000171532	NEUROD2	91.21	99.47	0.59	0.00144784
edge_pheno262	Cerebral cortex Cx Posterior parahippocampal gyrus PPH TH-TL	Deep-layer_intratelencephalic	ENSG00000171532	NEUROD2	96.11	99.47	0.67	0.00144784
edge_pheno262	Cerebral cortex Cx Anterior parahippocampal gyrus posterior part APH Medial entorhinal cortex MEC	Deep-layer_corticothalamic_and_6b	ENSG00000171532	NEUROD2	95.99	99.47	0.76	0.00144784
edge_pheno262	Cerebral cortex Cx Anterior parahippocampal gyrus posterior part APH Medial entorhinal cortex MEC	Deep-layer_intratelencephalic	ENSG00000171532	NEUROD2	98.01	99.47	0.83	0.00144784
edge_pheno262	Cerebral cortex Cx Posterior intermediate orbital gyrus POrG Caudal division of OFCiA13	Deep-layer_corticothalamic_and_6b	ENSG00000171532	NEUROD2	96.25	99.47	0.81	0.00144784
edge_pheno262	Cerebral cortex Cx Posterior intermediate orbital gyrus POrG Caudal division of OFCiA13	Deep-layer_intratelencephalic	ENSG00000171532	NEUROD2	99.01	99.47	0.84	0.00144784
edge_pheno262	Cerebral cortex Cx Temporal pole TP Temporopolar area A38	Deep-layer_corticothalamic_and_6b	ENSG00000171532	NEUROD2	94.71	99.47	0.74	0.00144784
edge_pheno262	Cerebral cortex Cx Temporal pole TP Temporopolar area A38	Deep-layer_intratelencephalic	ENSG00000171532	NEUROD2	97.98	99.47	0.74	0.00144784
edge_pheno262	Cerebral cortex Cx Temporal pole TP Temporopolar area A38	Miscellaneous	ENSG00000171532	NEUROD2	93.71	99.47	0.66	0.00144784
edge_pheno262	Cerebral cortex Cx Cingulate gyrus retrosplenial CgGrs A29 A30	Deep-layer_intratelencephalic	ENSG00000171532	NEUROD2	94.26	99.47	0.58	0.00144784
edge_pheno262	Cerebral cortex Cx Cingulate gyrus retrosplenial CgGrs A29 A30	Hippocampal_CA1-3	ENSG00000171532	NEUROD2	96.01	99.47	0.78	0.00144784
edge_pheno262	Cerebral cortex Cx Cingulate gyrus retrosplenial CgGrs A29 A30	Hippocampal_CA4	ENSG00000171532	NEUROD2	98.59	99.47	0.9	0.00144784
edge_pheno1698	Cerebral cortex Cx Temporal pole TP Temporopolar area A38	Upper_rhombic_lip	ENSG00000105607	GCDH	94.56	97.95	0.9	0.00145257
node_pheno17	Cerebral cortex Cx Gyrus rectus ReG Medial orbitofrontal cortex A14	Hippocampal_CA1-3	ENSG00000140259	MFAP1	90.66	98.97	0.8	0.00146208
edge_pheno1698	Tail of Hippocampus HiT Caudal Hippocampus CA4-DGC	Miscellaneous	ENSG00000185697	MYBL1	94.11	97.95	0.9	0.00146494
edge_pheno1698	Cerebral cortex Cx Cingulate gyrus retrosplenial CgGrs A29 A30	Upper_rhombic_lip	ENSG00000185697	MYBL1	96.22	97.95	0.94	0.00146494
edge_pheno1698	Cerebral cortex Cx Gyrus rectus ReG Medial orbitofrontal cortex A14	Committed_oligodendrocyte_precursor	ENSG00000185697	MYBL1	90.05	97.95	0.77	0.00146494
edge_pheno1698	Cerebral cortex Cx Anterior parahippocampal gyrus posterior part APH Medial entorhinal cortex MEC	Splatter	ENSG00000185697	MYBL1	91.54	97.95	0.5	0.00146494
edge_pheno1698	Head of hippocampus HiH Uncal DG CA4	Miscellaneous	ENSG00000185697	MYBL1	95.27	97.95	0.91	0.00146494
edge_pheno1698	Perirhinal cortex area 35 A35 rostral subdivision of area 35 A35r	Miscellaneous	ENSG00000185697	MYBL1	91.33	97.95	0.84	0.00146494
edge_pheno1698	Cerebral cortex Cx Supramarginal gyrus SMG A40	Miscellaneous	ENSG00000185697	MYBL1	97.64	97.95	0.87	0.00146494
edge_pheno1698	Cerebral cortex Cx Posterior intermediate orbital gyrus POrG Caudal division of OFCiA13	Miscellaneous	ENSG00000185697	MYBL1	92.34	97.95	0.58	0.00146494
edge_pheno1698	Cerebral cortex Cx Inferior frontal gyrus IFG Ventrolateral prefrontal cortex A44 A45	Miscellaneous	ENSG00000185697	MYBL1	93.66	97.95	0.61	0.00146494
edge_pheno1698	Cerebral cortex Cx Superior Temporal Gyrus STG	Miscellaneous	ENSG00000185697	MYBL1	94.97	97.95	0.76	0.00146494
edge_pheno1698	Cerebral cortex Cx Transverse temporal gyrus TTG Primary auditory cortex A1C	Miscellaneous	ENSG00000185697	MYBL1	96.87	97.95	0.85	0.00146494
edge_pheno1698	Body of hippocampus HiB Rostral DGC A4	Miscellaneous	ENSG00000185697	MYBL1	96.53	97.95	0.77	0.00146494
edge_pheno1698	Cerebral cortex Cx Supraparietal lobule SPL Posterosuperior dorsal parietal cortex A5 A7	Miscellaneous	ENSG00000185697	MYBL1	97.89	97.95	0.83	0.00146494
edge_pheno286	Cerebral cortex Cx Subcallosal Gyrus SCG Subgenual subcallosal division of MFC A25	Deep-layer_near-projecting	ENSG00000023445	BIRC3	94.38	99.37	0.76	0.001475
edge_pheno286	Cerebral cortex Cx Supramarginal gyrus SMG A40	Deep-layer_near-projecting	ENSG00000023445	BIRC3	92.04	99.37	0.66	0.001475
edge_pheno286	Cerebral cortex Cx Supramarginal gyrus SMG A40	Splatter	ENSG00000023445	BIRC3	98.54	99.37	0.9	0.001475
edge_pheno286	Cerebral cortex Cx Cingulate gyrus retrosplenial CgGrs A29 A30	Deep-layer_near-projecting	ENSG00000023445	BIRC3	92.1	99.37	0.68	0.001475
edge_pheno286	Cerebral cortex Cx Cingulate gyrus rostral CgGr Ventral division of MFC A24	Deep-layer_corticothalamic_and_6b	ENSG00000023445	BIRC3	95.02	99.37	0.73	0.001475
edge_pheno286	Cerebral cortex Cx Cingulate gyrus rostral CgGr Ventral division of MFC A24	Deep-layer_near-projecting	ENSG00000023445	BIRC3	93	99.37	0.7	0.001475
edge_pheno286	Cerebral cortex Cx Caudal cingulate gyrus CgGC A23	Deep-layer_near-projecting	ENSG00000023445	BIRC3	93.34	99.37	0.72	0.001475
edge_pheno286	Cerebral cortex Cx Caudal cingulate gyrus CgGC A23	Splatter	ENSG00000023445	BIRC3	94.81	99.37	0.81	0.001475
edge_pheno286	Cerebral cortex Cx Transverse temporal gyrus TTG Primary auditory cortex A1C	Deep-layer_corticothalamic_and_6b	ENSG00000023445	BIRC3	93.47	99.37	0.69	0.001475
edge_pheno286	Cerebral cortex Cx Gyrus rectus ReG Medial orbitofrontal cortex A14	Deep-layer_corticothalamic_and_6b	ENSG00000023445	BIRC3	90.17	99.37	0.55	0.001475
edge_pheno286	Head of hippocampus HiH Uncal DG CA4	Hippocampal_CA4	ENSG00000023445	BIRC3	92.88	99.37	0.5	0.001475
edge_pheno286	Cerebral cortex Cx Anterior parahippocampal gyrus posterior part APH Medial entorhinal cortex MEC	Deep-layer_corticothalamic_and_6b	ENSG00000023445	BIRC3	92.25	99.37	0.61	0.001475
edge_pheno286	Cerebral cortex Cx Anterior parahippocampal gyrus posterior part APH Medial entorhinal cortex MEC	MGE_interneuron	ENSG00000023445	BIRC3	93.43	99.37	0.64	0.001475
edge_pheno286	Tail of Hippocampus HiT Caudal Hippocampus CA4-DGC	Hippocampal_CA4	ENSG00000023445	BIRC3	96.56	99.37	0.72	0.001475
edge_pheno286	Cerebral cortex Cx Rostral gyrus RoG Dorsal division of MFC A32	Deep-layer_corticothalamic_and_6b	ENSG00000023445	BIRC3	93.09	99.37	0.56	0.001475
edge_pheno286	Cerebral cortex Cx Rostral gyrus RoG Dorsal division of MFC A32	Deep-layer_near-projecting	ENSG00000023445	BIRC3	90.62	99.37	0.56	0.001475
edge_pheno286	Head of hippocampus HiH Tail of Hippocampus HiT Subicular cortex Sub	Deep-layer_corticothalamic_and_6b	ENSG00000023445	BIRC3	93.48	99.37	0.6	0.001475
edge_pheno286	Head of hippocampus HiH Tail of Hippocampus HiT Subicular cortex Sub	Splatter	ENSG00000023445	BIRC3	90.25	99.37	0.6	0.001475
edge_pheno286	Cerebral cortex Cx Anterior parahippocampal gyrus AG Lateral entorhinal cortex LEC	MGE_interneuron	ENSG00000023445	BIRC3	93.8	99.37	0.67	0.001475
edge_pheno286	Cerebral cortex Cx Supraparietal lobule SPL Posterosuperior dorsal parietal cortex A5 A7	Deep-layer_corticothalamic_and_6b	ENSG00000023445	BIRC3	94.77	99.37	0.73	0.001475
edge_pheno286	Cerebral cortex Cx Posterior parahippocampal gyrus PPH TH-TL	Deep-layer_corticothalamic_and_6b	ENSG00000023445	BIRC3	91.91	99.37	0.62	0.001475
edge_pheno286	Cerebral cortex Cx Posterior parahippocampal gyrus PPH TH-TL	Deep-layer_near-projecting	ENSG00000023445	BIRC3	95.42	99.37	0.75	0.001475
edge_pheno286	Body of hippocampus HiB Rostral DGC A4	Hippocampal_CA4	ENSG00000023445	BIRC3	96.41	99.37	0.69	0.001475
edge_pheno286	Cerebral cortex Cx Superior Temporal Gyrus STG	Deep-layer_corticothalamic_and_6b	ENSG00000023445	BIRC3	95.03	99.37	0.7	0.001475
edge_pheno286	Cerebral cortex Cx Superior Temporal Gyrus STG	Deep-layer_near-projecting	ENSG00000023445	BIRC3	91.33	99.37	0.56	0.001475
edge_pheno286	Cerebral cortex Cx Perirhinal gyrus PRG A35 A36	MGE_interneuron	ENSG00000023445	BIRC3	93.01	99.37	0.67	0.001475
edge_pheno286	Cerebral cortex Cx Temporal pole TP Temporopolar area A38	Deep-layer_near-projecting	ENSG00000023445	BIRC3	91.74	99.37	0.64	0.001475
edge_pheno286	Cerebral cortex Cx Posterior intermediate orbital gyrus POrG Caudal division of OFCiA13	Deep-layer_corticothalamic_and_6b	ENSG00000023445	BIRC3	94.75	99.37	0.75	0.001475
edge_pheno286	Cerebral cortex Cx Posterior intermediate orbital gyrus POrG Caudal division of OFCiA13	Deep-layer_near-projecting	ENSG00000023445	BIRC3	92.82	99.37	0.71	0.001475
sociability	Head of hippocampus HiH Tail of Hippocampus HiT Subicular cortex Sub	Amygdala_excitatory	ENSG00000184647	PRSS55	95.33	97.76	0.68	0.00147596
sociability	Cerebral cortex Cx Anterior parahippocampal gyrus AG Lateral entorhinal cortex LEC	Amygdala_excitatory	ENSG00000184647	PRSS55	94.93	97.76	0.66	0.00147596
sociability	Cerebral cortex Cx Inferior frontal gyrus IFG Ventrolateral prefrontal cortex A44 A45	Miscellaneous	ENSG00000184647	PRSS55	91.86	97.76	0.56	0.00147596
sociability	Cerebral cortex Cx Posterior intermediate orbital gyrus POrG Caudal division of OFCiA13	Astrocyte	ENSG00000126453	BCL2L12	90.83	97.75	0.8	0.00148126
sociability	Cerebral cortex Cx Anterior parahippocampal gyrus AG Lateral entorhinal cortex LEC	Astrocyte	ENSG00000126453	BCL2L12	92.44	97.75	0.8	0.00148126
sociability	Cerebral cortex Cx Anterior parahippocampal gyrus posterior part APH Medial entorhinal cortex MEC	Astrocyte	ENSG00000126453	BCL2L12	90.78	97.75	0.77	0.00148126
edge_pheno1698	Tail of Hippocampus HiT Caudal Hippocampus CA4-DGC	CGE_interneuron	ENSG00000215045	GRID2IP	95.81	97.94	0.72	0.001489
edge_pheno1698	Tail of Hippocampus HiT Caudal Hippocampus CA4-DGC	Medium_spiny_neuron	ENSG00000215045	GRID2IP	98.31	97.94	0.9	0.001489
edge_pheno1698	Cerebral cortex Cx Gyrus rectus ReG Medial orbitofrontal cortex A14	CGE_interneuron	ENSG00000215045	GRID2IP	93.66	97.94	0.65	0.001489
edge_pheno1698	Cerebral cortex Cx Anterior parahippocampal gyrus posterior part APH Medial entorhinal cortex MEC	CGE_interneuron	ENSG00000215045	GRID2IP	97.41	97.94	0.79	0.001489
edge_pheno1698	Head of hippocampus HiH Uncal DG CA4	CGE_interneuron	ENSG00000215045	GRID2IP	90.87	97.94	0.54	0.001489
edge_pheno1698	Cerebral cortex Cx Rostral gyrus RoG Dorsal division of MFC A32	CGE_interneuron	ENSG00000215045	GRID2IP	96.06	97.94	0.8	0.001489
edge_pheno1698	Cerebral cortex Cx Cingulate gyrus rostral CgGr Ventral division of MFC A24	CGE_interneuron	ENSG00000215045	GRID2IP	97.58	97.94	0.85	0.001489
edge_pheno1698	Head of hippocampus HiH Tail of Hippocampus HiT Subicular cortex Sub	CGE_interneuron	ENSG00000215045	GRID2IP	96.67	97.94	0.84	0.001489
edge_pheno1698	Cerebral cortex Cx Anterior parahippocampal gyrus AG Lateral entorhinal cortex LEC	CGE_interneuron	ENSG00000215045	GRID2IP	97.13	97.94	0.81	0.001489
edge_pheno1698	Cerebral cortex Cx Posterior parahippocampal gyrus PPH TH-TL	CGE_interneuron	ENSG00000215045	GRID2IP	96.14	97.94	0.79	0.001489
edge_pheno1698	Cerebral cortex Cx Subcallosal Gyrus SCG Subgenual subcallosal division of MFC A25	CGE_interneuron	ENSG00000215045	GRID2IP	96.33	97.94	0.8	0.001489
edge_pheno1698	Cerebral cortex Cx Posterior intermediate orbital gyrus POrG Caudal division of OFCiA13	CGE_interneuron	ENSG00000215045	GRID2IP	93.06	97.94	0.65	0.001489
edge_pheno1698	Cerebral cortex Cx Inferior frontal gyrus IFG Ventrolateral prefrontal cortex A44 A45	CGE_interneuron	ENSG00000215045	GRID2IP	97.12	97.94	0.83	0.001489
edge_pheno1698	Cerebral cortex Cx Temporal pole TP Temporopolar area A38	CGE_interneuron	ENSG00000215045	GRID2IP	97.91	97.94	0.86	0.001489
edge_pheno1698	Cerebral cortex Cx Perirhinal gyrus PRG A35 A36	CGE_interneuron	ENSG00000215045	GRID2IP	97.41	97.94	0.82	0.001489
edge_pheno1698	Cerebral cortex Cx Superior Temporal Gyrus STG	CGE_interneuron	ENSG00000215045	GRID2IP	92.82	97.94	0.65	0.001489
edge_pheno1698	Cerebral cortex Cx Superior Temporal Gyrus STG	Eccentric_medium_spiny_neuron	ENSG00000215045	GRID2IP	91.1	97.94	0.85	0.001489
edge_pheno1698	Body of hippocampus HiB Rostral DGC A4	CGE_interneuron	ENSG00000215045	GRID2IP	93.71	97.94	0.55	0.001489
edge_pheno1698	Body of hippocampus HiB Rostral DGC A4	Thalamic_excitatory	ENSG00000215045	GRID2IP	97.04	97.94	0.75	0.001489
edge_pheno1698	Cerebral cortex Cx Caudal cingulate gyrus CgGC A23	CGE_interneuron	ENSG00000215045	GRID2IP	93.47	97.94	0.69	0.001489
edge_pheno1698	Cerebral cortex Cx Supraparietal lobule SPL Posterosuperior dorsal parietal cortex A5 A7	CGE_interneuron	ENSG00000215045	GRID2IP	97.43	97.94	0.86	0.001489
node_pheno17	Cerebral cortex Cx Posterior parahippocampal gyrus PPH TH-TL	Amygdala_excitatory	ENSG00000106436	MYL10	93.06	98.96	0.59	0.00148948
node_pheno17	Tail of Hippocampus HiT Caudal Hippocampus CA4-DGC	Eccentric_medium_spiny_neuron	ENSG00000106436	MYL10	97.34	98.96	0.88	0.00148948
node_pheno17	Cerebral cortex Cx Caudal cingulate gyrus CgGC A23	Fibroblast	ENSG00000106436	MYL10	96.51	98.96	0.91	0.00148948
edge_pheno593	Cerebral cortex Cx Supramarginal gyrus SMG A40	CGE_interneuron	ENSG00000163888	CAMK2N2	93.33	99.51	0.66	0.00149434
edge_pheno593	Cerebral cortex Cx Supramarginal gyrus SMG A40	LAMP5-LHX6_and_Chandelier	ENSG00000163888	CAMK2N2	95.63	99.51	0.74	0.00149434
edge_pheno593	Cerebral cortex Cx Supramarginal gyrus SMG A40	MGE_interneuron	ENSG00000163888	CAMK2N2	95.57	99.51	0.71	0.00149434
edge_pheno593	Cerebral cortex Cx Superior Temporal Gyrus STG	CGE_interneuron	ENSG00000163888	CAMK2N2	91.42	99.51	0.6	0.00149434
edge_pheno593	Cerebral cortex Cx Superior Temporal Gyrus STG	LAMP5-LHX6_and_Chandelier	ENSG00000163888	CAMK2N2	93.48	99.51	0.62	0.00149434
edge_pheno593	Cerebral cortex Cx Superior Temporal Gyrus STG	MGE_interneuron	ENSG00000163888	CAMK2N2	91.95	99.51	0.59	0.00149434
edge_pheno593	Cerebral cortex Cx Supraparietal lobule SPL Posterosuperior dorsal parietal cortex A5 A7	CGE_interneuron	ENSG00000163888	CAMK2N2	94.34	99.51	0.73	0.00149434
edge_pheno593	Cerebral cortex Cx Supraparietal lobule SPL Posterosuperior dorsal parietal cortex A5 A7	Deep-layer_near-projecting	ENSG00000163888	CAMK2N2	90.14	99.51	0.6	0.00149434
edge_pheno593	Cerebral cortex Cx Supraparietal lobule SPL Posterosuperior dorsal parietal cortex A5 A7	LAMP5-LHX6_and_Chandelier	ENSG00000163888	CAMK2N2	97.1	99.51	0.83	0.00149434
edge_pheno593	Cerebral cortex Cx Supraparietal lobule SPL Posterosuperior dorsal parietal cortex A5 A7	MGE_interneuron	ENSG00000163888	CAMK2N2	96.7	99.51	0.79	0.00149434
edge_pheno593	Cerebral cortex Cx Cingulate gyrus retrosplenial CgGrs A29 A30	CGE_interneuron	ENSG00000163888	CAMK2N2	93.26	99.51	0.7	0.00149434
edge_pheno593	Cerebral cortex Cx Cingulate gyrus retrosplenial CgGrs A29 A30	LAMP5-LHX6_and_Chandelier	ENSG00000163888	CAMK2N2	95.41	99.51	0.81	0.00149434
edge_pheno593	Cerebral cortex Cx Cingulate gyrus retrosplenial CgGrs A29 A30	MGE_interneuron	ENSG00000163888	CAMK2N2	95.98	99.51	0.78	0.00149434
edge_pheno593	Cerebral cortex Cx Subcallosal Gyrus SCG Subgenual subcallosal division of MFC A25	CGE_interneuron	ENSG00000163888	CAMK2N2	95.95	99.51	0.78	0.00149434
edge_pheno593	Cerebral cortex Cx Subcallosal Gyrus SCG Subgenual subcallosal division of MFC A25	LAMP5-LHX6_and_Chandelier	ENSG00000163888	CAMK2N2	96.87	99.51	0.83	0.00149434
edge_pheno593	Cerebral cortex Cx Subcallosal Gyrus SCG Subgenual subcallosal division of MFC A25	MGE_interneuron	ENSG00000163888	CAMK2N2	97.84	99.51	0.83	0.00149434
edge_pheno593	Cerebral cortex Cx Transverse temporal gyrus TTG Primary auditory cortex A1C	LAMP5-LHX6_and_Chandelier	ENSG00000163888	CAMK2N2	91.46	99.51	0.6	0.00149434
edge_pheno593	Cerebral cortex Cx Inferior frontal gyrus IFG Ventrolateral prefrontal cortex A44 A45	CGE_interneuron	ENSG00000163888	CAMK2N2	90.2	99.51	0.58	0.00149434
edge_pheno593	Cerebral cortex Cx Inferior frontal gyrus IFG Ventrolateral prefrontal cortex A44 A45	LAMP5-LHX6_and_Chandelier	ENSG00000163888	CAMK2N2	92.85	99.51	0.68	0.00149434
edge_pheno593	Cerebral cortex Cx Inferior frontal gyrus IFG Ventrolateral prefrontal cortex A44 A45	MGE_interneuron	ENSG00000163888	CAMK2N2	96.28	99.51	0.75	0.00149434
edge_pheno593	Head of hippocampus HiH Uncal DG CA4	CGE_interneuron	ENSG00000163888	CAMK2N2	97.66	99.51	0.84	0.00149434
edge_pheno593	Head of hippocampus HiH Uncal DG CA4	LAMP5-LHX6_and_Chandelier	ENSG00000163888	CAMK2N2	97.91	99.51	0.84	0.00149434
edge_pheno593	Head of hippocampus HiH Uncal DG CA4	MGE_interneuron	ENSG00000163888	CAMK2N2	95.03	99.51	0.69	0.00149434
edge_pheno593	Tail of Hippocampus HiT Caudal Hippocampus CA4-DGC	CGE_interneuron	ENSG00000163888	CAMK2N2	94.19	99.51	0.62	0.00149434
edge_pheno593	Tail of Hippocampus HiT Caudal Hippocampus CA4-DGC	LAMP5-LHX6_and_Chandelier	ENSG00000163888	CAMK2N2	94.27	99.51	0.65	0.00149434
edge_pheno593	Tail of Hippocampus HiT Caudal Hippocampus CA4-DGC	MGE_interneuron	ENSG00000163888	CAMK2N2	94.78	99.51	0.66	0.00149434
edge_pheno593	Cerebral cortex Cx Cingulate gyrus rostral CgGr Ventral division of MFC A24	CGE_interneuron	ENSG00000163888	CAMK2N2	94.83	99.51	0.72	0.00149434
edge_pheno593	Cerebral cortex Cx Cingulate gyrus rostral CgGr Ventral division of MFC A24	LAMP5-LHX6_and_Chandelier	ENSG00000163888	CAMK2N2	96.36	99.51	0.8	0.00149434
edge_pheno593	Cerebral cortex Cx Cingulate gyrus rostral CgGr Ventral division of MFC A24	MGE_interneuron	ENSG00000163888	CAMK2N2	98	99.51	0.84	0.00149434
edge_pheno593	Cerebral cortex Cx Rostral gyrus RoG Dorsal division of MFC A32	LAMP5-LHX6_and_Chandelier	ENSG00000163888	CAMK2N2	90.7	99.51	0.63	0.00149434
edge_pheno593	Cerebral cortex Cx Rostral gyrus RoG Dorsal division of MFC A32	MGE_interneuron	ENSG00000163888	CAMK2N2	91.08	99.51	0.63	0.00149434
edge_pheno593	Head of hippocampus HiH Tail of Hippocampus HiT Subicular cortex Sub	CGE_interneuron	ENSG00000163888	CAMK2N2	95.84	99.51	0.81	0.00149434
edge_pheno593	Head of hippocampus HiH Tail of Hippocampus HiT Subicular cortex Sub	LAMP5-LHX6_and_Chandelier	ENSG00000163888	CAMK2N2	94.64	99.51	0.74	0.00149434
edge_pheno593	Head of hippocampus HiH Tail of Hippocampus HiT Subicular cortex Sub	MGE_interneuron	ENSG00000163888	CAMK2N2	96.18	99.51	0.81	0.00149434
edge_pheno593	Cerebral cortex Cx Perirhinal gyrus PRG A35 A36	CGE_interneuron	ENSG00000163888	CAMK2N2	95.46	99.51	0.73	0.00149434
edge_pheno593	Cerebral cortex Cx Perirhinal gyrus PRG A35 A36	LAMP5-LHX6_and_Chandelier	ENSG00000163888	CAMK2N2	91.49	99.51	0.58	0.00149434
edge_pheno593	Cerebral cortex Cx Perirhinal gyrus PRG A35 A36	MGE_interneuron	ENSG00000163888	CAMK2N2	93.03	99.51	0.67	0.00149434
edge_pheno593	Cerebral cortex Cx Perirhinal gyrus PRG A35 A36	Splatter	ENSG00000163888	CAMK2N2	92.84	99.51	0.54	0.00149434
edge_pheno593	Cerebral cortex Cx Anterior parahippocampal gyrus AG Lateral entorhinal cortex LEC	CGE_interneuron	ENSG00000163888	CAMK2N2	95.08	99.51	0.72	0.00149434
edge_pheno593	Cerebral cortex Cx Anterior parahippocampal gyrus AG Lateral entorhinal cortex LEC	LAMP5-LHX6_and_Chandelier	ENSG00000163888	CAMK2N2	96.35	99.51	0.8	0.00149434
edge_pheno593	Cerebral cortex Cx Anterior parahippocampal gyrus AG Lateral entorhinal cortex LEC	MGE_interneuron	ENSG00000163888	CAMK2N2	96.2	99.51	0.76	0.00149434
edge_pheno593	Cerebral cortex Cx Temporal pole TP Temporopolar area A38	CGE_interneuron	ENSG00000163888	CAMK2N2	95.3	99.51	0.73	0.00149434
edge_pheno593	Cerebral cortex Cx Temporal pole TP Temporopolar area A38	LAMP5-LHX6_and_Chandelier	ENSG00000163888	CAMK2N2	94.87	99.51	0.69	0.00149434
edge_pheno593	Cerebral cortex Cx Temporal pole TP Temporopolar area A38	MGE_interneuron	ENSG00000163888	CAMK2N2	95.73	99.51	0.74	0.00149434
edge_pheno593	Body of hippocampus HiB Rostral DGC A4	CGE_interneuron	ENSG00000163888	CAMK2N2	95.27	99.51	0.64	0.00149434
edge_pheno593	Body of hippocampus HiB Rostral DGC A4	LAMP5-LHX6_and_Chandelier	ENSG00000163888	CAMK2N2	91.25	99.51	0.51	0.00149434
edge_pheno593	Body of hippocampus HiB Rostral DGC A4	MGE_interneuron	ENSG00000163888	CAMK2N2	92.7	99.51	0.54	0.00149434
edge_pheno593	Body of hippocampus HiB Rostral DGC A4	Thalamic_excitatory	ENSG00000163888	CAMK2N2	97.41	99.51	0.77	0.00149434
edge_pheno593	Cerebral cortex Cx Gyrus rectus ReG Medial orbitofrontal cortex A14	CGE_interneuron	ENSG00000163888	CAMK2N2	94.24	99.51	0.67	0.00149434
edge_pheno593	Cerebral cortex Cx Gyrus rectus ReG Medial orbitofrontal cortex A14	LAMP5-LHX6_and_Chandelier	ENSG00000163888	CAMK2N2	96.86	99.51	0.77	0.00149434
edge_pheno593	Cerebral cortex Cx Gyrus rectus ReG Medial orbitofrontal cortex A14	MGE_interneuron	ENSG00000163888	CAMK2N2	97.73	99.51	0.84	0.00149434
edge_pheno593	Cerebral cortex Cx Anterior parahippocampal gyrus posterior part APH Medial entorhinal cortex MEC	CGE_interneuron	ENSG00000163888	CAMK2N2	93.2	99.51	0.64	0.00149434
edge_pheno593	Cerebral cortex Cx Anterior parahippocampal gyrus posterior part APH Medial entorhinal cortex MEC	LAMP5-LHX6_and_Chandelier	ENSG00000163888	CAMK2N2	95.99	99.51	0.77	0.00149434
edge_pheno593	Cerebral cortex Cx Anterior parahippocampal gyrus posterior part APH Medial entorhinal cortex MEC	MGE_interneuron	ENSG00000163888	CAMK2N2	95.37	99.51	0.7	0.00149434
edge_pheno593	Cerebral cortex Cx Caudal cingulate gyrus CgGC A23	CGE_interneuron	ENSG00000163888	CAMK2N2	92.72	99.51	0.66	0.00149434
edge_pheno593	Cerebral cortex Cx Caudal cingulate gyrus CgGC A23	LAMP5-LHX6_and_Chandelier	ENSG00000163888	CAMK2N2	95.78	99.51	0.81	0.00149434
edge_pheno593	Cerebral cortex Cx Caudal cingulate gyrus CgGC A23	MGE_interneuron	ENSG00000163888	CAMK2N2	95.59	99.51	0.72	0.00149434
edge_pheno593	Cerebral cortex Cx Posterior intermediate orbital gyrus POrG Caudal division of OFCiA13	CGE_interneuron	ENSG00000163888	CAMK2N2	93.13	99.51	0.66	0.00149434
edge_pheno593	Cerebral cortex Cx Posterior intermediate orbital gyrus POrG Caudal division of OFCiA13	LAMP5-LHX6_and_Chandelier	ENSG00000163888	CAMK2N2	94.99	99.51	0.73	0.00149434
edge_pheno593	Cerebral cortex Cx Posterior intermediate orbital gyrus POrG Caudal division of OFCiA13	MGE_interneuron	ENSG00000163888	CAMK2N2	97.3	99.51	0.8	0.00149434
edge_pheno491	Cerebral cortex Cx Subcallosal Gyrus SCG Subgenual subcallosal division of MFC A25	Deep-layer_near-projecting	ENSG00000132677	RHBG	94.13	99.56	0.75	0.00149677
edge_pheno491	Cerebral cortex Cx Cingulate gyrus rostral CgGr Ventral division of MFC A24	Deep-layer_near-projecting	ENSG00000132677	RHBG	97.7	99.56	0.89	0.00149677
edge_pheno491	Cerebral cortex Cx Anterior parahippocampal gyrus posterior part APH Medial entorhinal cortex MEC	Upper_rhombic_lip	ENSG00000132677	RHBG	99.9	99.56	1	0.00149677
edge_pheno491	Cerebral cortex Cx Inferior frontal gyrus IFG Ventrolateral prefrontal cortex A44 A45	Deep-layer_near-projecting	ENSG00000132677	RHBG	95.92	99.56	0.82	0.00149677
edge_pheno491	Cerebral cortex Cx Posterior parahippocampal gyrus PPH TH-TL	Deep-layer_near-projecting	ENSG00000132677	RHBG	92.14	99.56	0.63	0.00149677
sociability	Cerebral cortex Cx Perirhinal gyrus PRG A35 A36	Upper-layer_intratelencephalic	ENSG00000146530	VWDE	93.8	97.74	0.65	0.00149726
sociability	Body of hippocampus HiB Rostral DGC A4	Hippocampal_dentate_gyrus	ENSG00000146530	VWDE	91.27	97.74	0.45	0.00149726
sociability	Head of hippocampus HiH Tail of Hippocampus HiT Subicular cortex Sub	Amygdala_excitatory	ENSG00000146530	VWDE	97.13	97.74	0.77	0.00149726
sociability	Head of hippocampus HiH Tail of Hippocampus HiT Subicular cortex Sub	Deep-layer_corticothalamic_and_6b	ENSG00000146530	VWDE	94.28	97.74	0.63	0.00149726
sociability	Cerebral cortex Cx Supraparietal lobule SPL Posterosuperior dorsal parietal cortex A5 A7	CGE_interneuron	ENSG00000146530	VWDE	93.38	97.74	0.68	0.00149726
sociability	Cerebral cortex Cx Rostral gyrus RoG Dorsal division of MFC A32	Deep-layer_corticothalamic_and_6b	ENSG00000146530	VWDE	97.65	97.74	0.79	0.00149726
sociability	Cerebral cortex Cx Anterior parahippocampal gyrus AG Lateral entorhinal cortex LEC	Amygdala_excitatory	ENSG00000146530	VWDE	92.91	97.74	0.61	0.00149726
sociability	Cerebral cortex Cx Anterior parahippocampal gyrus AG Lateral entorhinal cortex LEC	Miscellaneous	ENSG00000146530	VWDE	95.34	97.74	0.76	0.00149726
sociability	Cerebral cortex Cx Superior Temporal Gyrus STG	Amygdala_excitatory	ENSG00000146530	VWDE	97.84	97.74	0.88	0.00149726
sociability	Cerebral cortex Cx Superior Temporal Gyrus STG	CGE_interneuron	ENSG00000146530	VWDE	92.36	97.74	0.63	0.00149726
sociability	Cerebral cortex Cx Superior Temporal Gyrus STG	Deep-layer_corticothalamic_and_6b	ENSG00000146530	VWDE	91.52	97.74	0.56	0.00149726
sociability	Cerebral cortex Cx Cingulate gyrus retrosplenial CgGrs A29 A30	Miscellaneous	ENSG00000146530	VWDE	93.12	97.74	0.57	0.00149726
sociability	Cerebral cortex Cx Inferior frontal gyrus IFG Ventrolateral prefrontal cortex A44 A45	CGE_interneuron	ENSG00000146530	VWDE	93.92	97.74	0.69	0.00149726
sociability	Cerebral cortex Cx Caudal cingulate gyrus CgGC A23	CGE_interneuron	ENSG00000146530	VWDE	92.16	97.74	0.64	0.00149726
sociability	Perirhinal cortex area 35 A35 rostral subdivision of area 35 A35r	Miscellaneous	ENSG00000146530	VWDE	91.21	97.74	0.84	0.00149726
sociability	Cerebral cortex Cx Subcallosal Gyrus SCG Subgenual subcallosal division of MFC A25	Deep-layer_corticothalamic_and_6b	ENSG00000146530	VWDE	91.11	97.74	0.59	0.00149726
sociability	Head of hippocampus HiH Uncal DG CA4	CGE_interneuron	ENSG00000146530	VWDE	91.82	97.74	0.57	0.00149726
sociability	Head of hippocampus HiH Uncal DG CA4	Hippocampal_dentate_gyrus	ENSG00000146530	VWDE	92.58	97.74	0.57	0.00149726
sociability	Cerebral cortex Cx Anterior parahippocampal gyrus posterior part APH Medial entorhinal cortex MEC	Miscellaneous	ENSG00000146530	VWDE	97.27	97.74	0.82	0.00149726
sociability	Cerebral cortex Cx Gyrus rectus ReG Medial orbitofrontal cortex A14	Deep-layer_corticothalamic_and_6b	ENSG00000146530	VWDE	94.08	97.74	0.71	0.00149726
sociability	Cerebral cortex Cx Supramarginal gyrus SMG A40	Eccentric_medium_spiny_neuron	ENSG00000146530	VWDE	90.2	97.74	0.82	0.00149726
sociability	Cerebral cortex Cx Posterior parahippocampal gyrus PPH TH-TL	Miscellaneous	ENSG00000146530	VWDE	95.35	97.74	0.69	0.00149726
edge_pheno262	Cerebral cortex Cx Subcallosal Gyrus SCG Subgenual subcallosal division of MFC A25	Medium_spiny_neuron	ENSG00000131771	PPP1R1B	90.28	99.46	0.71	0.00150019
edge_pheno262	Cerebral cortex Cx Perirhinal gyrus PRG A35 A36	Deep-layer_corticothalamic_and_6b	ENSG00000131771	PPP1R1B	90.17	99.46	0.53	0.00150019
edge_pheno262	Cerebral cortex Cx Supraparietal lobule SPL Posterosuperior dorsal parietal cortex A5 A7	Eccentric_medium_spiny_neuron	ENSG00000131771	PPP1R1B	94.51	99.46	0.87	0.00150019
edge_pheno262	Cerebral cortex Cx Anterior parahippocampal gyrus AG Lateral entorhinal cortex LEC	Astrocyte	ENSG00000131771	PPP1R1B	92.16	99.46	0.8	0.00150019
edge_pheno262	Cerebral cortex Cx Transverse temporal gyrus TTG Primary auditory cortex A1C	Medium_spiny_neuron	ENSG00000131771	PPP1R1B	91.88	99.46	0.83	0.00150019
edge_pheno262	Head of hippocampus HiH Uncal DG CA4	Astrocyte	ENSG00000131771	PPP1R1B	94.86	99.46	0.83	0.00150019
edge_pheno262	Tail of Hippocampus HiT Caudal Hippocampus CA4-DGC	Eccentric_medium_spiny_neuron	ENSG00000131771	PPP1R1B	94.88	99.46	0.79	0.00150019
edge_pheno262	Tail of Hippocampus HiT Caudal Hippocampus CA4-DGC	Medium_spiny_neuron	ENSG00000131771	PPP1R1B	95.61	99.46	0.78	0.00150019
edge_pheno262	Head of hippocampus HiH Tail of Hippocampus HiT Subicular cortex Sub	Astrocyte	ENSG00000131771	PPP1R1B	92.13	99.46	0.8	0.00150019
edge_pheno262	Perirhinal cortex area 35 A35 rostral subdivision of area 35 A35r	Astrocyte	ENSG00000131771	PPP1R1B	96.06	99.46	0.78	0.00150019
edge_pheno262	Cerebral cortex Cx Anterior parahippocampal gyrus posterior part APH Medial entorhinal cortex MEC	Astrocyte	ENSG00000131771	PPP1R1B	95.08	99.46	0.85	0.00150019
sociability	Cerebral cortex Cx Perirhinal gyrus PRG A35 A36	Deep-layer_intratelencephalic	ENSG00000198576	ARC	96.66	97.73	0.76	0.00150312
sociability	Body of hippocampus HiB Rostral DGC A4	Eccentric_medium_spiny_neuron	ENSG00000198576	ARC	90.05	97.73	0.83	0.00150312
sociability	Body of hippocampus HiB Rostral DGC A4	Hippocampal_CA4	ENSG00000198576	ARC	96.22	97.73	0.68	0.00150312
sociability	Head of hippocampus HiH Tail of Hippocampus HiT Subicular cortex Sub	Deep-layer_corticothalamic_and_6b	ENSG00000198576	ARC	90.48	97.73	0.53	0.00150312
sociability	Head of hippocampus HiH Tail of Hippocampus HiT Subicular cortex Sub	Deep-layer_intratelencephalic	ENSG00000198576	ARC	92.99	97.73	0.57	0.00150312
sociability	Head of hippocampus HiH Tail of Hippocampus HiT Subicular cortex Sub	Hippocampal_CA1-3	ENSG00000198576	ARC	97.19	97.73	0.85	0.00150312
sociability	Head of hippocampus HiH Tail of Hippocampus HiT Subicular cortex Sub	Miscellaneous	ENSG00000198576	ARC	93.19	97.73	0.64	0.00150312
sociability	Cerebral cortex Cx Supraparietal lobule SPL Posterosuperior dorsal parietal cortex A5 A7	Deep-layer_intratelencephalic	ENSG00000198576	ARC	98.6	97.73	0.86	0.00150312
sociability	Cerebral cortex Cx Supraparietal lobule SPL Posterosuperior dorsal parietal cortex A5 A7	Upper-layer_intratelencephalic	ENSG00000198576	ARC	93.67	97.73	0.59	0.00150312
sociability	Cerebral cortex Cx Posterior intermediate orbital gyrus POrG Caudal division of OFCiA13	Eccentric_medium_spiny_neuron	ENSG00000198576	ARC	90.84	97.73	0.71	0.00150312
sociability	Cerebral cortex Cx Rostral gyrus RoG Dorsal division of MFC A32	Deep-layer_intratelencephalic	ENSG00000198576	ARC	94.83	97.73	0.56	0.00150312
sociability	Cerebral cortex Cx Anterior parahippocampal gyrus AG Lateral entorhinal cortex LEC	Miscellaneous	ENSG00000198576	ARC	90.69	97.73	0.58	0.00150312
sociability	Cerebral cortex Cx Superior Temporal Gyrus STG	Deep-layer_corticothalamic_and_6b	ENSG00000198576	ARC	90.98	97.73	0.54	0.00150312
sociability	Cerebral cortex Cx Superior Temporal Gyrus STG	Deep-layer_intratelencephalic	ENSG00000198576	ARC	99.17	97.73	0.9	0.00150312
sociability	Cerebral cortex Cx Superior Temporal Gyrus STG	Upper-layer_intratelencephalic	ENSG00000198576	ARC	98.05	97.73	0.77	0.00150312
sociability	Cerebral cortex Cx Cingulate gyrus retrosplenial CgGrs A29 A30	Deep-layer_intratelencephalic	ENSG00000198576	ARC	96.44	97.73	0.71	0.00150312
sociability	Cerebral cortex Cx Cingulate gyrus retrosplenial CgGrs A29 A30	Miscellaneous	ENSG00000198576	ARC	98.13	97.73	0.83	0.00150312
sociability	Cerebral cortex Cx Cingulate gyrus retrosplenial CgGrs A29 A30	Upper-layer_intratelencephalic	ENSG00000198576	ARC	90.54	97.73	0.46	0.00150312
sociability	Cerebral cortex Cx Cingulate gyrus rostral CgGr Ventral division of MFC A24	Deep-layer_intratelencephalic	ENSG00000198576	ARC	98.68	97.73	0.8	0.00150312
sociability	Cerebral cortex Cx Cingulate gyrus rostral CgGr Ventral division of MFC A24	Miscellaneous	ENSG00000198576	ARC	97.46	97.73	0.81	0.00150312
sociability	Cerebral cortex Cx Inferior frontal gyrus IFG Ventrolateral prefrontal cortex A44 A45	Deep-layer_intratelencephalic	ENSG00000198576	ARC	98.68	97.73	0.81	0.00150312
sociability	Cerebral cortex Cx Caudal cingulate gyrus CgGC A23	Deep-layer_intratelencephalic	ENSG00000198576	ARC	97.67	97.73	0.71	0.00150312
sociability	Cerebral cortex Cx Transverse temporal gyrus TTG Primary auditory cortex A1C	Deep-layer_intratelencephalic	ENSG00000198576	ARC	92.09	97.73	0.5	0.00150312
sociability	Cerebral cortex Cx Transverse temporal gyrus TTG Primary auditory cortex A1C	Medium_spiny_neuron	ENSG00000198576	ARC	92.03	97.73	0.83	0.00150312
sociability	Cerebral cortex Cx Subcallosal Gyrus SCG Subgenual subcallosal division of MFC A25	Deep-layer_intratelencephalic	ENSG00000198576	ARC	98.41	97.73	0.74	0.00150312
sociability	Cerebral cortex Cx Subcallosal Gyrus SCG Subgenual subcallosal division of MFC A25	Miscellaneous	ENSG00000198576	ARC	95.88	97.73	0.72	0.00150312
sociability	Head of hippocampus HiH Uncal DG CA4	Hippocampal_CA1-3	ENSG00000198576	ARC	98.57	97.73	0.91	0.00150312
sociability	Head of hippocampus HiH Uncal DG CA4	Hippocampal_CA4	ENSG00000198576	ARC	98.08	97.73	0.72	0.00150312
sociability	Cerebral cortex Cx Anterior parahippocampal gyrus posterior part APH Medial entorhinal cortex MEC	Deep-layer_intratelencephalic	ENSG00000198576	ARC	96.91	97.73	0.76	0.00150312
sociability	Cerebral cortex Cx Anterior parahippocampal gyrus posterior part APH Medial entorhinal cortex MEC	Miscellaneous	ENSG00000198576	ARC	91.31	97.73	0.57	0.00150312
sociability	Cerebral cortex Cx Gyrus rectus ReG Medial orbitofrontal cortex A14	Deep-layer_intratelencephalic	ENSG00000198576	ARC	97.57	97.73	0.69	0.00150312
sociability	Tail of Hippocampus HiT Caudal Hippocampus CA4-DGC	Hippocampal_CA1-3	ENSG00000198576	ARC	94.45	97.73	0.64	0.00150312
sociability	Tail of Hippocampus HiT Caudal Hippocampus CA4-DGC	Hippocampal_CA4	ENSG00000198576	ARC	94.04	97.73	0.62	0.00150312
sociability	Cerebral cortex Cx Supramarginal gyrus SMG A40	Deep-layer_intratelencephalic	ENSG00000198576	ARC	99.02	97.73	0.86	0.00150312
sociability	Cerebral cortex Cx Posterior parahippocampal gyrus PPH TH-TL	Deep-layer_intratelencephalic	ENSG00000198576	ARC	98	97.73	0.79	0.00150312
sociability	Cerebral cortex Cx Posterior parahippocampal gyrus PPH TH-TL	Miscellaneous	ENSG00000198576	ARC	95.68	97.73	0.7	0.00150312
sociability	Cerebral cortex Cx Temporal pole TP Temporopolar area A38	Deep-layer_intratelencephalic	ENSG00000198576	ARC	95.56	97.73	0.64	0.00150312
edge_pheno491	Cerebral cortex Cx Anterior parahippocampal gyrus AG Lateral entorhinal cortex LEC	Eccentric_medium_spiny_neuron	ENSG00000250127	LINC02108	99.82	99.55	0.98	0.00150409
node_pheno17	Cerebral cortex Cx Posterior parahippocampal gyrus PPH TH-TL	Astrocyte	ENSG00000167601	AXL	90.71	98.96	0.8	0.00150605
node_pheno17	Cerebral cortex Cx Supraparietal lobule SPL Posterosuperior dorsal parietal cortex A5 A7	Astrocyte	ENSG00000167601	AXL	95.14	98.96	0.87	0.00150605
node_pheno17	Cerebral cortex Cx Supraparietal lobule SPL Posterosuperior dorsal parietal cortex A5 A7	Microglia	ENSG00000167601	AXL	91.04	98.96	0.82	0.00150605
node_pheno17	Head of hippocampus HiH Uncal DG CA4	Microglia	ENSG00000167601	AXL	91.17	98.96	0.8	0.00150605
node_pheno17	Cerebral cortex Cx Cingulate gyrus retrosplenial CgGrs A29 A30	Astrocyte	ENSG00000167601	AXL	92.06	98.96	0.84	0.00150605
node_pheno17	Tail of Hippocampus HiT Caudal Hippocampus CA4-DGC	Microglia	ENSG00000167601	AXL	92.57	98.96	0.84	0.00150605
node_pheno17	Cerebral cortex Cx Temporal pole TP Temporopolar area A38	Astrocyte	ENSG00000167601	AXL	92.48	98.96	0.82	0.00150605
node_pheno17	Body of hippocampus HiB Rostral DGC A4	Microglia	ENSG00000167601	AXL	90.37	98.96	0.79	0.00150605
node_pheno17	Cerebral cortex Cx Anterior parahippocampal gyrus AG Lateral entorhinal cortex LEC	Astrocyte	ENSG00000167601	AXL	91.07	98.96	0.78	0.00150605
node_pheno17	Cerebral cortex Cx Rostral gyrus RoG Dorsal division of MFC A32	Astrocyte	ENSG00000167601	AXL	91.16	98.96	0.79	0.00150605
edge_pheno262	Cerebral cortex Cx Subcallosal Gyrus SCG Subgenual subcallosal division of MFC A25	Amygdala_excitatory	ENSG00000183470	FLJ40288	97.52	99.45	0.85	0.00150752
edge_pheno262	Cerebral cortex Cx Subcallosal Gyrus SCG Subgenual subcallosal division of MFC A25	CGE_interneuron	ENSG00000183470	FLJ40288	93.25	99.45	0.69	0.00150752
edge_pheno262	Cerebral cortex Cx Supramarginal gyrus SMG A40	CGE_interneuron	ENSG00000183470	FLJ40288	98.49	99.45	0.9	0.00150752
edge_pheno262	Cerebral cortex Cx Perirhinal gyrus PRG A35 A36	Amygdala_excitatory	ENSG00000183470	FLJ40288	98.03	99.45	0.72	0.00150752
edge_pheno262	Cerebral cortex Cx Supraparietal lobule SPL Posterosuperior dorsal parietal cortex A5 A7	CGE_interneuron	ENSG00000183470	FLJ40288	98.53	99.45	0.9	0.00150752
edge_pheno262	Cerebral cortex Cx Anterior parahippocampal gyrus AG Lateral entorhinal cortex LEC	Amygdala_excitatory	ENSG00000183470	FLJ40288	94.66	99.45	0.66	0.00150752
edge_pheno262	Cerebral cortex Cx Transverse temporal gyrus TTG Primary auditory cortex A1C	CGE_interneuron	ENSG00000183470	FLJ40288	98.37	99.45	0.9	0.00150752
edge_pheno262	Cerebral cortex Cx Gyrus rectus ReG Medial orbitofrontal cortex A14	CGE_interneuron	ENSG00000183470	FLJ40288	96.31	99.45	0.79	0.00150752
edge_pheno262	Head of hippocampus HiH Uncal DG CA4	Hippocampal_dentate_gyrus	ENSG00000183470	FLJ40288	96.87	99.45	0.7	0.00150752
edge_pheno262	Cerebral cortex Cx Inferior frontal gyrus IFG Ventrolateral prefrontal cortex A44 A45	CGE_interneuron	ENSG00000183470	FLJ40288	97.43	99.45	0.84	0.00150752
edge_pheno262	Cerebral cortex Cx Superior Temporal Gyrus STG	CGE_interneuron	ENSG00000183470	FLJ40288	98.85	99.45	0.92	0.00150752
edge_pheno262	Tail of Hippocampus HiT Caudal Hippocampus CA4-DGC	Hippocampal_CA4	ENSG00000183470	FLJ40288	98.43	99.45	0.84	0.00150752
edge_pheno262	Tail of Hippocampus HiT Caudal Hippocampus CA4-DGC	Hippocampal_dentate_gyrus	ENSG00000183470	FLJ40288	92.3	99.45	0.6	0.00150752
edge_pheno262	Cerebral cortex Cx Rostral gyrus RoG Dorsal division of MFC A32	CGE_interneuron	ENSG00000183470	FLJ40288	90.12	99.45	0.63	0.00150752
edge_pheno262	Head of hippocampus HiH Tail of Hippocampus HiT Subicular cortex Sub	CGE_interneuron	ENSG00000183470	FLJ40288	92.49	99.45	0.7	0.00150752
edge_pheno262	Head of hippocampus HiH Tail of Hippocampus HiT Subicular cortex Sub	Hippocampal_dentate_gyrus	ENSG00000183470	FLJ40288	93.29	99.45	0.79	0.00150752
edge_pheno262	Cerebral cortex Cx Caudal cingulate gyrus CgGC A23	CGE_interneuron	ENSG00000183470	FLJ40288	96.46	99.45	0.81	0.00150752
edge_pheno262	Body of hippocampus HiB Rostral DGC A4	Hippocampal_CA1-3	ENSG00000183470	FLJ40288	94.77	99.45	0.61	0.00150752
edge_pheno262	Cerebral cortex Cx Posterior parahippocampal gyrus PPH TH-TL	CGE_interneuron	ENSG00000183470	FLJ40288	97.18	99.45	0.85	0.00150752
edge_pheno262	Cerebral cortex Cx Anterior parahippocampal gyrus posterior part APH Medial entorhinal cortex MEC	Deep-layer_intratelencephalic	ENSG00000183470	FLJ40288	96.48	99.45	0.73	0.00150752
edge_pheno262	Cerebral cortex Cx Anterior parahippocampal gyrus posterior part APH Medial entorhinal cortex MEC	MGE_interneuron	ENSG00000183470	FLJ40288	95.88	99.45	0.72	0.00150752
edge_pheno262	Cerebral cortex Cx Posterior intermediate orbital gyrus POrG Caudal division of OFCiA13	CGE_interneuron	ENSG00000183470	FLJ40288	94.73	99.45	0.72	0.00150752
edge_pheno262	Cerebral cortex Cx Temporal pole TP Temporopolar area A38	CGE_interneuron	ENSG00000183470	FLJ40288	93.26	99.45	0.67	0.00150752
edge_pheno262	Cerebral cortex Cx Cingulate gyrus retrosplenial CgGrs A29 A30	CGE_interneuron	ENSG00000183470	FLJ40288	91.28	99.45	0.65	0.00150752
node_pheno17	Head of hippocampus HiH Tail of Hippocampus HiT Subicular cortex Sub	Committed_oligodendrocyte_precursor	ENSG00000168453	HR	93.49	98.95	0.78	0.00150801
node_pheno17	Head of hippocampus HiH Uncal DG CA4	Committed_oligodendrocyte_precursor	ENSG00000168453	HR	96.88	98.95	0.85	0.00150801
node_pheno17	Head of hippocampus HiH Uncal DG CA4	Oligodendrocyte	ENSG00000168453	HR	92.42	98.95	0.8	0.00150801
node_pheno17	Cerebral cortex Cx Cingulate gyrus retrosplenial CgGrs A29 A30	Miscellaneous	ENSG00000168453	HR	91.36	98.95	0.51	0.00150801
node_pheno17	Tail of Hippocampus HiT Caudal Hippocampus CA4-DGC	Oligodendrocyte	ENSG00000168453	HR	91.79	98.95	0.74	0.00150801
node_pheno17	Cerebral cortex Cx Temporal pole TP Temporopolar area A38	Committed_oligodendrocyte_precursor	ENSG00000168453	HR	90.44	98.95	0.76	0.00150801
node_pheno17	Cerebral cortex Cx Perirhinal gyrus PRG A35 A36	Deep-layer_intratelencephalic	ENSG00000168453	HR	92.64	98.95	0.59	0.00150801
node_pheno17	Perirhinal cortex area 35 A35 rostral subdivision of area 35 A35r	Committed_oligodendrocyte_precursor	ENSG00000168453	HR	93.17	98.95	0.75	0.00150801
node_pheno17	Cerebral cortex Cx Transverse temporal gyrus TTG Primary auditory cortex A1C	Deep-layer_intratelencephalic	ENSG00000168453	HR	94.55	98.95	0.59	0.00150801
node_pheno17	Cerebral cortex Cx Rostral gyrus RoG Dorsal division of MFC A32	Deep-layer_intratelencephalic	ENSG00000168453	HR	93.26	98.95	0.51	0.00150801
node_pheno17	Cerebral cortex Cx Subcallosal Gyrus SCG Subgenual subcallosal division of MFC A25	Deep-layer_intratelencephalic	ENSG00000168453	HR	92.87	98.95	0.53	0.00150801
node_pheno17	Cerebral cortex Cx Subcallosal Gyrus SCG Subgenual subcallosal division of MFC A25	Miscellaneous	ENSG00000168453	HR	90.74	98.95	0.51	0.00150801
node_pheno17	Cerebral cortex Cx Anterior parahippocampal gyrus posterior part APH Medial entorhinal cortex MEC	Upper_rhombic_lip	ENSG00000168453	HR	92.79	98.95	0.84	0.00150801
node_pheno17	Cerebral cortex Cx Inferior frontal gyrus IFG Ventrolateral prefrontal cortex A44 A45	Deep-layer_intratelencephalic	ENSG00000168453	HR	91.74	98.95	0.49	0.00150801
node_pheno17	Cerebral cortex Cx Posterior parahippocampal gyrus PPH TH-TL	Upper_rhombic_lip	ENSG00000167378	IRGQ	97.2	98.95	0.94	0.0015144
node_pheno17	Cerebral cortex Cx Posterior intermediate orbital gyrus POrG Caudal division of OFCiA13	Committed_oligodendrocyte_precursor	ENSG00000167378	IRGQ	95.11	98.95	0.89	0.0015144
node_pheno17	Tail of Hippocampus HiT Caudal Hippocampus CA4-DGC	LAMP5-LHX6_and_Chandelier	ENSG00000167378	IRGQ	93.99	98.95	0.63	0.0015144
node_pheno17	Cerebral cortex Cx Posterior parahippocampal gyrus PPH TH-TL	LAMP5-LHX6_and_Chandelier	ENSG00000182534	MXRA7	90.25	98.94	0.52	0.00152081
node_pheno17	Head of hippocampus HiH Tail of Hippocampus HiT Subicular cortex Sub	LAMP5-LHX6_and_Chandelier	ENSG00000182534	MXRA7	90.2	98.94	0.59	0.00152081
edge_pheno1698	Tail of Hippocampus HiT Caudal Hippocampus CA4-DGC	Oligodendrocyte_precursor	ENSG00000170703	TTLL6	98.38	97.93	0.92	0.00152081
edge_pheno1698	Tail of Hippocampus HiT Caudal Hippocampus CA4-DGC	Splatter	ENSG00000170703	TTLL6	91.49	97.93	0.54	0.00152081
edge_pheno1698	Cerebral cortex Cx Cingulate gyrus retrosplenial CgGrs A29 A30	Oligodendrocyte_precursor	ENSG00000170703	TTLL6	90.07	97.93	0.77	0.00152081
node_pheno17	Cerebral cortex Cx Superior Temporal Gyrus STG	LAMP5-LHX6_and_Chandelier	ENSG00000182534	MXRA7	90.61	98.94	0.5	0.00152081
edge_pheno1698	Cerebral cortex Cx Anterior parahippocampal gyrus posterior part APH Medial entorhinal cortex MEC	Splatter	ENSG00000170703	TTLL6	98.32	97.93	0.82	0.00152081
edge_pheno1698	Head of hippocampus HiH Uncal DG CA4	Splatter	ENSG00000170703	TTLL6	96	97.93	0.83	0.00152081
node_pheno17	Cerebral cortex Cx Temporal pole TP Temporopolar area A38	LAMP5-LHX6_and_Chandelier	ENSG00000182534	MXRA7	91.59	98.94	0.53	0.00152081
edge_pheno1698	Cerebral cortex Cx Cingulate gyrus rostral CgGr Ventral division of MFC A24	Deep-layer_corticothalamic_and_6b	ENSG00000170703	TTLL6	98.04	97.93	0.87	0.00152081
edge_pheno1698	Head of hippocampus HiH Tail of Hippocampus HiT Subicular cortex Sub	Deep-layer_corticothalamic_and_6b	ENSG00000170703	TTLL6	90.32	97.93	0.53	0.00152081
edge_pheno1698	Head of hippocampus HiH Tail of Hippocampus HiT Subicular cortex Sub	Deep-layer_intratelencephalic	ENSG00000170703	TTLL6	93.43	97.93	0.58	0.00152081
edge_pheno1698	Cerebral cortex Cx Supramarginal gyrus SMG A40	Oligodendrocyte_precursor	ENSG00000170703	TTLL6	96.9	97.93	0.88	0.00152081
node_pheno17	Cerebral cortex Cx Anterior parahippocampal gyrus AG Lateral entorhinal cortex LEC	LAMP5-LHX6_and_Chandelier	ENSG00000182534	MXRA7	92.65	98.94	0.62	0.00152081
node_pheno17	Cerebral cortex Cx Anterior parahippocampal gyrus AG Lateral entorhinal cortex LEC	Splatter	ENSG00000182534	MXRA7	90.68	98.94	0.49	0.00152081
edge_pheno1698	Cerebral cortex Cx Posterior parahippocampal gyrus PPH TH-TL	Deep-layer_corticothalamic_and_6b	ENSG00000170703	TTLL6	95.89	97.93	0.78	0.00152081
node_pheno17	Cerebral cortex Cx Subcallosal Gyrus SCG Subgenual subcallosal division of MFC A25	LAMP5-LHX6_and_Chandelier	ENSG00000182534	MXRA7	90.35	98.94	0.53	0.00152081
edge_pheno1698	Cerebral cortex Cx Inferior frontal gyrus IFG Ventrolateral prefrontal cortex A44 A45	Oligodendrocyte_precursor	ENSG00000170703	TTLL6	95.43	97.93	0.84	0.00152081
node_pheno17	Cerebral cortex Cx Anterior parahippocampal gyrus posterior part APH Medial entorhinal cortex MEC	LAMP5-LHX6_and_Chandelier	ENSG00000182534	MXRA7	90.12	98.94	0.52	0.00152081
node_pheno17	Cerebral cortex Cx Cingulate gyrus rostral CgGr Ventral division of MFC A24	LAMP5-LHX6_and_Chandelier	ENSG00000182534	MXRA7	90.53	98.94	0.54	0.00152081
edge_pheno1698	Cerebral cortex Cx Temporal pole TP Temporopolar area A38	Deep-layer_corticothalamic_and_6b	ENSG00000170703	TTLL6	97.83	97.93	0.87	0.00152081
edge_pheno1698	Cerebral cortex Cx Superior Temporal Gyrus STG	Oligodendrocyte_precursor	ENSG00000170703	TTLL6	97.14	97.93	0.9	0.00152081
node_pheno17	Cerebral cortex Cx Gyrus rectus ReG Medial orbitofrontal cortex A14	LAMP5-LHX6_and_Chandelier	ENSG00000182534	MXRA7	91.71	98.94	0.52	0.00152081
edge_pheno1698	Cerebral cortex Cx Transverse temporal gyrus TTG Primary auditory cortex A1C	Oligodendrocyte_precursor	ENSG00000170703	TTLL6	97.23	97.93	0.89	0.00152081
edge_pheno1698	Body of hippocampus HiB Rostral DGC A4	Oligodendrocyte_precursor	ENSG00000170703	TTLL6	94.4	97.93	0.8	0.00152081
edge_pheno1698	Body of hippocampus HiB Rostral DGC A4	Splatter	ENSG00000170703	TTLL6	96.74	97.93	0.75	0.00152081
edge_pheno1698	Cerebral cortex Cx Caudal cingulate gyrus CgGC A23	Oligodendrocyte_precursor	ENSG00000170703	TTLL6	91.77	97.93	0.74	0.00152081
edge_pheno1698	Cerebral cortex Cx Supraparietal lobule SPL Posterosuperior dorsal parietal cortex A5 A7	Oligodendrocyte_precursor	ENSG00000170703	TTLL6	91.34	97.93	0.73	0.00152081
edge_pheno286	Cerebral cortex Cx Cingulate gyrus retrosplenial CgGrs A29 A30	Upper-layer_intratelencephalic	ENSG00000181585	TMIE	90.83	99.36	0.47	0.0015218
edge_pheno286	Cerebral cortex Cx Transverse temporal gyrus TTG Primary auditory cortex A1C	Deep-layer_intratelencephalic	ENSG00000181585	TMIE	91.08	99.36	0.47	0.0015218
edge_pheno286	Cerebral cortex Cx Inferior frontal gyrus IFG Ventrolateral prefrontal cortex A44 A45	Deep-layer_intratelencephalic	ENSG00000181585	TMIE	93.11	99.36	0.54	0.0015218
edge_pheno286	Cerebral cortex Cx Supraparietal lobule SPL Posterosuperior dorsal parietal cortex A5 A7	Deep-layer_intratelencephalic	ENSG00000181585	TMIE	94.2	99.36	0.59	0.0015218
edge_pheno286	Cerebral cortex Cx Supraparietal lobule SPL Posterosuperior dorsal parietal cortex A5 A7	Upper-layer_intratelencephalic	ENSG00000181585	TMIE	91.6	99.36	0.52	0.0015218
edge_pheno286	Cerebral cortex Cx Posterior parahippocampal gyrus PPH TH-TL	Upper_rhombic_lip	ENSG00000181585	TMIE	91.96	99.36	0.83	0.0015218
edge_pheno286	Body of hippocampus HiB Rostral DGC A4	CGE_interneuron	ENSG00000181585	TMIE	96.06	99.36	0.68	0.0015218
edge_pheno286	Body of hippocampus HiB Rostral DGC A4	LAMP5-LHX6_and_Chandelier	ENSG00000181585	TMIE	91.6	99.36	0.52	0.0015218
edge_pheno286	Cerebral cortex Cx Superior Temporal Gyrus STG	Upper-layer_intratelencephalic	ENSG00000181585	TMIE	92.16	99.36	0.54	0.0015218
edge_pheno286	Cerebral cortex Cx Perirhinal gyrus PRG A35 A36	Splatter	ENSG00000181585	TMIE	91.31	99.36	0.5	0.0015218
edge_pheno286	Cerebral cortex Cx Posterior intermediate orbital gyrus POrG Caudal division of OFCiA13	Deep-layer_intratelencephalic	ENSG00000181585	TMIE	93.02	99.36	0.53	0.0015218
edge_pheno253	Head of hippocampus HiH Uncal DG CA4	CGE_interneuron	ENSG00000133641	C12orf29	91.52	99.57	0.56	0.00152378
edge_pheno1142	Body of hippocampus HiB Rostral DGC A4	Hippocampal_CA1-3	ENSG00000269570	AP001350.1	96.38	99.23	0.68	0.00152427
edge_pheno1698	Tail of Hippocampus HiT Caudal Hippocampus CA4-DGC	Fibroblast	ENSG00000149633	KIAA1755	90.8	97.92	0.79	0.00152774
edge_pheno1698	Tail of Hippocampus HiT Caudal Hippocampus CA4-DGC	Oligodendrocyte	ENSG00000149633	KIAA1755	97.27	97.92	0.87	0.00152774
edge_pheno1359	Cerebral cortex Cx Supraparietal lobule SPL Posterosuperior dorsal parietal cortex A5 A7	Deep-layer_intratelencephalic	ENSG00000034510	TMSB10	96.37	99.26	0.68	0.00152774
edge_pheno1359	Cerebral cortex Cx Cingulate gyrus retrosplenial CgGrs A29 A30	Deep-layer_intratelencephalic	ENSG00000034510	TMSB10	95.22	99.26	0.63	0.00152774
edge_pheno1698	Cerebral cortex Cx Cingulate gyrus retrosplenial CgGrs A29 A30	Fibroblast	ENSG00000149633	KIAA1755	92.02	97.92	0.85	0.00152774
edge_pheno1698	Cerebral cortex Cx Cingulate gyrus retrosplenial CgGrs A29 A30	Oligodendrocyte	ENSG00000149633	KIAA1755	93.4	97.92	0.86	0.00152774
edge_pheno1359	Cerebral cortex Cx Cingulate gyrus rostral CgGr Ventral division of MFC A24	Deep-layer_intratelencephalic	ENSG00000034510	TMSB10	91.61	99.26	0.51	0.00152774
edge_pheno1698	Cerebral cortex Cx Gyrus rectus ReG Medial orbitofrontal cortex A14	Committed_oligodendrocyte_precursor	ENSG00000149633	KIAA1755	96.06	97.92	0.89	0.00152774
edge_pheno1698	Cerebral cortex Cx Gyrus rectus ReG Medial orbitofrontal cortex A14	Oligodendrocyte	ENSG00000149633	KIAA1755	94.48	97.92	0.86	0.00152774
edge_pheno1698	Cerebral cortex Cx Anterior parahippocampal gyrus posterior part APH Medial entorhinal cortex MEC	Committed_oligodendrocyte_precursor	ENSG00000149633	KIAA1755	90.9	97.92	0.77	0.00152774
edge_pheno1698	Cerebral cortex Cx Anterior parahippocampal gyrus posterior part APH Medial entorhinal cortex MEC	Fibroblast	ENSG00000149633	KIAA1755	95.39	97.92	0.88	0.00152774
edge_pheno1698	Cerebral cortex Cx Anterior parahippocampal gyrus posterior part APH Medial entorhinal cortex MEC	Oligodendrocyte	ENSG00000149633	KIAA1755	94.72	97.92	0.87	0.00152774
edge_pheno1698	Head of hippocampus HiH Uncal DG CA4	Oligodendrocyte	ENSG00000149633	KIAA1755	95.69	97.92	0.85	0.00152774
edge_pheno1359	Cerebral cortex Cx Transverse temporal gyrus TTG Primary auditory cortex A1C	Deep-layer_intratelencephalic	ENSG00000034510	TMSB10	92.38	99.26	0.51	0.00152774
edge_pheno1359	Cerebral cortex Cx Inferior frontal gyrus IFG Ventrolateral prefrontal cortex A44 A45	Deep-layer_intratelencephalic	ENSG00000034510	TMSB10	93.66	99.26	0.55	0.00152774
edge_pheno1359	Cerebral cortex Cx Supramarginal gyrus SMG A40	Deep-layer_intratelencephalic	ENSG00000034510	TMSB10	95.04	99.26	0.59	0.00152774
edge_pheno1698	Cerebral cortex Cx Rostral gyrus RoG Dorsal division of MFC A32	Fibroblast	ENSG00000149633	KIAA1755	90.75	97.92	0.82	0.00152774
edge_pheno1698	Cerebral cortex Cx Cingulate gyrus rostral CgGr Ventral division of MFC A24	Oligodendrocyte	ENSG00000149633	KIAA1755	96.85	97.92	0.9	0.00152774
edge_pheno1359	Cerebral cortex Cx Rostral gyrus RoG Dorsal division of MFC A32	Deep-layer_intratelencephalic	ENSG00000034510	TMSB10	92.8	99.26	0.5	0.00152774
edge_pheno1359	Head of hippocampus HiH Tail of Hippocampus HiT Subicular cortex Sub	Deep-layer_intratelencephalic	ENSG00000034510	TMSB10	93.53	99.26	0.58	0.00152774
edge_pheno1698	Head of hippocampus HiH Tail of Hippocampus HiT Subicular cortex Sub	Oligodendrocyte	ENSG00000149633	KIAA1755	93.58	97.92	0.84	0.00152774
edge_pheno1698	Cerebral cortex Cx Anterior parahippocampal gyrus AG Lateral entorhinal cortex LEC	Oligodendrocyte	ENSG00000149633	KIAA1755	95.95	97.92	0.89	0.00152774
edge_pheno1359	Cerebral cortex Cx Posterior parahippocampal gyrus PPH TH-TL	Deep-layer_intratelencephalic	ENSG00000034510	TMSB10	93.28	99.26	0.56	0.00152774
edge_pheno1698	Cerebral cortex Cx Supramarginal gyrus SMG A40	Oligodendrocyte	ENSG00000149633	KIAA1755	94.11	97.92	0.86	0.00152774
edge_pheno1698	Cerebral cortex Cx Posterior parahippocampal gyrus PPH TH-TL	Fibroblast	ENSG00000149633	KIAA1755	93.45	97.92	0.85	0.00152774
edge_pheno1698	Cerebral cortex Cx Posterior parahippocampal gyrus PPH TH-TL	Oligodendrocyte	ENSG00000149633	KIAA1755	94.61	97.92	0.87	0.00152774
edge_pheno1359	Cerebral cortex Cx Subcallosal Gyrus SCG Subgenual subcallosal division of MFC A25	Deep-layer_intratelencephalic	ENSG00000034510	TMSB10	90.79	99.26	0.47	0.00152774
edge_pheno1698	Cerebral cortex Cx Subcallosal Gyrus SCG Subgenual subcallosal division of MFC A25	Fibroblast	ENSG00000149633	KIAA1755	91.61	97.92	0.84	0.00152774
edge_pheno1698	Cerebral cortex Cx Subcallosal Gyrus SCG Subgenual subcallosal division of MFC A25	Oligodendrocyte	ENSG00000149633	KIAA1755	95.35	97.92	0.89	0.00152774
edge_pheno1698	Cerebral cortex Cx Posterior intermediate orbital gyrus POrG Caudal division of OFCiA13	Fibroblast	ENSG00000149633	KIAA1755	91.96	97.92	0.86	0.00152774
edge_pheno1698	Cerebral cortex Cx Posterior intermediate orbital gyrus POrG Caudal division of OFCiA13	Oligodendrocyte	ENSG00000149633	KIAA1755	93.5	97.92	0.86	0.00152774
edge_pheno1698	Cerebral cortex Cx Inferior frontal gyrus IFG Ventrolateral prefrontal cortex A44 A45	Fibroblast	ENSG00000149633	KIAA1755	92.18	97.92	0.85	0.00152774
edge_pheno1698	Cerebral cortex Cx Inferior frontal gyrus IFG Ventrolateral prefrontal cortex A44 A45	Oligodendrocyte	ENSG00000149633	KIAA1755	92	97.92	0.82	0.00152774
edge_pheno1359	Cerebral cortex Cx Caudal cingulate gyrus CgGC A23	Deep-layer_intratelencephalic	ENSG00000034510	TMSB10	91.82	99.26	0.48	0.00152774
edge_pheno1359	Cerebral cortex Cx Posterior intermediate orbital gyrus POrG Caudal division of OFCiA13	Deep-layer_intratelencephalic	ENSG00000034510	TMSB10	91.17	99.26	0.47	0.00152774
edge_pheno1698	Cerebral cortex Cx Temporal pole TP Temporopolar area A38	Astrocyte	ENSG00000149633	KIAA1755	90.24	97.92	0.78	0.00152774
edge_pheno1698	Cerebral cortex Cx Temporal pole TP Temporopolar area A38	Oligodendrocyte	ENSG00000149633	KIAA1755	97.31	97.92	0.92	0.00152774
edge_pheno1698	Cerebral cortex Cx Perirhinal gyrus PRG A35 A36	Oligodendrocyte	ENSG00000149633	KIAA1755	96.02	97.92	0.9	0.00152774
edge_pheno1698	Cerebral cortex Cx Superior Temporal Gyrus STG	Oligodendrocyte	ENSG00000149633	KIAA1755	95.5	97.92	0.85	0.00152774
edge_pheno1359	Cerebral cortex Cx Gyrus rectus ReG Medial orbitofrontal cortex A14	Deep-layer_intratelencephalic	ENSG00000034510	TMSB10	91.29	99.26	0.46	0.00152774
edge_pheno1698	Cerebral cortex Cx Transverse temporal gyrus TTG Primary auditory cortex A1C	Astrocyte	ENSG00000149633	KIAA1755	91.85	97.92	0.81	0.00152774
edge_pheno1698	Cerebral cortex Cx Transverse temporal gyrus TTG Primary auditory cortex A1C	Fibroblast	ENSG00000149633	KIAA1755	90.39	97.92	0.81	0.00152774
edge_pheno1698	Cerebral cortex Cx Transverse temporal gyrus TTG Primary auditory cortex A1C	Oligodendrocyte	ENSG00000149633	KIAA1755	97.6	97.92	0.92	0.00152774
edge_pheno1698	Body of hippocampus HiB Rostral DGC A4	Fibroblast	ENSG00000149633	KIAA1755	91.33	97.92	0.81	0.00152774
edge_pheno1698	Body of hippocampus HiB Rostral DGC A4	Oligodendrocyte	ENSG00000149633	KIAA1755	96.76	97.92	0.87	0.00152774
edge_pheno1359	Cerebral cortex Cx Superior Temporal Gyrus STG	Deep-layer_intratelencephalic	ENSG00000034510	TMSB10	93.57	99.26	0.55	0.00152774
edge_pheno1698	Cerebral cortex Cx Caudal cingulate gyrus CgGC A23	Oligodendrocyte	ENSG00000149633	KIAA1755	93.2	97.92	0.84	0.00152774
edge_pheno1698	Cerebral cortex Cx Supraparietal lobule SPL Posterosuperior dorsal parietal cortex A5 A7	Fibroblast	ENSG00000149633	KIAA1755	91.21	97.92	0.84	0.00152774
edge_pheno1698	Cerebral cortex Cx Supraparietal lobule SPL Posterosuperior dorsal parietal cortex A5 A7	Oligodendrocyte	ENSG00000149633	KIAA1755	92.7	97.92	0.82	0.00152774
edge_pheno286	Cerebral cortex Cx Superior Temporal Gyrus STG	Medium_spiny_neuron	ENSG00000167968	DNASE1L2	95.95	99.35	0.93	0.00153122
edge_pheno286	Cerebral cortex Cx Subcallosal Gyrus SCG Subgenual subcallosal division of MFC A25	Microglia	ENSG00000198502	HLA-DRB5	97.35	99.34	0.93	0.00153271
edge_pheno286	Cerebral cortex Cx Supramarginal gyrus SMG A40	Microglia	ENSG00000198502	HLA-DRB5	98.97	99.34	0.96	0.00153271
edge_pheno286	Cerebral cortex Cx Cingulate gyrus retrosplenial CgGrs A29 A30	Microglia	ENSG00000198502	HLA-DRB5	94.46	99.34	0.89	0.00153271
edge_pheno286	Cerebral cortex Cx Cingulate gyrus rostral CgGr Ventral division of MFC A24	Microglia	ENSG00000198502	HLA-DRB5	98.38	99.34	0.96	0.00153271
edge_pheno286	Cerebral cortex Cx Caudal cingulate gyrus CgGC A23	Microglia	ENSG00000198502	HLA-DRB5	92.87	99.34	0.84	0.00153271
edge_pheno286	Cerebral cortex Cx Transverse temporal gyrus TTG Primary auditory cortex A1C	Microglia	ENSG00000198502	HLA-DRB5	96.97	99.34	0.92	0.00153271
edge_pheno286	Cerebral cortex Cx Gyrus rectus ReG Medial orbitofrontal cortex A14	Microglia	ENSG00000198502	HLA-DRB5	99.07	99.34	0.97	0.00153271
edge_pheno286	Head of hippocampus HiH Uncal DG CA4	Microglia	ENSG00000198502	HLA-DRB5	97.32	99.34	0.91	0.00153271
edge_pheno286	Cerebral cortex Cx Inferior frontal gyrus IFG Ventrolateral prefrontal cortex A44 A45	Microglia	ENSG00000198502	HLA-DRB5	97.27	99.34	0.93	0.00153271
edge_pheno286	Cerebral cortex Cx Anterior parahippocampal gyrus posterior part APH Medial entorhinal cortex MEC	Microglia	ENSG00000198502	HLA-DRB5	97.64	99.34	0.94	0.00153271
edge_pheno286	Tail of Hippocampus HiT Caudal Hippocampus CA4-DGC	Microglia	ENSG00000198502	HLA-DRB5	98.21	99.34	0.94	0.00153271
edge_pheno286	Cerebral cortex Cx Rostral gyrus RoG Dorsal division of MFC A32	Microglia	ENSG00000198502	HLA-DRB5	99.37	99.34	0.97	0.00153271
edge_pheno286	Head of hippocampus HiH Tail of Hippocampus HiT Subicular cortex Sub	Microglia	ENSG00000198502	HLA-DRB5	97.83	99.34	0.94	0.00153271
edge_pheno286	Cerebral cortex Cx Anterior parahippocampal gyrus AG Lateral entorhinal cortex LEC	Microglia	ENSG00000198502	HLA-DRB5	98.68	99.34	0.96	0.00153271
edge_pheno286	Cerebral cortex Cx Supraparietal lobule SPL Posterosuperior dorsal parietal cortex A5 A7	Microglia	ENSG00000198502	HLA-DRB5	94.27	99.34	0.87	0.00153271
edge_pheno286	Perirhinal cortex area 35 A35 rostral subdivision of area 35 A35r	Microglia	ENSG00000198502	HLA-DRB5	98.62	99.34	0.93	0.00153271
edge_pheno286	Cerebral cortex Cx Posterior parahippocampal gyrus PPH TH-TL	Microglia	ENSG00000198502	HLA-DRB5	98.02	99.34	0.95	0.00153271
edge_pheno286	Body of hippocampus HiB Rostral DGC A4	Microglia	ENSG00000198502	HLA-DRB5	96.57	99.34	0.91	0.00153271
edge_pheno286	Cerebral cortex Cx Superior Temporal Gyrus STG	Microglia	ENSG00000198502	HLA-DRB5	99.37	99.34	0.97	0.00153271
edge_pheno286	Cerebral cortex Cx Perirhinal gyrus PRG A35 A36	Microglia	ENSG00000198502	HLA-DRB5	97.72	99.34	0.94	0.00153271
edge_pheno286	Cerebral cortex Cx Temporal pole TP Temporopolar area A38	Microglia	ENSG00000198502	HLA-DRB5	98.91	99.34	0.96	0.00153271
edge_pheno286	Cerebral cortex Cx Posterior intermediate orbital gyrus POrG Caudal division of OFCiA13	Microglia	ENSG00000198502	HLA-DRB5	93.98	99.34	0.87	0.00153271
edge_pheno593	Cerebral cortex Cx Transverse temporal gyrus TTG Primary auditory cortex A1C	Medium_spiny_neuron	ENSG00000182993	C12orf60	91.51	99.5	0.82	0.0015352
edge_pheno593	Head of hippocampus HiH Uncal DG CA4	Hippocampal_CA4	ENSG00000182993	C12orf60	94.49	99.5	0.56	0.0015352
edge_pheno593	Tail of Hippocampus HiT Caudal Hippocampus CA4-DGC	Hippocampal_CA4	ENSG00000182993	C12orf60	90.35	99.5	0.5	0.0015352
edge_pheno593	Cerebral cortex Cx Perirhinal gyrus PRG A35 A36	Splatter	ENSG00000182993	C12orf60	91.18	99.5	0.5	0.0015352
edge_pheno593	Body of hippocampus HiB Rostral DGC A4	Hippocampal_CA4	ENSG00000182993	C12orf60	90.31	99.5	0.45	0.0015352
edge_pheno1205	Cerebral cortex Cx Posterior parahippocampal gyrus PPH TH-TL	Deep-layer_intratelencephalic	ENSG00000166211	SPIC	93.7	99.59	0.57	0.0015352
edge_pheno1205	Cerebral cortex Cx Anterior parahippocampal gyrus AG Lateral entorhinal cortex LEC	Deep-layer_near-projecting	ENSG00000166211	SPIC	93.8	99.59	0.65	0.0015352
edge_pheno1205	Head of hippocampus HiH Tail of Hippocampus HiT Subicular cortex Sub	Deep-layer_corticothalamic_and_6b	ENSG00000166211	SPIC	96.61	99.59	0.73	0.0015352
edge_pheno1205	Cerebral cortex Cx Transverse temporal gyrus TTG Primary auditory cortex A1C	Deep-layer_corticothalamic_and_6b	ENSG00000166211	SPIC	96.86	99.59	0.83	0.0015352
edge_pheno1205	Cerebral cortex Cx Anterior parahippocampal gyrus posterior part APH Medial entorhinal cortex MEC	Deep-layer_corticothalamic_and_6b	ENSG00000166211	SPIC	91.95	99.59	0.6	0.0015352
edge_pheno1205	Cerebral cortex Cx Anterior parahippocampal gyrus posterior part APH Medial entorhinal cortex MEC	Deep-layer_intratelencephalic	ENSG00000166211	SPIC	92.5	99.59	0.53	0.0015352
edge_pheno1205	Cerebral cortex Cx Temporal pole TP Temporopolar area A38	Deep-layer_corticothalamic_and_6b	ENSG00000166211	SPIC	94.61	99.59	0.74	0.0015352
edge_pheno1142	Cerebral cortex Cx Subcallosal Gyrus SCG Subgenual subcallosal division of MFC A25	Medium_spiny_neuron	ENSG00000182177	ASB18	91.45	99.22	0.75	0.0015377
edge_pheno1142	Cerebral cortex Cx Subcallosal Gyrus SCG Subgenual subcallosal division of MFC A25	Miscellaneous	ENSG00000182177	ASB18	96.75	99.22	0.77	0.0015377
edge_pheno1142	Cerebral cortex Cx Perirhinal gyrus PRG A35 A36	Deep-layer_intratelencephalic	ENSG00000182177	ASB18	95.33	99.22	0.7	0.0015377
edge_pheno1142	Cerebral cortex Cx Perirhinal gyrus PRG A35 A36	Miscellaneous	ENSG00000182177	ASB18	91.08	99.22	0.68	0.0015377
edge_pheno1142	Cerebral cortex Cx Supraparietal lobule SPL Posterosuperior dorsal parietal cortex A5 A7	Deep-layer_intratelencephalic	ENSG00000182177	ASB18	99.18	99.22	0.9	0.0015377
edge_pheno1142	Cerebral cortex Cx Cingulate gyrus retrosplenial CgGrs A29 A30	Deep-layer_intratelencephalic	ENSG00000182177	ASB18	97.28	99.22	0.77	0.0015377
edge_pheno1142	Cerebral cortex Cx Cingulate gyrus retrosplenial CgGrs A29 A30	Upper-layer_intratelencephalic	ENSG00000182177	ASB18	94.18	99.22	0.59	0.0015377
edge_pheno1142	Head of hippocampus HiH Tail of Hippocampus HiT Subicular cortex Sub	Amygdala_excitatory	ENSG00000182177	ASB18	98.25	99.22	0.83	0.0015377
edge_pheno1142	Head of hippocampus HiH Tail of Hippocampus HiT Subicular cortex Sub	Deep-layer_intratelencephalic	ENSG00000182177	ASB18	94.68	99.22	0.62	0.0015377
edge_pheno1142	Head of hippocampus HiH Tail of Hippocampus HiT Subicular cortex Sub	Miscellaneous	ENSG00000182177	ASB18	96.39	99.22	0.78	0.0015377
edge_pheno1142	Cerebral cortex Cx Gyrus rectus ReG Medial orbitofrontal cortex A14	Deep-layer_intratelencephalic	ENSG00000182177	ASB18	97.16	99.22	0.67	0.0015377
edge_pheno1142	Cerebral cortex Cx Temporal pole TP Temporopolar area A38	Miscellaneous	ENSG00000182177	ASB18	96.8	99.22	0.79	0.0015377
edge_pheno1142	Cerebral cortex Cx Rostral gyrus RoG Dorsal division of MFC A32	Deep-layer_intratelencephalic	ENSG00000182177	ASB18	97.37	99.22	0.72	0.0015377
edge_pheno1142	Cerebral cortex Cx Rostral gyrus RoG Dorsal division of MFC A32	Miscellaneous	ENSG00000182177	ASB18	92.93	99.22	0.55	0.0015377
edge_pheno1142	Cerebral cortex Cx Anterior parahippocampal gyrus AG Lateral entorhinal cortex LEC	Amygdala_excitatory	ENSG00000182177	ASB18	91.44	99.22	0.57	0.0015377
edge_pheno1142	Cerebral cortex Cx Anterior parahippocampal gyrus AG Lateral entorhinal cortex LEC	Deep-layer_intratelencephalic	ENSG00000182177	ASB18	92.68	99.22	0.53	0.0015377
edge_pheno1142	Cerebral cortex Cx Anterior parahippocampal gyrus AG Lateral entorhinal cortex LEC	Miscellaneous	ENSG00000182177	ASB18	98.23	99.22	0.88	0.0015377
edge_pheno1142	Cerebral cortex Cx Superior Temporal Gyrus STG	Deep-layer_intratelencephalic	ENSG00000182177	ASB18	99.03	99.22	0.88	0.0015377
edge_pheno1142	Cerebral cortex Cx Inferior frontal gyrus IFG Ventrolateral prefrontal cortex A44 A45	Deep-layer_intratelencephalic	ENSG00000182177	ASB18	98.93	99.22	0.85	0.0015377
edge_pheno1142	Cerebral cortex Cx Transverse temporal gyrus TTG Primary auditory cortex A1C	Deep-layer_intratelencephalic	ENSG00000182177	ASB18	94.56	99.22	0.59	0.0015377
edge_pheno1142	Cerebral cortex Cx Transverse temporal gyrus TTG Primary auditory cortex A1C	Medium_spiny_neuron	ENSG00000182177	ASB18	97.6	99.22	0.93	0.0015377
edge_pheno1142	Head of hippocampus HiH Uncal DG CA4	Hippocampal_CA1-3	ENSG00000182177	ASB18	94.77	99.22	0.75	0.0015377
edge_pheno1142	Head of hippocampus HiH Uncal DG CA4	Hippocampal_CA4	ENSG00000182177	ASB18	95.87	99.22	0.62	0.0015377
edge_pheno1142	Head of hippocampus HiH Uncal DG CA4	Hippocampal_dentate_gyrus	ENSG00000182177	ASB18	93.6	99.22	0.6	0.0015377
edge_pheno1142	Cerebral cortex Cx Anterior parahippocampal gyrus posterior part APH Medial entorhinal cortex MEC	Amygdala_excitatory	ENSG00000182177	ASB18	98.79	99.22	0.78	0.0015377
edge_pheno1142	Cerebral cortex Cx Anterior parahippocampal gyrus posterior part APH Medial entorhinal cortex MEC	Deep-layer_intratelencephalic	ENSG00000182177	ASB18	96.37	99.22	0.72	0.0015377
edge_pheno1142	Cerebral cortex Cx Anterior parahippocampal gyrus posterior part APH Medial entorhinal cortex MEC	Miscellaneous	ENSG00000182177	ASB18	98.23	99.22	0.88	0.0015377
edge_pheno1142	Cerebral cortex Cx Posterior intermediate orbital gyrus POrG Caudal division of OFCiA13	Deep-layer_intratelencephalic	ENSG00000182177	ASB18	97.47	99.22	0.7	0.0015377
edge_pheno1142	Cerebral cortex Cx Posterior parahippocampal gyrus PPH TH-TL	Miscellaneous	ENSG00000182177	ASB18	94.5	99.22	0.64	0.0015377
edge_pheno1142	Cerebral cortex Cx Supramarginal gyrus SMG A40	Deep-layer_intratelencephalic	ENSG00000182177	ASB18	99.41	99.22	0.91	0.0015377
edge_pheno1142	Cerebral cortex Cx Supramarginal gyrus SMG A40	Upper-layer_intratelencephalic	ENSG00000182177	ASB18	91.86	99.22	0.52	0.0015377
edge_pheno1142	Cerebral cortex Cx Caudal cingulate gyrus CgGC A23	Deep-layer_intratelencephalic	ENSG00000182177	ASB18	98.71	99.22	0.82	0.0015377
edge_pheno1142	Cerebral cortex Cx Caudal cingulate gyrus CgGC A23	Miscellaneous	ENSG00000182177	ASB18	94.18	99.22	0.62	0.0015377
edge_pheno1142	Body of hippocampus HiB Rostral DGC A4	Amygdala_excitatory	ENSG00000182177	ASB18	91.11	99.22	0.85	0.0015377
edge_pheno286	Cerebral cortex Cx Subcallosal Gyrus SCG Subgenual subcallosal division of MFC A25	Deep-layer_intratelencephalic	ENSG00000128573	FOXP2	91.68	99.32	0.49	0.00153919
edge_pheno286	Cerebral cortex Cx Supramarginal gyrus SMG A40	Deep-layer_corticothalamic_and_6b	ENSG00000128573	FOXP2	90.3	99.32	0.53	0.00153919
edge_pheno286	Cerebral cortex Cx Supramarginal gyrus SMG A40	Deep-layer_intratelencephalic	ENSG00000128573	FOXP2	92.81	99.32	0.49	0.00153919
edge_pheno286	Cerebral cortex Cx Cingulate gyrus retrosplenial CgGrs A29 A30	Deep-layer_corticothalamic_and_6b	ENSG00000128573	FOXP2	97.12	99.32	0.84	0.00153919
edge_pheno286	Cerebral cortex Cx Cingulate gyrus retrosplenial CgGrs A29 A30	Deep-layer_intratelencephalic	ENSG00000128573	FOXP2	92.4	99.32	0.49	0.00153919
edge_pheno286	Cerebral cortex Cx Cingulate gyrus rostral CgGr Ventral division of MFC A24	Deep-layer_intratelencephalic	ENSG00000128573	FOXP2	90.69	99.32	0.48	0.00153919
edge_pheno286	Cerebral cortex Cx Caudal cingulate gyrus CgGC A23	Deep-layer_corticothalamic_and_6b	ENSG00000128573	FOXP2	92.47	99.32	0.66	0.00153919
edge_pheno286	Cerebral cortex Cx Caudal cingulate gyrus CgGC A23	Deep-layer_intratelencephalic	ENSG00000128573	FOXP2	93.23	99.32	0.53	0.00153919
edge_pheno286	Cerebral cortex Cx Transverse temporal gyrus TTG Primary auditory cortex A1C	Deep-layer_corticothalamic_and_6b	ENSG00000128573	FOXP2	91.7	99.32	0.63	0.00153919
edge_pheno286	Cerebral cortex Cx Transverse temporal gyrus TTG Primary auditory cortex A1C	Deep-layer_intratelencephalic	ENSG00000128573	FOXP2	91.77	99.32	0.49	0.00153919
edge_pheno286	Cerebral cortex Cx Gyrus rectus ReG Medial orbitofrontal cortex A14	Deep-layer_corticothalamic_and_6b	ENSG00000128573	FOXP2	90.45	99.32	0.56	0.00153919
edge_pheno286	Cerebral cortex Cx Gyrus rectus ReG Medial orbitofrontal cortex A14	Deep-layer_intratelencephalic	ENSG00000128573	FOXP2	92.11	99.32	0.48	0.00153919
edge_pheno286	Head of hippocampus HiH Uncal DG CA4	Microglia	ENSG00000128573	FOXP2	95.2	99.32	0.87	0.00153919
edge_pheno286	Cerebral cortex Cx Inferior frontal gyrus IFG Ventrolateral prefrontal cortex A44 A45	Deep-layer_corticothalamic_and_6b	ENSG00000128573	FOXP2	90.86	99.32	0.59	0.00153919
edge_pheno286	Cerebral cortex Cx Inferior frontal gyrus IFG Ventrolateral prefrontal cortex A44 A45	Deep-layer_intratelencephalic	ENSG00000128573	FOXP2	91.77	99.32	0.49	0.00153919
edge_pheno286	Cerebral cortex Cx Anterior parahippocampal gyrus posterior part APH Medial entorhinal cortex MEC	Deep-layer_corticothalamic_and_6b	ENSG00000128573	FOXP2	96.27	99.32	0.77	0.00153919
edge_pheno286	Cerebral cortex Cx Anterior parahippocampal gyrus posterior part APH Medial entorhinal cortex MEC	Eccentric_medium_spiny_neuron	ENSG00000128573	FOXP2	91.03	99.32	0.78	0.00153919
edge_pheno286	Tail of Hippocampus HiT Caudal Hippocampus CA4-DGC	Eccentric_medium_spiny_neuron	ENSG00000128573	FOXP2	93.6	99.32	0.75	0.00153919
edge_pheno286	Cerebral cortex Cx Rostral gyrus RoG Dorsal division of MFC A32	Deep-layer_corticothalamic_and_6b	ENSG00000128573	FOXP2	95.37	99.32	0.64	0.00153919
edge_pheno286	Cerebral cortex Cx Rostral gyrus RoG Dorsal division of MFC A32	Deep-layer_intratelencephalic	ENSG00000128573	FOXP2	92.79	99.32	0.5	0.00153919
edge_pheno286	Head of hippocampus HiH Tail of Hippocampus HiT Subicular cortex Sub	Deep-layer_corticothalamic_and_6b	ENSG00000128573	FOXP2	95.63	99.32	0.67	0.00153919
edge_pheno286	Head of hippocampus HiH Tail of Hippocampus HiT Subicular cortex Sub	Miscellaneous	ENSG00000128573	FOXP2	90.7	99.32	0.58	0.00153919
edge_pheno286	Cerebral cortex Cx Anterior parahippocampal gyrus AG Lateral entorhinal cortex LEC	Deep-layer_corticothalamic_and_6b	ENSG00000128573	FOXP2	91.26	99.32	0.63	0.00153919
edge_pheno286	Cerebral cortex Cx Anterior parahippocampal gyrus AG Lateral entorhinal cortex LEC	Deep-layer_intratelencephalic	ENSG00000128573	FOXP2	90.14	99.32	0.46	0.00153919
edge_pheno286	Cerebral cortex Cx Anterior parahippocampal gyrus AG Lateral entorhinal cortex LEC	Eccentric_medium_spiny_neuron	ENSG00000128573	FOXP2	93.45	99.32	0.78	0.00153919
edge_pheno286	Cerebral cortex Cx Supraparietal lobule SPL Posterosuperior dorsal parietal cortex A5 A7	Deep-layer_corticothalamic_and_6b	ENSG00000128573	FOXP2	91.81	99.32	0.62	0.00153919
edge_pheno286	Cerebral cortex Cx Supraparietal lobule SPL Posterosuperior dorsal parietal cortex A5 A7	Deep-layer_intratelencephalic	ENSG00000128573	FOXP2	91.57	99.32	0.49	0.00153919
edge_pheno286	Perirhinal cortex area 35 A35 rostral subdivision of area 35 A35r	Fibroblast	ENSG00000128573	FOXP2	90.3	99.32	0.74	0.00153919
edge_pheno286	Perirhinal cortex area 35 A35 rostral subdivision of area 35 A35r	Microglia	ENSG00000128573	FOXP2	92.78	99.32	0.82	0.00153919
edge_pheno286	Cerebral cortex Cx Posterior parahippocampal gyrus PPH TH-TL	Deep-layer_corticothalamic_and_6b	ENSG00000128573	FOXP2	93.3	99.32	0.67	0.00153919
edge_pheno286	Cerebral cortex Cx Posterior parahippocampal gyrus PPH TH-TL	Deep-layer_intratelencephalic	ENSG00000128573	FOXP2	91.13	99.32	0.49	0.00153919
edge_pheno286	Body of hippocampus HiB Rostral DGC A4	Microglia	ENSG00000128573	FOXP2	90.02	99.32	0.79	0.00153919
edge_pheno286	Cerebral cortex Cx Superior Temporal Gyrus STG	Deep-layer_corticothalamic_and_6b	ENSG00000128573	FOXP2	93.45	99.32	0.64	0.00153919
edge_pheno286	Cerebral cortex Cx Superior Temporal Gyrus STG	Deep-layer_intratelencephalic	ENSG00000128573	FOXP2	92.22	99.32	0.49	0.00153919
edge_pheno286	Cerebral cortex Cx Perirhinal gyrus PRG A35 A36	Eccentric_medium_spiny_neuron	ENSG00000128573	FOXP2	94.25	99.32	0.76	0.00153919
edge_pheno286	Cerebral cortex Cx Temporal pole TP Temporopolar area A38	Deep-layer_corticothalamic_and_6b	ENSG00000128573	FOXP2	91.92	99.32	0.64	0.00153919
edge_pheno286	Cerebral cortex Cx Temporal pole TP Temporopolar area A38	Deep-layer_intratelencephalic	ENSG00000128573	FOXP2	90.34	99.32	0.47	0.00153919
edge_pheno286	Cerebral cortex Cx Posterior intermediate orbital gyrus POrG Caudal division of OFCiA13	Deep-layer_intratelencephalic	ENSG00000128573	FOXP2	91.86	99.32	0.49	0.00153919
edge_pheno1142	Cerebral cortex Cx Cingulate gyrus retrosplenial CgGrs A29 A30	Miscellaneous	ENSG00000128641	MYO1B	96.18	99.22	0.71	0.00154019
edge_pheno1142	Cerebral cortex Cx Superior Temporal Gyrus STG	MGE_interneuron	ENSG00000128641	MYO1B	91.92	99.22	0.58	0.00154019
edge_pheno1142	Cerebral cortex Cx Transverse temporal gyrus TTG Primary auditory cortex A1C	LAMP5-LHX6_and_Chandelier	ENSG00000128641	MYO1B	90.2	99.22	0.55	0.00154019
edge_pheno1142	Head of hippocampus HiH Uncal DG CA4	Vascular	ENSG00000128641	MYO1B	94.44	99.22	0.86	0.00154019
edge_pheno1142	Cerebral cortex Cx Posterior parahippocampal gyrus PPH TH-TL	LAMP5-LHX6_and_Chandelier	ENSG00000128641	MYO1B	90.97	99.22	0.54	0.00154019
edge_pheno1142	Body of hippocampus HiB Rostral DGC A4	Amygdala_excitatory	ENSG00000128641	MYO1B	93.49	99.22	0.89	0.00154019
edge_pheno1142	Body of hippocampus HiB Rostral DGC A4	CGE_interneuron	ENSG00000128641	MYO1B	91.07	99.22	0.47	0.00154019
edge_pheno1142	Body of hippocampus HiB Rostral DGC A4	Hippocampal_CA4	ENSG00000128641	MYO1B	91.05	99.22	0.46	0.00154019
edge_pheno1142	Body of hippocampus HiB Rostral DGC A4	MGE_interneuron	ENSG00000128641	MYO1B	90.81	99.22	0.48	0.00154019
edge_pheno1142	Body of hippocampus HiB Rostral DGC A4	Vascular	ENSG00000128641	MYO1B	92.06	99.22	0.82	0.00154019
sociability	Cerebral cortex Cx Cingulate gyrus retrosplenial CgGrs A29 A30	Miscellaneous	ENSG00000126368	NR1D1	92.09	97.72	0.53	0.00154119
sociability	Cerebral cortex Cx Cingulate gyrus rostral CgGr Ventral division of MFC A24	LAMP5-LHX6_and_Chandelier	ENSG00000126368	NR1D1	90.34	97.72	0.53	0.00154119
sociability	Cerebral cortex Cx Gyrus rectus ReG Medial orbitofrontal cortex A14	LAMP5-LHX6_and_Chandelier	ENSG00000126368	NR1D1	94.25	97.72	0.63	0.00154119
sociability	Cerebral cortex Cx Temporal pole TP Temporopolar area A38	LAMP5-LHX6_and_Chandelier	ENSG00000126368	NR1D1	91.78	97.72	0.54	0.00154119
edge_pheno1142	Cerebral cortex Cx Subcallosal Gyrus SCG Subgenual subcallosal division of MFC A25	Oligodendrocyte	ENSG00000136541	ERMN	99.7	99.21	0.98	0.00154821
edge_pheno1142	Tail of Hippocampus HiT Caudal Hippocampus CA4-DGC	Oligodendrocyte	ENSG00000136541	ERMN	99.91	99.21	0.97	0.00154821
edge_pheno1142	Cerebral cortex Cx Perirhinal gyrus PRG A35 A36	Oligodendrocyte	ENSG00000136541	ERMN	99.79	99.21	0.98	0.00154821
edge_pheno1142	Cerebral cortex Cx Supraparietal lobule SPL Posterosuperior dorsal parietal cortex A5 A7	Oligodendrocyte	ENSG00000136541	ERMN	99.43	99.21	0.96	0.00154821
edge_pheno1142	Cerebral cortex Cx Cingulate gyrus retrosplenial CgGrs A29 A30	Oligodendrocyte	ENSG00000136541	ERMN	99.8	99.21	0.98	0.00154821
edge_pheno1142	Head of hippocampus HiH Tail of Hippocampus HiT Subicular cortex Sub	Oligodendrocyte	ENSG00000136541	ERMN	99.71	99.21	0.96	0.00154821
edge_pheno1142	Cerebral cortex Cx Gyrus rectus ReG Medial orbitofrontal cortex A14	Committed_oligodendrocyte_precursor	ENSG00000136541	ERMN	94.42	99.21	0.86	0.00154821
edge_pheno1142	Cerebral cortex Cx Gyrus rectus ReG Medial orbitofrontal cortex A14	Oligodendrocyte	ENSG00000136541	ERMN	97.94	99.21	0.92	0.00154821
edge_pheno1142	Cerebral cortex Cx Temporal pole TP Temporopolar area A38	Oligodendrocyte	ENSG00000136541	ERMN	99.91	99.21	0.99	0.00154821
edge_pheno1142	Cerebral cortex Cx Rostral gyrus RoG Dorsal division of MFC A32	Oligodendrocyte	ENSG00000136541	ERMN	99.93	99.21	0.99	0.00154821
edge_pheno1142	Cerebral cortex Cx Anterior parahippocampal gyrus AG Lateral entorhinal cortex LEC	Oligodendrocyte	ENSG00000136541	ERMN	99.65	99.21	0.98	0.00154821
edge_pheno1142	Cerebral cortex Cx Superior Temporal Gyrus STG	Oligodendrocyte	ENSG00000136541	ERMN	99.9	99.21	0.98	0.00154821
edge_pheno1142	Cerebral cortex Cx Inferior frontal gyrus IFG Ventrolateral prefrontal cortex A44 A45	Oligodendrocyte	ENSG00000136541	ERMN	99.59	99.21	0.97	0.00154821
edge_pheno1142	Cerebral cortex Cx Transverse temporal gyrus TTG Primary auditory cortex A1C	Oligodendrocyte	ENSG00000136541	ERMN	99.84	99.21	0.99	0.00154821
edge_pheno1142	Head of hippocampus HiH Uncal DG CA4	Oligodendrocyte	ENSG00000136541	ERMN	99.49	99.21	0.96	0.00154821
edge_pheno1142	Cerebral cortex Cx Anterior parahippocampal gyrus posterior part APH Medial entorhinal cortex MEC	Committed_oligodendrocyte_precursor	ENSG00000136541	ERMN	98.07	99.21	0.92	0.00154821
edge_pheno1142	Cerebral cortex Cx Anterior parahippocampal gyrus posterior part APH Medial entorhinal cortex MEC	Oligodendrocyte	ENSG00000136541	ERMN	99.86	99.21	0.98	0.00154821
edge_pheno1142	Cerebral cortex Cx Posterior intermediate orbital gyrus POrG Caudal division of OFCiA13	Oligodendrocyte	ENSG00000136541	ERMN	99.68	99.21	0.98	0.00154821
edge_pheno1142	Cerebral cortex Cx Posterior parahippocampal gyrus PPH TH-TL	Oligodendrocyte	ENSG00000136541	ERMN	99.87	99.21	0.99	0.00154821
edge_pheno1142	Cerebral cortex Cx Cingulate gyrus rostral CgGr Ventral division of MFC A24	Oligodendrocyte	ENSG00000136541	ERMN	99.81	99.21	0.98	0.00154821
edge_pheno1142	Cerebral cortex Cx Supramarginal gyrus SMG A40	Committed_oligodendrocyte_precursor	ENSG00000136541	ERMN	91.96	99.21	0.79	0.00154821
edge_pheno1142	Cerebral cortex Cx Supramarginal gyrus SMG A40	Oligodendrocyte	ENSG00000136541	ERMN	99.58	99.21	0.97	0.00154821
edge_pheno1142	Perirhinal cortex area 35 A35 rostral subdivision of area 35 A35r	Oligodendrocyte	ENSG00000136541	ERMN	99.71	99.21	0.95	0.00154821
edge_pheno1142	Cerebral cortex Cx Caudal cingulate gyrus CgGC A23	Oligodendrocyte	ENSG00000136541	ERMN	99.91	99.21	0.97	0.00154821
edge_pheno1142	Body of hippocampus HiB Rostral DGC A4	Oligodendrocyte	ENSG00000136541	ERMN	99.62	99.21	0.97	0.00154821
edge_pheno262	Cerebral cortex Cx Subcallosal Gyrus SCG Subgenual subcallosal division of MFC A25	Astrocyte	ENSG00000106624	AEBP1	90.38	99.44	0.78	0.00155022
edge_pheno262	Cerebral cortex Cx Subcallosal Gyrus SCG Subgenual subcallosal division of MFC A25	Fibroblast	ENSG00000106624	AEBP1	93.31	99.44	0.87	0.00155022
edge_pheno262	Cerebral cortex Cx Supramarginal gyrus SMG A40	Astrocyte	ENSG00000106624	AEBP1	93.26	99.44	0.84	0.00155022
edge_pheno262	Cerebral cortex Cx Supramarginal gyrus SMG A40	Fibroblast	ENSG00000106624	AEBP1	94.83	99.44	0.89	0.00155022
edge_pheno262	Cerebral cortex Cx Perirhinal gyrus PRG A35 A36	Astrocyte	ENSG00000106624	AEBP1	93.75	99.44	0.84	0.00155022
edge_pheno262	Cerebral cortex Cx Perirhinal gyrus PRG A35 A36	Fibroblast	ENSG00000106624	AEBP1	95	99.44	0.88	0.00155022
edge_pheno262	Cerebral cortex Cx Supraparietal lobule SPL Posterosuperior dorsal parietal cortex A5 A7	Fibroblast	ENSG00000106624	AEBP1	94.61	99.44	0.9	0.00155022
edge_pheno262	Cerebral cortex Cx Cingulate gyrus rostral CgGr Ventral division of MFC A24	Fibroblast	ENSG00000106624	AEBP1	96.98	99.44	0.92	0.00155022
edge_pheno262	Cerebral cortex Cx Anterior parahippocampal gyrus AG Lateral entorhinal cortex LEC	Fibroblast	ENSG00000106624	AEBP1	96.65	99.44	0.91	0.00155022
edge_pheno262	Cerebral cortex Cx Transverse temporal gyrus TTG Primary auditory cortex A1C	Astrocyte	ENSG00000106624	AEBP1	90.4	99.44	0.79	0.00155022
edge_pheno262	Cerebral cortex Cx Transverse temporal gyrus TTG Primary auditory cortex A1C	Fibroblast	ENSG00000106624	AEBP1	98.9	99.44	0.96	0.00155022
edge_pheno262	Cerebral cortex Cx Gyrus rectus ReG Medial orbitofrontal cortex A14	Astrocyte	ENSG00000106624	AEBP1	98.3	99.44	0.93	0.00155022
edge_pheno262	Head of hippocampus HiH Uncal DG CA4	Astrocyte	ENSG00000106624	AEBP1	95.41	99.44	0.84	0.00155022
edge_pheno262	Head of hippocampus HiH Uncal DG CA4	Fibroblast	ENSG00000106624	AEBP1	93.46	99.44	0.85	0.00155022
edge_pheno262	Cerebral cortex Cx Inferior frontal gyrus IFG Ventrolateral prefrontal cortex A44 A45	Astrocyte	ENSG00000106624	AEBP1	90.08	99.44	0.77	0.00155022
edge_pheno262	Cerebral cortex Cx Superior Temporal Gyrus STG	Astrocyte	ENSG00000106624	AEBP1	93.04	99.44	0.84	0.00155022
edge_pheno262	Cerebral cortex Cx Superior Temporal Gyrus STG	Fibroblast	ENSG00000106624	AEBP1	94.04	99.44	0.87	0.00155022
edge_pheno262	Tail of Hippocampus HiT Caudal Hippocampus CA4-DGC	Astrocyte	ENSG00000106624	AEBP1	96.11	99.44	0.87	0.00155022
edge_pheno262	Tail of Hippocampus HiT Caudal Hippocampus CA4-DGC	Fibroblast	ENSG00000106624	AEBP1	92.2	99.44	0.82	0.00155022
edge_pheno262	Cerebral cortex Cx Rostral gyrus RoG Dorsal division of MFC A32	Astrocyte	ENSG00000106624	AEBP1	93.16	99.44	0.82	0.00155022
edge_pheno262	Cerebral cortex Cx Rostral gyrus RoG Dorsal division of MFC A32	Fibroblast	ENSG00000106624	AEBP1	96.08	99.44	0.92	0.00155022
edge_pheno262	Head of hippocampus HiH Tail of Hippocampus HiT Subicular cortex Sub	Fibroblast	ENSG00000106624	AEBP1	94.58	99.44	0.88	0.00155022
edge_pheno262	Perirhinal cortex area 35 A35 rostral subdivision of area 35 A35r	Fibroblast	ENSG00000106624	AEBP1	91.55	99.44	0.77	0.00155022
edge_pheno262	Cerebral cortex Cx Caudal cingulate gyrus CgGC A23	Astrocyte	ENSG00000106624	AEBP1	96.62	99.44	0.9	0.00155022
edge_pheno262	Cerebral cortex Cx Caudal cingulate gyrus CgGC A23	Fibroblast	ENSG00000106624	AEBP1	92.32	99.44	0.84	0.00155022
edge_pheno262	Body of hippocampus HiB Rostral DGC A4	Astrocyte	ENSG00000106624	AEBP1	95.85	99.44	0.86	0.00155022
edge_pheno262	Body of hippocampus HiB Rostral DGC A4	Fibroblast	ENSG00000106624	AEBP1	97.09	99.44	0.91	0.00155022
edge_pheno262	Cerebral cortex Cx Posterior parahippocampal gyrus PPH TH-TL	Astrocyte	ENSG00000106624	AEBP1	94.36	99.44	0.86	0.00155022
edge_pheno262	Cerebral cortex Cx Posterior parahippocampal gyrus PPH TH-TL	Fibroblast	ENSG00000106624	AEBP1	94.06	99.44	0.86	0.00155022
edge_pheno262	Cerebral cortex Cx Anterior parahippocampal gyrus posterior part APH Medial entorhinal cortex MEC	Astrocyte	ENSG00000106624	AEBP1	92.48	99.44	0.8	0.00155022
edge_pheno262	Cerebral cortex Cx Anterior parahippocampal gyrus posterior part APH Medial entorhinal cortex MEC	Fibroblast	ENSG00000106624	AEBP1	98.32	99.44	0.95	0.00155022
edge_pheno262	Cerebral cortex Cx Posterior intermediate orbital gyrus POrG Caudal division of OFCiA13	Fibroblast	ENSG00000106624	AEBP1	96.98	99.44	0.94	0.00155022
edge_pheno262	Cerebral cortex Cx Temporal pole TP Temporopolar area A38	Fibroblast	ENSG00000106624	AEBP1	97.59	99.44	0.92	0.00155022
edge_pheno262	Cerebral cortex Cx Cingulate gyrus retrosplenial CgGrs A29 A30	Astrocyte	ENSG00000106624	AEBP1	92.42	99.44	0.84	0.00155022
edge_pheno262	Cerebral cortex Cx Cingulate gyrus retrosplenial CgGrs A29 A30	Fibroblast	ENSG00000106624	AEBP1	92.49	99.44	0.86	0.00155022
edge_pheno286	Cerebral cortex Cx Subcallosal Gyrus SCG Subgenual subcallosal division of MFC A25	Vascular	ENSG00000160801	PTH1R	94.31	99.32	0.89	0.00155173
edge_pheno286	Cerebral cortex Cx Supramarginal gyrus SMG A40	Vascular	ENSG00000160801	PTH1R	97.89	99.32	0.94	0.00155173
edge_pheno286	Cerebral cortex Cx Cingulate gyrus retrosplenial CgGrs A29 A30	Vascular	ENSG00000160801	PTH1R	93.47	99.32	0.88	0.00155173
edge_pheno286	Cerebral cortex Cx Caudal cingulate gyrus CgGC A23	Vascular	ENSG00000160801	PTH1R	92.61	99.32	0.85	0.00155173
edge_pheno286	Cerebral cortex Cx Transverse temporal gyrus TTG Primary auditory cortex A1C	Vascular	ENSG00000160801	PTH1R	93.18	99.32	0.86	0.00155173
edge_pheno286	Cerebral cortex Cx Gyrus rectus ReG Medial orbitofrontal cortex A14	Vascular	ENSG00000160801	PTH1R	96.04	99.32	0.91	0.00155173
edge_pheno286	Head of hippocampus HiH Uncal DG CA4	Astrocyte	ENSG00000160801	PTH1R	92.43	99.32	0.78	0.00155173
edge_pheno286	Head of hippocampus HiH Uncal DG CA4	Vascular	ENSG00000160801	PTH1R	94.87	99.32	0.87	0.00155173
edge_pheno286	Cerebral cortex Cx Anterior parahippocampal gyrus posterior part APH Medial entorhinal cortex MEC	Vascular	ENSG00000160801	PTH1R	94.35	99.32	0.88	0.00155173
edge_pheno286	Tail of Hippocampus HiT Caudal Hippocampus CA4-DGC	Astrocyte	ENSG00000160801	PTH1R	95.75	99.32	0.86	0.00155173
edge_pheno286	Tail of Hippocampus HiT Caudal Hippocampus CA4-DGC	Vascular	ENSG00000160801	PTH1R	95.79	99.32	0.88	0.00155173
edge_pheno286	Cerebral cortex Cx Anterior parahippocampal gyrus AG Lateral entorhinal cortex LEC	Vascular	ENSG00000160801	PTH1R	96.64	99.32	0.92	0.00155173
edge_pheno286	Cerebral cortex Cx Supraparietal lobule SPL Posterosuperior dorsal parietal cortex A5 A7	Vascular	ENSG00000160801	PTH1R	93.71	99.32	0.88	0.00155173
edge_pheno286	Cerebral cortex Cx Posterior parahippocampal gyrus PPH TH-TL	Vascular	ENSG00000160801	PTH1R	91.66	99.32	0.84	0.00155173
edge_pheno286	Body of hippocampus HiB Rostral DGC A4	Astrocyte	ENSG00000160801	PTH1R	94.34	99.32	0.82	0.00155173
edge_pheno286	Body of hippocampus HiB Rostral DGC A4	Vascular	ENSG00000160801	PTH1R	96.46	99.32	0.91	0.00155173
edge_pheno286	Cerebral cortex Cx Superior Temporal Gyrus STG	Vascular	ENSG00000160801	PTH1R	97.52	99.32	0.93	0.00155173
edge_pheno286	Cerebral cortex Cx Perirhinal gyrus PRG A35 A36	Vascular	ENSG00000160801	PTH1R	93.58	99.32	0.86	0.00155173
edge_pheno286	Cerebral cortex Cx Temporal pole TP Temporopolar area A38	Vascular	ENSG00000160801	PTH1R	95.74	99.32	0.92	0.00155173
edge_pheno286	Cerebral cortex Cx Posterior intermediate orbital gyrus POrG Caudal division of OFCiA13	Vascular	ENSG00000160801	PTH1R	93.78	99.32	0.88	0.00155173
edge_pheno593	Cerebral cortex Cx Supramarginal gyrus SMG A40	Committed_oligodendrocyte_precursor	ENSG00000065361	ERBB3	98.73	99.5	0.95	0.00155576
edge_pheno593	Cerebral cortex Cx Supramarginal gyrus SMG A40	Oligodendrocyte	ENSG00000065361	ERBB3	97.7	99.5	0.92	0.00155576
edge_pheno593	Cerebral cortex Cx Superior Temporal Gyrus STG	Committed_oligodendrocyte_precursor	ENSG00000065361	ERBB3	94.41	99.5	0.83	0.00155576
edge_pheno593	Cerebral cortex Cx Superior Temporal Gyrus STG	Oligodendrocyte	ENSG00000065361	ERBB3	98.79	99.5	0.94	0.00155576
edge_pheno593	Cerebral cortex Cx Supraparietal lobule SPL Posterosuperior dorsal parietal cortex A5 A7	Oligodendrocyte	ENSG00000065361	ERBB3	96.61	99.5	0.9	0.00155576
edge_pheno593	Cerebral cortex Cx Cingulate gyrus retrosplenial CgGrs A29 A30	Oligodendrocyte	ENSG00000065361	ERBB3	98.2	99.5	0.94	0.00155576
edge_pheno593	Cerebral cortex Cx Cingulate gyrus retrosplenial CgGrs A29 A30	Oligodendrocyte_precursor	ENSG00000065361	ERBB3	90.29	99.5	0.77	0.00155576
edge_pheno593	Cerebral cortex Cx Subcallosal Gyrus SCG Subgenual subcallosal division of MFC A25	Committed_oligodendrocyte_precursor	ENSG00000065361	ERBB3	98.41	99.5	0.95	0.00155576
edge_pheno593	Cerebral cortex Cx Subcallosal Gyrus SCG Subgenual subcallosal division of MFC A25	Oligodendrocyte	ENSG00000065361	ERBB3	96.58	99.5	0.91	0.00155576
edge_pheno593	Cerebral cortex Cx Subcallosal Gyrus SCG Subgenual subcallosal division of MFC A25	Oligodendrocyte_precursor	ENSG00000065361	ERBB3	90.36	99.5	0.75	0.00155576
edge_pheno593	Cerebral cortex Cx Transverse temporal gyrus TTG Primary auditory cortex A1C	Committed_oligodendrocyte_precursor	ENSG00000065361	ERBB3	91.2	99.5	0.85	0.00155576
edge_pheno593	Cerebral cortex Cx Transverse temporal gyrus TTG Primary auditory cortex A1C	Oligodendrocyte	ENSG00000065361	ERBB3	97.54	99.5	0.92	0.00155576
edge_pheno593	Cerebral cortex Cx Inferior frontal gyrus IFG Ventrolateral prefrontal cortex A44 A45	Committed_oligodendrocyte_precursor	ENSG00000065361	ERBB3	95.06	99.5	0.87	0.00155576
edge_pheno593	Cerebral cortex Cx Inferior frontal gyrus IFG Ventrolateral prefrontal cortex A44 A45	Oligodendrocyte	ENSG00000065361	ERBB3	95.27	99.5	0.88	0.00155576
edge_pheno593	Head of hippocampus HiH Uncal DG CA4	Committed_oligodendrocyte_precursor	ENSG00000065361	ERBB3	96.56	99.5	0.85	0.00155576
edge_pheno593	Head of hippocampus HiH Uncal DG CA4	Oligodendrocyte	ENSG00000065361	ERBB3	98.26	99.5	0.91	0.00155576
edge_pheno593	Cerebral cortex Cx Posterior parahippocampal gyrus PPH TH-TL	Committed_oligodendrocyte_precursor	ENSG00000065361	ERBB3	96.16	99.5	0.87	0.00155576
edge_pheno593	Cerebral cortex Cx Posterior parahippocampal gyrus PPH TH-TL	Oligodendrocyte	ENSG00000065361	ERBB3	98.21	99.5	0.94	0.00155576
edge_pheno593	Cerebral cortex Cx Posterior parahippocampal gyrus PPH TH-TL	Oligodendrocyte_precursor	ENSG00000065361	ERBB3	90.13	99.5	0.74	0.00155576
edge_pheno593	Tail of Hippocampus HiT Caudal Hippocampus CA4-DGC	Committed_oligodendrocyte_precursor	ENSG00000065361	ERBB3	93.89	99.5	0.82	0.00155576
edge_pheno593	Tail of Hippocampus HiT Caudal Hippocampus CA4-DGC	Oligodendrocyte	ENSG00000065361	ERBB3	98.77	99.5	0.92	0.00155576
edge_pheno593	Cerebral cortex Cx Cingulate gyrus rostral CgGr Ventral division of MFC A24	Committed_oligodendrocyte_precursor	ENSG00000065361	ERBB3	96.58	99.5	0.9	0.00155576
edge_pheno593	Cerebral cortex Cx Cingulate gyrus rostral CgGr Ventral division of MFC A24	Oligodendrocyte	ENSG00000065361	ERBB3	98.39	99.5	0.93	0.00155576
edge_pheno593	Cerebral cortex Cx Rostral gyrus RoG Dorsal division of MFC A32	Oligodendrocyte	ENSG00000065361	ERBB3	97.44	99.5	0.91	0.00155576
edge_pheno593	Cerebral cortex Cx Rostral gyrus RoG Dorsal division of MFC A32	Oligodendrocyte_precursor	ENSG00000065361	ERBB3	92.22	99.5	0.75	0.00155576
edge_pheno593	Head of hippocampus HiH Tail of Hippocampus HiT Subicular cortex Sub	Committed_oligodendrocyte_precursor	ENSG00000065361	ERBB3	94.63	99.5	0.8	0.00155576
edge_pheno593	Head of hippocampus HiH Tail of Hippocampus HiT Subicular cortex Sub	Oligodendrocyte	ENSG00000065361	ERBB3	97.4	99.5	0.91	0.00155576
edge_pheno593	Cerebral cortex Cx Perirhinal gyrus PRG A35 A36	Committed_oligodendrocyte_precursor	ENSG00000065361	ERBB3	93.41	99.5	0.83	0.00155576
edge_pheno593	Cerebral cortex Cx Perirhinal gyrus PRG A35 A36	Oligodendrocyte	ENSG00000065361	ERBB3	96.66	99.5	0.91	0.00155576
edge_pheno593	Cerebral cortex Cx Anterior parahippocampal gyrus AG Lateral entorhinal cortex LEC	Committed_oligodendrocyte_precursor	ENSG00000065361	ERBB3	98.04	99.5	0.94	0.00155576
edge_pheno593	Cerebral cortex Cx Anterior parahippocampal gyrus AG Lateral entorhinal cortex LEC	Oligodendrocyte	ENSG00000065361	ERBB3	97.76	99.5	0.93	0.00155576
edge_pheno593	Cerebral cortex Cx Temporal pole TP Temporopolar area A38	Committed_oligodendrocyte_precursor	ENSG00000065361	ERBB3	97.7	99.5	0.92	0.00155576
edge_pheno593	Cerebral cortex Cx Temporal pole TP Temporopolar area A38	Oligodendrocyte	ENSG00000065361	ERBB3	98.17	99.5	0.94	0.00155576
edge_pheno593	Perirhinal cortex area 35 A35 rostral subdivision of area 35 A35r	Oligodendrocyte	ENSG00000065361	ERBB3	92.04	99.5	0.73	0.00155576
edge_pheno593	Body of hippocampus HiB Rostral DGC A4	Committed_oligodendrocyte_precursor	ENSG00000065361	ERBB3	97.39	99.5	0.88	0.00155576
edge_pheno593	Body of hippocampus HiB Rostral DGC A4	Oligodendrocyte	ENSG00000065361	ERBB3	98.09	99.5	0.9	0.00155576
edge_pheno593	Cerebral cortex Cx Gyrus rectus ReG Medial orbitofrontal cortex A14	Committed_oligodendrocyte_precursor	ENSG00000065361	ERBB3	96.84	99.5	0.91	0.00155576
edge_pheno593	Cerebral cortex Cx Gyrus rectus ReG Medial orbitofrontal cortex A14	Oligodendrocyte	ENSG00000065361	ERBB3	97.75	99.5	0.92	0.00155576
edge_pheno593	Cerebral cortex Cx Gyrus rectus ReG Medial orbitofrontal cortex A14	Oligodendrocyte_precursor	ENSG00000065361	ERBB3	93.06	99.5	0.77	0.00155576
edge_pheno593	Cerebral cortex Cx Anterior parahippocampal gyrus posterior part APH Medial entorhinal cortex MEC	Committed_oligodendrocyte_precursor	ENSG00000065361	ERBB3	96.16	99.5	0.88	0.00155576
edge_pheno593	Cerebral cortex Cx Anterior parahippocampal gyrus posterior part APH Medial entorhinal cortex MEC	Oligodendrocyte	ENSG00000065361	ERBB3	94.24	99.5	0.86	0.00155576
edge_pheno593	Cerebral cortex Cx Caudal cingulate gyrus CgGC A23	Committed_oligodendrocyte_precursor	ENSG00000065361	ERBB3	91.55	99.5	0.8	0.00155576
edge_pheno593	Cerebral cortex Cx Caudal cingulate gyrus CgGC A23	Oligodendrocyte	ENSG00000065361	ERBB3	97.37	99.5	0.91	0.00155576
edge_pheno593	Cerebral cortex Cx Posterior intermediate orbital gyrus POrG Caudal division of OFCiA13	Oligodendrocyte	ENSG00000065361	ERBB3	97.9	99.5	0.93	0.00155576
edge_pheno593	Cerebral cortex Cx Posterior intermediate orbital gyrus POrG Caudal division of OFCiA13	Oligodendrocyte_precursor	ENSG00000065361	ERBB3	94.18	99.5	0.81	0.00155576
sociability	Cerebral cortex Cx Perirhinal gyrus PRG A35 A36	MGE_interneuron	ENSG00000168952	STXBP6	93.69	97.72	0.7	0.00155778
sociability	Body of hippocampus HiB Rostral DGC A4	Hippocampal_dentate_gyrus	ENSG00000168952	STXBP6	96.22	97.72	0.62	0.00155778
sociability	Head of hippocampus HiH Tail of Hippocampus HiT Subicular cortex Sub	Hippocampal_dentate_gyrus	ENSG00000168952	STXBP6	90.12	97.72	0.72	0.00155778
sociability	Head of hippocampus HiH Tail of Hippocampus HiT Subicular cortex Sub	MGE_interneuron	ENSG00000168952	STXBP6	92.04	97.72	0.67	0.00155778
sociability	Cerebral cortex Cx Posterior intermediate orbital gyrus POrG Caudal division of OFCiA13	MGE_interneuron	ENSG00000168952	STXBP6	91.13	97.72	0.59	0.00155778
sociability	Cerebral cortex Cx Anterior parahippocampal gyrus AG Lateral entorhinal cortex LEC	MGE_interneuron	ENSG00000168952	STXBP6	96.75	97.72	0.79	0.00155778
sociability	Cerebral cortex Cx Superior Temporal Gyrus STG	MGE_interneuron	ENSG00000168952	STXBP6	97.11	97.72	0.8	0.00155778
sociability	Cerebral cortex Cx Cingulate gyrus retrosplenial CgGrs A29 A30	MGE_interneuron	ENSG00000168952	STXBP6	95.21	97.72	0.75	0.00155778
sociability	Cerebral cortex Cx Cingulate gyrus rostral CgGr Ventral division of MFC A24	MGE_interneuron	ENSG00000168952	STXBP6	93.46	97.72	0.68	0.00155778
sociability	Cerebral cortex Cx Inferior frontal gyrus IFG Ventrolateral prefrontal cortex A44 A45	MGE_interneuron	ENSG00000168952	STXBP6	91.44	97.72	0.61	0.00155778
sociability	Cerebral cortex Cx Caudal cingulate gyrus CgGC A23	MGE_interneuron	ENSG00000168952	STXBP6	90.83	97.72	0.59	0.00155778
sociability	Cerebral cortex Cx Subcallosal Gyrus SCG Subgenual subcallosal division of MFC A25	MGE_interneuron	ENSG00000168952	STXBP6	92.17	97.72	0.62	0.00155778
sociability	Head of hippocampus HiH Uncal DG CA4	Hippocampal_dentate_gyrus	ENSG00000168952	STXBP6	98.49	97.72	0.75	0.00155778
sociability	Cerebral cortex Cx Anterior parahippocampal gyrus posterior part APH Medial entorhinal cortex MEC	MGE_interneuron	ENSG00000168952	STXBP6	97.86	97.72	0.84	0.00155778
sociability	Cerebral cortex Cx Gyrus rectus ReG Medial orbitofrontal cortex A14	MGE_interneuron	ENSG00000168952	STXBP6	92.47	97.72	0.62	0.00155778
sociability	Tail of Hippocampus HiT Caudal Hippocampus CA4-DGC	Hippocampal_dentate_gyrus	ENSG00000168952	STXBP6	96.09	97.72	0.7	0.00155778
sociability	Cerebral cortex Cx Posterior parahippocampal gyrus PPH TH-TL	MGE_interneuron	ENSG00000168952	STXBP6	96.19	97.72	0.79	0.00155778
sociability	Cerebral cortex Cx Temporal pole TP Temporopolar area A38	MGE_interneuron	ENSG00000168952	STXBP6	93.8	97.72	0.68	0.00155778
edge_pheno249	Cerebral cortex Cx Subcallosal Gyrus SCG Subgenual subcallosal division of MFC A25	Splatter	ENSG00000163568	AIM2	90.97	99.65	0.59	0.00156284
edge_pheno249	Cerebral cortex Cx Supramarginal gyrus SMG A40	Splatter	ENSG00000163568	AIM2	93.61	99.65	0.73	0.00156284
edge_pheno249	Cerebral cortex Cx Perirhinal gyrus PRG A35 A36	CGE_interneuron	ENSG00000163568	AIM2	95.55	99.65	0.73	0.00156284
edge_pheno249	Cerebral cortex Cx Cingulate gyrus retrosplenial CgGrs A29 A30	Splatter	ENSG00000163568	AIM2	98.36	99.65	0.88	0.00156284
edge_pheno249	Cerebral cortex Cx Cingulate gyrus rostral CgGr Ventral division of MFC A24	CGE_interneuron	ENSG00000163568	AIM2	90.74	99.65	0.58	0.00156284
edge_pheno249	Cerebral cortex Cx Cingulate gyrus rostral CgGr Ventral division of MFC A24	LAMP5-LHX6_and_Chandelier	ENSG00000163568	AIM2	93.27	99.65	0.64	0.00156284
edge_pheno249	Cerebral cortex Cx Cingulate gyrus rostral CgGr Ventral division of MFC A24	Splatter	ENSG00000163568	AIM2	95.84	99.65	0.8	0.00156284
edge_pheno249	Cerebral cortex Cx Anterior parahippocampal gyrus posterior part APH Medial entorhinal cortex MEC	Splatter	ENSG00000163568	AIM2	99.79	99.65	0.96	0.00156284
edge_pheno249	Head of hippocampus HiH Tail of Hippocampus HiT Subicular cortex Sub	Ependymal	ENSG00000163568	AIM2	94.03	99.65	0.84	0.00156284
edge_pheno249	Tail of Hippocampus HiT Caudal Hippocampus CA4-DGC	Splatter	ENSG00000163568	AIM2	97.98	99.65	0.81	0.00156284
edge_pheno249	Cerebral cortex Cx Anterior parahippocampal gyrus AG Lateral entorhinal cortex LEC	LAMP5-LHX6_and_Chandelier	ENSG00000163568	AIM2	91.69	99.65	0.59	0.00156284
edge_pheno249	Cerebral cortex Cx Anterior parahippocampal gyrus AG Lateral entorhinal cortex LEC	Splatter	ENSG00000163568	AIM2	91.69	99.65	0.51	0.00156284
edge_pheno249	Cerebral cortex Cx Posterior parahippocampal gyrus PPH TH-TL	Splatter	ENSG00000163568	AIM2	98.81	99.65	0.91	0.00156284
edge_pheno249	Cerebral cortex Cx Rostral gyrus RoG Dorsal division of MFC A32	Splatter	ENSG00000163568	AIM2	98.94	99.65	0.94	0.00156284
edge_pheno249	Cerebral cortex Cx Posterior intermediate orbital gyrus POrG Caudal division of OFCiA13	Splatter	ENSG00000163568	AIM2	92.78	99.65	0.73	0.00156284
edge_pheno249	Cerebral cortex Cx Supraparietal lobule SPL Posterosuperior dorsal parietal cortex A5 A7	Eccentric_medium_spiny_neuron	ENSG00000163568	AIM2	99.36	99.65	0.96	0.00156284
edge_pheno249	Body of hippocampus HiB Rostral DGC A4	Choroid_plexus	ENSG00000163568	AIM2	96.52	99.65	0.89	0.00156284
edge_pheno249	Body of hippocampus HiB Rostral DGC A4	Splatter	ENSG00000163568	AIM2	99.12	99.65	0.92	0.00156284
edge_pheno249	Cerebral cortex Cx Superior Temporal Gyrus STG	Choroid_plexus	ENSG00000163568	AIM2	98.02	99.65	0.97	0.00156284
edge_pheno249	Cerebral cortex Cx Superior Temporal Gyrus STG	Splatter	ENSG00000163568	AIM2	93.78	99.65	0.69	0.00156284
edge_pheno249	Cerebral cortex Cx Transverse temporal gyrus TTG Primary auditory cortex A1C	Eccentric_medium_spiny_neuron	ENSG00000163568	AIM2	98.12	99.65	0.94	0.00156284
edge_pheno249	Head of hippocampus HiH Uncal DG CA4	Splatter	ENSG00000163568	AIM2	98.94	99.65	0.94	0.00156284
edge_pheno249	Cerebral cortex Cx Caudal cingulate gyrus CgGC A23	Splatter	ENSG00000163568	AIM2	98.31	99.65	0.91	0.00156284
edge_pheno249	Cerebral cortex Cx Temporal pole TP Temporopolar area A38	CGE_interneuron	ENSG00000163568	AIM2	93.25	99.65	0.67	0.00156284
edge_pheno1142	Cerebral cortex Cx Anterior parahippocampal gyrus AG Lateral entorhinal cortex LEC	Deep-layer_near-projecting	ENSG00000172769	OR5B3	96.15	99.21	0.73	0.00156385
edge_pheno593	Cerebral cortex Cx Supramarginal gyrus SMG A40	Microglia	ENSG00000111348	ARHGDIB	91.91	99.48	0.84	0.00156842
edge_pheno593	Cerebral cortex Cx Supramarginal gyrus SMG A40	Vascular	ENSG00000111348	ARHGDIB	91.91	99.48	0.85	0.00156842
edge_pheno593	Cerebral cortex Cx Superior Temporal Gyrus STG	Microglia	ENSG00000111348	ARHGDIB	95.52	99.48	0.9	0.00156842
edge_pheno593	Cerebral cortex Cx Supraparietal lobule SPL Posterosuperior dorsal parietal cortex A5 A7	Microglia	ENSG00000111348	ARHGDIB	91.16	99.48	0.83	0.00156842
edge_pheno593	Cerebral cortex Cx Cingulate gyrus retrosplenial CgGrs A29 A30	Microglia	ENSG00000111348	ARHGDIB	95.4	99.48	0.9	0.00156842
edge_pheno593	Cerebral cortex Cx Subcallosal Gyrus SCG Subgenual subcallosal division of MFC A25	Microglia	ENSG00000111348	ARHGDIB	95.81	99.48	0.9	0.00156842
edge_pheno593	Cerebral cortex Cx Transverse temporal gyrus TTG Primary auditory cortex A1C	Microglia	ENSG00000111348	ARHGDIB	94.8	99.48	0.88	0.00156842
edge_pheno593	Cerebral cortex Cx Inferior frontal gyrus IFG Ventrolateral prefrontal cortex A44 A45	Microglia	ENSG00000111348	ARHGDIB	91.77	99.48	0.84	0.00156842
edge_pheno593	Head of hippocampus HiH Uncal DG CA4	Microglia	ENSG00000111348	ARHGDIB	95.37	99.48	0.87	0.00156842
edge_pheno593	Cerebral cortex Cx Posterior parahippocampal gyrus PPH TH-TL	Microglia	ENSG00000111348	ARHGDIB	95.51	99.48	0.9	0.00156842
edge_pheno593	Tail of Hippocampus HiT Caudal Hippocampus CA4-DGC	Microglia	ENSG00000111348	ARHGDIB	91.93	99.48	0.83	0.00156842
edge_pheno593	Cerebral cortex Cx Cingulate gyrus rostral CgGr Ventral division of MFC A24	Microglia	ENSG00000111348	ARHGDIB	95.64	99.48	0.9	0.00156842
edge_pheno593	Cerebral cortex Cx Rostral gyrus RoG Dorsal division of MFC A32	Microglia	ENSG00000111348	ARHGDIB	94.95	99.48	0.88	0.00156842
edge_pheno593	Head of hippocampus HiH Tail of Hippocampus HiT Subicular cortex Sub	Microglia	ENSG00000111348	ARHGDIB	95.88	99.48	0.9	0.00156842
edge_pheno593	Cerebral cortex Cx Perirhinal gyrus PRG A35 A36	Microglia	ENSG00000111348	ARHGDIB	98.08	99.48	0.95	0.00156842
edge_pheno593	Cerebral cortex Cx Anterior parahippocampal gyrus AG Lateral entorhinal cortex LEC	Microglia	ENSG00000111348	ARHGDIB	98.37	99.48	0.95	0.00156842
edge_pheno593	Cerebral cortex Cx Temporal pole TP Temporopolar area A38	Microglia	ENSG00000111348	ARHGDIB	94.78	99.48	0.88	0.00156842
edge_pheno593	Body of hippocampus HiB Rostral DGC A4	Microglia	ENSG00000111348	ARHGDIB	96.89	99.48	0.91	0.00156842
edge_pheno593	Cerebral cortex Cx Gyrus rectus ReG Medial orbitofrontal cortex A14	Microglia	ENSG00000111348	ARHGDIB	96.09	99.48	0.91	0.00156842
edge_pheno593	Cerebral cortex Cx Anterior parahippocampal gyrus posterior part APH Medial entorhinal cortex MEC	Microglia	ENSG00000111348	ARHGDIB	97.41	99.48	0.93	0.00156842
edge_pheno593	Cerebral cortex Cx Caudal cingulate gyrus CgGC A23	Microglia	ENSG00000111348	ARHGDIB	96.79	99.48	0.92	0.00156842
edge_pheno593	Cerebral cortex Cx Posterior intermediate orbital gyrus POrG Caudal division of OFCiA13	Microglia	ENSG00000111348	ARHGDIB	91.62	99.48	0.83	0.00156842
edge_pheno1142	Cerebral cortex Cx Subcallosal Gyrus SCG Subgenual subcallosal division of MFC A25	Miscellaneous	ENSG00000107831	FGF8	96.57	99.2	0.75	0.00156893
edge_pheno1142	Tail of Hippocampus HiT Caudal Hippocampus CA4-DGC	Hippocampal_CA1-3	ENSG00000107831	FGF8	97.95	99.2	0.82	0.00156893
edge_pheno1142	Tail of Hippocampus HiT Caudal Hippocampus CA4-DGC	Hippocampal_CA1-3	ENSG00000107833	NPM3	96.07	99.2	0.72	0.00156893
edge_pheno1142	Tail of Hippocampus HiT Caudal Hippocampus CA4-DGC	Hippocampal_CA4	ENSG00000107831	FGF8	95.92	99.2	0.69	0.00156893
node_pheno17	Cerebral cortex Cx Posterior parahippocampal gyrus PPH TH-TL	CGE_interneuron	ENSG00000145642	FAM159B	96.6	98.92	0.82	0.00156893
edge_pheno816	Cerebral cortex Cx Cingulate gyrus retrosplenial CgGrs A29 A30	MGE_interneuron	ENSG00000144583	2004-03-01	91.67	99.49	0.65	0.00156893
edge_pheno816	Cerebral cortex Cx Transverse temporal gyrus TTG Primary auditory cortex A1C	LAMP5-LHX6_and_Chandelier	ENSG00000144583	2004-03-01	90.92	99.49	0.58	0.00156893
edge_pheno816	Cerebral cortex Cx Transverse temporal gyrus TTG Primary auditory cortex A1C	MGE_interneuron	ENSG00000144583	2004-03-01	94.28	99.49	0.68	0.00156893
edge_pheno1142	Cerebral cortex Cx Cingulate gyrus retrosplenial CgGrs A29 A30	Hippocampal_CA1-3	ENSG00000107831	FGF8	98.2	99.2	0.88	0.00156893
edge_pheno1142	Cerebral cortex Cx Cingulate gyrus retrosplenial CgGrs A29 A30	Hippocampal_CA1-3	ENSG00000107833	NPM3	96.21	99.2	0.79	0.00156893
edge_pheno816	Cerebral cortex Cx Supramarginal gyrus SMG A40	MGE_interneuron	ENSG00000144583	2004-03-01	90.37	99.49	0.59	0.00156893
node_pheno17	Head of hippocampus HiH Tail of Hippocampus HiT Subicular cortex Sub	CGE_interneuron	ENSG00000145642	FAM159B	98.96	98.92	0.94	0.00156893
node_pheno17	Cerebral cortex Cx Supraparietal lobule SPL Posterosuperior dorsal parietal cortex A5 A7	CGE_interneuron	ENSG00000145642	FAM159B	93.78	98.92	0.69	0.00156893
node_pheno17	Head of hippocampus HiH Uncal DG CA4	CGE_interneuron	ENSG00000145642	FAM159B	96.96	98.92	0.79	0.00156893
edge_pheno1142	Head of hippocampus HiH Tail of Hippocampus HiT Subicular cortex Sub	Hippocampal_CA1-3	ENSG00000107831	FGF8	98.14	99.2	0.88	0.00156893
edge_pheno1142	Head of hippocampus HiH Tail of Hippocampus HiT Subicular cortex Sub	Hippocampal_CA1-3	ENSG00000107833	NPM3	95.85	99.2	0.79	0.00156893
edge_pheno1142	Cerebral cortex Cx Temporal pole TP Temporopolar area A38	Amygdala_excitatory	ENSG00000107831	FGF8	96.22	99.2	0.78	0.00156893
edge_pheno816	Cerebral cortex Cx Supraparietal lobule SPL Posterosuperior dorsal parietal cortex A5 A7	MGE_interneuron	ENSG00000144583	2004-03-01	96.35	99.49	0.77	0.00156893
edge_pheno816	Body of hippocampus HiB Rostral DGC A4	LAMP5-LHX6_and_Chandelier	ENSG00000144583	2004-03-01	94.02	99.49	0.63	0.00156893
edge_pheno816	Body of hippocampus HiB Rostral DGC A4	MGE_interneuron	ENSG00000144583	2004-03-01	94.81	99.49	0.64	0.00156893
node_pheno17	Cerebral cortex Cx Superior Temporal Gyrus STG	CGE_interneuron	ENSG00000145642	FAM159B	95.93	98.92	0.77	0.00156893
node_pheno17	Cerebral cortex Cx Superior Temporal Gyrus STG	LAMP5-LHX6_and_Chandelier	ENSG00000145642	FAM159B	90.35	98.92	0.48	0.00156893
edge_pheno816	Cerebral cortex Cx Cingulate gyrus rostral CgGr Ventral division of MFC A24	MGE_interneuron	ENSG00000144583	2004-03-01	93.76	99.49	0.69	0.00156893
node_pheno17	Cerebral cortex Cx Cingulate gyrus retrosplenial CgGrs A29 A30	CGE_interneuron	ENSG00000145642	FAM159B	93.86	98.92	0.72	0.00156893
edge_pheno1142	Cerebral cortex Cx Anterior parahippocampal gyrus AG Lateral entorhinal cortex LEC	MGE_interneuron	ENSG00000107831	FGF8	91.48	99.2	0.6	0.00156893
edge_pheno816	Cerebral cortex Cx Caudal cingulate gyrus CgGC A23	MGE_interneuron	ENSG00000144583	2004-03-01	91.16	99.49	0.6	0.00156893
node_pheno17	Cerebral cortex Cx Supramarginal gyrus SMG A40	Splatter	ENSG00000145642	FAM159B	96.35	98.92	0.81	0.00156893
node_pheno17	Cerebral cortex Cx Posterior intermediate orbital gyrus POrG Caudal division of OFCiA13	CGE_interneuron	ENSG00000145642	FAM159B	97.45	98.92	0.84	0.00156893
node_pheno17	Tail of Hippocampus HiT Caudal Hippocampus CA4-DGC	CGE_interneuron	ENSG00000145642	FAM159B	98.9	98.92	0.9	0.00156893
node_pheno17	Tail of Hippocampus HiT Caudal Hippocampus CA4-DGC	MGE_interneuron	ENSG00000145642	FAM159B	99.36	98.92	0.94	0.00156893
node_pheno17	Cerebral cortex Cx Temporal pole TP Temporopolar area A38	CGE_interneuron	ENSG00000145642	FAM159B	93.35	98.92	0.68	0.00156893
node_pheno17	Cerebral cortex Cx Perirhinal gyrus PRG A35 A36	CGE_interneuron	ENSG00000145642	FAM159B	93.26	98.92	0.65	0.00156893
node_pheno17	Cerebral cortex Cx Perirhinal gyrus PRG A35 A36	Splatter	ENSG00000145642	FAM159B	98.24	98.92	0.85	0.00156893
edge_pheno816	Tail of Hippocampus HiT Caudal Hippocampus CA4-DGC	LAMP5-LHX6_and_Chandelier	ENSG00000144583	2004-03-01	90.9	99.49	0.52	0.00156893
edge_pheno816	Tail of Hippocampus HiT Caudal Hippocampus CA4-DGC	MGE_interneuron	ENSG00000144583	2004-03-01	92.08	99.49	0.55	0.00156893
edge_pheno816	Cerebral cortex Cx Superior Temporal Gyrus STG	LAMP5-LHX6_and_Chandelier	ENSG00000144583	2004-03-01	96.97	99.49	0.78	0.00156893
edge_pheno816	Cerebral cortex Cx Superior Temporal Gyrus STG	MGE_interneuron	ENSG00000144583	2004-03-01	98.24	99.49	0.87	0.00156893
edge_pheno1142	Head of hippocampus HiH Uncal DG CA4	Hippocampal_CA1-3	ENSG00000107831	FGF8	90.14	99.2	0.62	0.00156893
edge_pheno1142	Head of hippocampus HiH Uncal DG CA4	Hippocampal_CA4	ENSG00000107831	FGF8	92.08	99.2	0.48	0.00156893
node_pheno17	Body of hippocampus HiB Rostral DGC A4	CGE_interneuron	ENSG00000145642	FAM159B	98.76	98.92	0.88	0.00156893
node_pheno17	Body of hippocampus HiB Rostral DGC A4	MGE_interneuron	ENSG00000145642	FAM159B	99.16	98.92	0.89	0.00156893
node_pheno17	Cerebral cortex Cx Anterior parahippocampal gyrus AG Lateral entorhinal cortex LEC	CGE_interneuron	ENSG00000145642	FAM159B	94.2	98.92	0.7	0.00156893
edge_pheno1142	Cerebral cortex Cx Posterior intermediate orbital gyrus POrG Caudal division of OFCiA13	Miscellaneous	ENSG00000107831	FGF8	95.12	99.2	0.69	0.00156893
edge_pheno816	Head of hippocampus HiH Uncal DG CA4	LAMP5-LHX6_and_Chandelier	ENSG00000144583	2004-03-01	93.16	99.49	0.63	0.00156893
edge_pheno816	Head of hippocampus HiH Uncal DG CA4	MGE_interneuron	ENSG00000144583	2004-03-01	95.94	99.49	0.73	0.00156893
edge_pheno816	Cerebral cortex Cx Rostral gyrus RoG Dorsal division of MFC A32	MGE_interneuron	ENSG00000144583	2004-03-01	94.8	99.49	0.72	0.00156893
node_pheno17	Cerebral cortex Cx Transverse temporal gyrus TTG Primary auditory cortex A1C	CGE_interneuron	ENSG00000145642	FAM159B	95.63	98.92	0.78	0.00156893
edge_pheno816	Cerebral cortex Cx Subcallosal Gyrus SCG Subgenual subcallosal division of MFC A25	MGE_interneuron	ENSG00000144583	2004-03-01	94.15	99.49	0.68	0.00156893
edge_pheno816	Cerebral cortex Cx Gyrus rectus ReG Medial orbitofrontal cortex A14	MGE_interneuron	ENSG00000144583	2004-03-01	91.74	99.49	0.6	0.00156893
edge_pheno816	Head of hippocampus HiH Tail of Hippocampus HiT Subicular cortex Sub	MGE_interneuron	ENSG00000144583	2004-03-01	92.66	99.49	0.68	0.00156893
edge_pheno1142	Cerebral cortex Cx Cingulate gyrus rostral CgGr Ventral division of MFC A24	Miscellaneous	ENSG00000107831	FGF8	98.61	99.2	0.89	0.00156893
edge_pheno816	Cerebral cortex Cx Anterior parahippocampal gyrus AG Lateral entorhinal cortex LEC	MGE_interneuron	ENSG00000144583	2004-03-01	94.82	99.49	0.71	0.00156893
node_pheno17	Cerebral cortex Cx Subcallosal Gyrus SCG Subgenual subcallosal division of MFC A25	CGE_interneuron	ENSG00000145642	FAM159B	96.95	98.92	0.82	0.00156893
edge_pheno816	Perirhinal cortex area 35 A35 rostral subdivision of area 35 A35r	Amygdala_excitatory	ENSG00000144583	2004-03-01	97.21	99.49	0.89	0.00156893
edge_pheno816	Cerebral cortex Cx Temporal pole TP Temporopolar area A38	MGE_interneuron	ENSG00000144583	2004-03-01	91.65	99.49	0.62	0.00156893
node_pheno17	Cerebral cortex Cx Anterior parahippocampal gyrus posterior part APH Medial entorhinal cortex MEC	CGE_interneuron	ENSG00000145642	FAM159B	90.86	98.92	0.58	0.00156893
edge_pheno816	Cerebral cortex Cx Anterior parahippocampal gyrus posterior part APH Medial entorhinal cortex MEC	MGE_interneuron	ENSG00000144583	2004-03-01	92.83	99.49	0.62	0.00156893
edge_pheno1142	Cerebral cortex Cx Caudal cingulate gyrus CgGC A23	Miscellaneous	ENSG00000107831	FGF8	91.3	99.2	0.54	0.00156893
node_pheno17	Cerebral cortex Cx Cingulate gyrus rostral CgGr Ventral division of MFC A24	CGE_interneuron	ENSG00000145642	FAM159B	96.56	98.92	0.8	0.00156893
node_pheno17	Cerebral cortex Cx Gyrus rectus ReG Medial orbitofrontal cortex A14	CGE_interneuron	ENSG00000145642	FAM159B	97.52	98.92	0.85	0.00156893
edge_pheno1142	Body of hippocampus HiB Rostral DGC A4	Deep-layer_corticothalamic_and_6b	ENSG00000107833	NPM3	93.96	99.2	0.68	0.00156893
edge_pheno1142	Body of hippocampus HiB Rostral DGC A4	Hippocampal_CA4	ENSG00000107831	FGF8	97.99	99.2	0.79	0.00156893
node_pheno17	Cerebral cortex Cx Inferior frontal gyrus IFG Ventrolateral prefrontal cortex A44 A45	CGE_interneuron	ENSG00000145642	FAM159B	92.83	98.92	0.66	0.00156893
edge_pheno816	Cerebral cortex Cx Posterior intermediate orbital gyrus POrG Caudal division of OFCiA13	MGE_interneuron	ENSG00000144583	2004-03-01	93.08	99.49	0.64	0.00156893
node_pheno17	Cerebral cortex Cx Caudal cingulate gyrus CgGC A23	CGE_interneuron	ENSG00000145642	FAM159B	96.66	98.92	0.82	0.00156893
edge_pheno491	Cerebral cortex Cx Supramarginal gyrus SMG A40	Deep-layer_corticothalamic_and_6b	ENSG00000205111	CDKL4	91.43	99.54	0.56	0.00156995
edge_pheno491	Cerebral cortex Cx Cingulate gyrus rostral CgGr Ventral division of MFC A24	Miscellaneous	ENSG00000205111	CDKL4	93.16	99.54	0.58	0.00156995
edge_pheno491	Cerebral cortex Cx Caudal cingulate gyrus CgGC A23	Deep-layer_corticothalamic_and_6b	ENSG00000205111	CDKL4	91.78	99.54	0.63	0.00156995
edge_pheno491	Head of hippocampus HiH Tail of Hippocampus HiT Subicular cortex Sub	Deep-layer_corticothalamic_and_6b	ENSG00000205111	CDKL4	91.17	99.54	0.54	0.00156995
edge_pheno491	Cerebral cortex Cx Posterior parahippocampal gyrus PPH TH-TL	Deep-layer_corticothalamic_and_6b	ENSG00000205111	CDKL4	92.21	99.54	0.63	0.00156995
edge_pheno491	Cerebral cortex Cx Temporal pole TP Temporopolar area A38	Miscellaneous	ENSG00000205111	CDKL4	90.16	99.54	0.54	0.00156995
edge_pheno491	Cerebral cortex Cx Superior Temporal Gyrus STG	Deep-layer_corticothalamic_and_6b	ENSG00000205111	CDKL4	90.84	99.54	0.53	0.00156995
edge_pheno1205	Cerebral cortex Cx Gyrus rectus ReG Medial orbitofrontal cortex A14	Deep-layer_intratelencephalic	ENSG00000260001	TGFBR3L	98.15	99.59	0.73	0.00157096
edge_pheno1205	Cerebral cortex Cx Posterior parahippocampal gyrus PPH TH-TL	Deep-layer_intratelencephalic	ENSG00000260001	TGFBR3L	97.22	99.59	0.73	0.00157096
edge_pheno1205	Cerebral cortex Cx Posterior parahippocampal gyrus PPH TH-TL	Upper-layer_intratelencephalic	ENSG00000260001	TGFBR3L	96.04	99.59	0.68	0.00157096
edge_pheno1205	Tail of Hippocampus HiT Caudal Hippocampus CA4-DGC	Hippocampal_CA1-3	ENSG00000260001	TGFBR3L	97.52	99.59	0.8	0.00157096
edge_pheno1205	Cerebral cortex Cx Supramarginal gyrus SMG A40	Deep-layer_intratelencephalic	ENSG00000260001	TGFBR3L	94.29	99.59	0.55	0.00157096
edge_pheno1205	Cerebral cortex Cx Caudal cingulate gyrus CgGC A23	Deep-layer_intratelencephalic	ENSG00000260001	TGFBR3L	92.66	99.59	0.51	0.00157096
edge_pheno1205	Cerebral cortex Cx Anterior parahippocampal gyrus AG Lateral entorhinal cortex LEC	Deep-layer_intratelencephalic	ENSG00000260001	TGFBR3L	91.86	99.59	0.51	0.00157096
edge_pheno1205	Cerebral cortex Cx Anterior parahippocampal gyrus AG Lateral entorhinal cortex LEC	Upper-layer_intratelencephalic	ENSG00000260001	TGFBR3L	90.22	99.59	0.58	0.00157096
edge_pheno1205	Cerebral cortex Cx Inferior frontal gyrus IFG Ventrolateral prefrontal cortex A44 A45	Deep-layer_intratelencephalic	ENSG00000260001	TGFBR3L	90.25	99.59	0.45	0.00157096
edge_pheno1205	Cerebral cortex Cx Rostral gyrus RoG Dorsal division of MFC A32	Deep-layer_intratelencephalic	ENSG00000260001	TGFBR3L	96.21	99.59	0.64	0.00157096
edge_pheno1205	Cerebral cortex Cx Rostral gyrus RoG Dorsal division of MFC A32	Upper-layer_intratelencephalic	ENSG00000260001	TGFBR3L	92.59	99.59	0.55	0.00157096
edge_pheno1205	Cerebral cortex Cx Posterior intermediate orbital gyrus POrG Caudal division of OFCiA13	Deep-layer_intratelencephalic	ENSG00000260001	TGFBR3L	90.13	99.59	0.44	0.00157096
edge_pheno1205	Cerebral cortex Cx Supraparietal lobule SPL Posterosuperior dorsal parietal cortex A5 A7	Deep-layer_intratelencephalic	ENSG00000260001	TGFBR3L	97.76	99.59	0.77	0.00157096
edge_pheno1205	Cerebral cortex Cx Supraparietal lobule SPL Posterosuperior dorsal parietal cortex A5 A7	Upper-layer_intratelencephalic	ENSG00000260001	TGFBR3L	91.53	99.59	0.52	0.00157096
edge_pheno1205	Body of hippocampus HiB Rostral DGC A4	Deep-layer_intratelencephalic	ENSG00000260001	TGFBR3L	93.61	99.59	0.8	0.00157096
edge_pheno1205	Body of hippocampus HiB Rostral DGC A4	Hippocampal_CA1-3	ENSG00000260001	TGFBR3L	91.87	99.59	0.52	0.00157096
edge_pheno1205	Body of hippocampus HiB Rostral DGC A4	Thalamic_excitatory	ENSG00000260001	TGFBR3L	90.72	99.59	0.6	0.00157096
edge_pheno1205	Head of hippocampus HiH Tail of Hippocampus HiT Subicular cortex Sub	Deep-layer_intratelencephalic	ENSG00000260001	TGFBR3L	95.24	99.59	0.63	0.00157096
edge_pheno1205	Head of hippocampus HiH Tail of Hippocampus HiT Subicular cortex Sub	Miscellaneous	ENSG00000260001	TGFBR3L	90.14	99.59	0.57	0.00157096
edge_pheno1205	Head of hippocampus HiH Tail of Hippocampus HiT Subicular cortex Sub	Upper-layer_intratelencephalic	ENSG00000260001	TGFBR3L	96.46	99.59	0.82	0.00157096
edge_pheno1205	Cerebral cortex Cx Superior Temporal Gyrus STG	Deep-layer_intratelencephalic	ENSG00000260001	TGFBR3L	99.16	99.59	0.9	0.00157096
edge_pheno1205	Cerebral cortex Cx Superior Temporal Gyrus STG	Upper-layer_intratelencephalic	ENSG00000260001	TGFBR3L	98.81	99.59	0.83	0.00157096
edge_pheno1205	Cerebral cortex Cx Transverse temporal gyrus TTG Primary auditory cortex A1C	Deep-layer_intratelencephalic	ENSG00000260001	TGFBR3L	97.93	99.59	0.72	0.00157096
edge_pheno1205	Cerebral cortex Cx Transverse temporal gyrus TTG Primary auditory cortex A1C	Upper-layer_intratelencephalic	ENSG00000260001	TGFBR3L	90.39	99.59	0.49	0.00157096
edge_pheno1205	Cerebral cortex Cx Cingulate gyrus rostral CgGr Ventral division of MFC A24	Deep-layer_intratelencephalic	ENSG00000260001	TGFBR3L	91.97	99.59	0.52	0.00157096
edge_pheno1205	Cerebral cortex Cx Subcallosal Gyrus SCG Subgenual subcallosal division of MFC A25	Deep-layer_intratelencephalic	ENSG00000260001	TGFBR3L	97.76	99.59	0.7	0.00157096
edge_pheno1205	Cerebral cortex Cx Subcallosal Gyrus SCG Subgenual subcallosal division of MFC A25	Upper-layer_intratelencephalic	ENSG00000260001	TGFBR3L	91.29	99.59	0.56	0.00157096
edge_pheno1205	Cerebral cortex Cx Cingulate gyrus retrosplenial CgGrs A29 A30	Deep-layer_intratelencephalic	ENSG00000260001	TGFBR3L	97.46	99.59	0.78	0.00157096
edge_pheno1205	Cerebral cortex Cx Cingulate gyrus retrosplenial CgGrs A29 A30	Upper-layer_intratelencephalic	ENSG00000260001	TGFBR3L	94.12	99.59	0.59	0.00157096
edge_pheno1205	Head of hippocampus HiH Uncal DG CA4	Hippocampal_CA1-3	ENSG00000260001	TGFBR3L	96.83	99.59	0.83	0.00157096
edge_pheno1359	Cerebral cortex Cx Transverse temporal gyrus TTG Primary auditory cortex A1C	Vascular	ENSG00000128567	PODXL	92.01	99.24	0.84	0.00157249
edge_pheno1359	Tail of Hippocampus HiT Caudal Hippocampus CA4-DGC	Vascular	ENSG00000128567	PODXL	92.95	99.24	0.82	0.00157249
edge_pheno1359	Head of hippocampus HiH Tail of Hippocampus HiT Subicular cortex Sub	Vascular	ENSG00000128567	PODXL	91.94	99.24	0.82	0.00157249
edge_pheno1359	Perirhinal cortex area 35 A35 rostral subdivision of area 35 A35r	Vascular	ENSG00000128567	PODXL	90.45	99.24	0.76	0.00157249
edge_pheno1359	Head of hippocampus HiH Uncal DG CA4	Vascular	ENSG00000128567	PODXL	94.16	99.24	0.86	0.00157249
edge_pheno1359	Cerebral cortex Cx Caudal cingulate gyrus CgGC A23	Vascular	ENSG00000128567	PODXL	91.77	99.24	0.84	0.00157249
edge_pheno1359	Body of hippocampus HiB Rostral DGC A4	Vascular	ENSG00000128567	PODXL	95.09	99.24	0.88	0.00157249
edge_pheno1359	Cerebral cortex Cx Superior Temporal Gyrus STG	Upper-layer_intratelencephalic	ENSG00000128567	PODXL	90.26	99.24	0.48	0.00157249
edge_pheno1359	Cerebral cortex Cx Superior Temporal Gyrus STG	Vascular	ENSG00000128567	PODXL	91.4	99.24	0.83	0.00157249
edge_pheno1142	Cerebral cortex Cx Cingulate gyrus retrosplenial CgGrs A29 A30	Hippocampal_CA1-3	ENSG00000255073	ZFP91-CNTF	95.38	99.19	0.76	0.001573
edge_pheno1698	Tail of Hippocampus HiT Caudal Hippocampus CA4-DGC	Hippocampal_CA1-3	ENSG00000127334	DYRK2	93.43	97.91	0.6	0.001573
edge_pheno1698	Cerebral cortex Cx Gyrus rectus ReG Medial orbitofrontal cortex A14	Deep-layer_near-projecting	ENSG00000127334	DYRK2	90.07	97.91	0.6	0.001573
edge_pheno1698	Cerebral cortex Cx Supramarginal gyrus SMG A40	Deep-layer_near-projecting	ENSG00000127334	DYRK2	90.51	97.91	0.59	0.001573
edge_pheno1698	Cerebral cortex Cx Superior Temporal Gyrus STG	Deep-layer_near-projecting	ENSG00000127334	DYRK2	90.71	97.91	0.54	0.001573
edge_pheno1698	Cerebral cortex Cx Transverse temporal gyrus TTG Primary auditory cortex A1C	Deep-layer_near-projecting	ENSG00000127334	DYRK2	93.34	97.91	0.7	0.001573
edge_pheno1698	Body of hippocampus HiB Rostral DGC A4	Hippocampal_CA4	ENSG00000127334	DYRK2	90.68	97.91	0.46	0.001573
edge_pheno1698	Cerebral cortex Cx Supraparietal lobule SPL Posterosuperior dorsal parietal cortex A5 A7	Deep-layer_near-projecting	ENSG00000127334	DYRK2	92.34	97.91	0.67	0.001573
edge_pheno1205	Body of hippocampus HiB Rostral DGC A4	Amygdala_excitatory	ENSG00000224051	CPTP	92.09	99.58	0.87	0.00158322
edge_pheno286	Cerebral cortex Cx Supraparietal lobule SPL Posterosuperior dorsal parietal cortex A5 A7	Miscellaneous	ENSG00000065328	MCM10	96.97	99.31	0.77	0.00158579
edge_pheno286	Cerebral cortex Cx Subcallosal Gyrus SCG Subgenual subcallosal division of MFC A25	CGE_interneuron	ENSG00000163888	CAMK2N2	95.95	99.3	0.78	0.00158887
edge_pheno286	Cerebral cortex Cx Subcallosal Gyrus SCG Subgenual subcallosal division of MFC A25	LAMP5-LHX6_and_Chandelier	ENSG00000163888	CAMK2N2	96.87	99.3	0.83	0.00158887
edge_pheno286	Cerebral cortex Cx Subcallosal Gyrus SCG Subgenual subcallosal division of MFC A25	MGE_interneuron	ENSG00000163888	CAMK2N2	97.84	99.3	0.83	0.00158887
edge_pheno286	Cerebral cortex Cx Supramarginal gyrus SMG A40	CGE_interneuron	ENSG00000163888	CAMK2N2	93.33	99.3	0.66	0.00158887
edge_pheno286	Cerebral cortex Cx Supramarginal gyrus SMG A40	LAMP5-LHX6_and_Chandelier	ENSG00000163888	CAMK2N2	95.63	99.3	0.74	0.00158887
edge_pheno286	Cerebral cortex Cx Supramarginal gyrus SMG A40	MGE_interneuron	ENSG00000163888	CAMK2N2	95.57	99.3	0.71	0.00158887
edge_pheno286	Cerebral cortex Cx Cingulate gyrus retrosplenial CgGrs A29 A30	CGE_interneuron	ENSG00000163888	CAMK2N2	93.26	99.3	0.7	0.00158887
edge_pheno286	Cerebral cortex Cx Cingulate gyrus retrosplenial CgGrs A29 A30	LAMP5-LHX6_and_Chandelier	ENSG00000163888	CAMK2N2	95.41	99.3	0.81	0.00158887
edge_pheno286	Cerebral cortex Cx Cingulate gyrus retrosplenial CgGrs A29 A30	MGE_interneuron	ENSG00000163888	CAMK2N2	95.98	99.3	0.78	0.00158887
edge_pheno286	Cerebral cortex Cx Cingulate gyrus rostral CgGr Ventral division of MFC A24	CGE_interneuron	ENSG00000163888	CAMK2N2	94.83	99.3	0.72	0.00158887
edge_pheno286	Cerebral cortex Cx Cingulate gyrus rostral CgGr Ventral division of MFC A24	LAMP5-LHX6_and_Chandelier	ENSG00000163888	CAMK2N2	96.36	99.3	0.8	0.00158887
edge_pheno286	Cerebral cortex Cx Cingulate gyrus rostral CgGr Ventral division of MFC A24	MGE_interneuron	ENSG00000163888	CAMK2N2	98	99.3	0.84	0.00158887
edge_pheno286	Cerebral cortex Cx Caudal cingulate gyrus CgGC A23	CGE_interneuron	ENSG00000163888	CAMK2N2	92.72	99.3	0.66	0.00158887
edge_pheno286	Cerebral cortex Cx Caudal cingulate gyrus CgGC A23	LAMP5-LHX6_and_Chandelier	ENSG00000163888	CAMK2N2	95.78	99.3	0.81	0.00158887
edge_pheno286	Cerebral cortex Cx Caudal cingulate gyrus CgGC A23	MGE_interneuron	ENSG00000163888	CAMK2N2	95.59	99.3	0.72	0.00158887
edge_pheno286	Cerebral cortex Cx Transverse temporal gyrus TTG Primary auditory cortex A1C	LAMP5-LHX6_and_Chandelier	ENSG00000163888	CAMK2N2	91.46	99.3	0.6	0.00158887
edge_pheno286	Cerebral cortex Cx Gyrus rectus ReG Medial orbitofrontal cortex A14	CGE_interneuron	ENSG00000163888	CAMK2N2	94.24	99.3	0.67	0.00158887
edge_pheno286	Cerebral cortex Cx Gyrus rectus ReG Medial orbitofrontal cortex A14	LAMP5-LHX6_and_Chandelier	ENSG00000163888	CAMK2N2	96.86	99.3	0.77	0.00158887
edge_pheno286	Cerebral cortex Cx Gyrus rectus ReG Medial orbitofrontal cortex A14	MGE_interneuron	ENSG00000163888	CAMK2N2	97.73	99.3	0.84	0.00158887
edge_pheno286	Head of hippocampus HiH Uncal DG CA4	CGE_interneuron	ENSG00000163888	CAMK2N2	97.66	99.3	0.84	0.00158887
edge_pheno286	Head of hippocampus HiH Uncal DG CA4	LAMP5-LHX6_and_Chandelier	ENSG00000163888	CAMK2N2	97.91	99.3	0.84	0.00158887
edge_pheno286	Head of hippocampus HiH Uncal DG CA4	MGE_interneuron	ENSG00000163888	CAMK2N2	95.03	99.3	0.69	0.00158887
edge_pheno286	Cerebral cortex Cx Inferior frontal gyrus IFG Ventrolateral prefrontal cortex A44 A45	CGE_interneuron	ENSG00000163888	CAMK2N2	90.2	99.3	0.58	0.00158887
edge_pheno286	Cerebral cortex Cx Inferior frontal gyrus IFG Ventrolateral prefrontal cortex A44 A45	LAMP5-LHX6_and_Chandelier	ENSG00000163888	CAMK2N2	92.85	99.3	0.68	0.00158887
edge_pheno286	Cerebral cortex Cx Inferior frontal gyrus IFG Ventrolateral prefrontal cortex A44 A45	MGE_interneuron	ENSG00000163888	CAMK2N2	96.28	99.3	0.75	0.00158887
edge_pheno286	Cerebral cortex Cx Anterior parahippocampal gyrus posterior part APH Medial entorhinal cortex MEC	CGE_interneuron	ENSG00000163888	CAMK2N2	93.2	99.3	0.64	0.00158887
edge_pheno286	Cerebral cortex Cx Anterior parahippocampal gyrus posterior part APH Medial entorhinal cortex MEC	LAMP5-LHX6_and_Chandelier	ENSG00000163888	CAMK2N2	95.99	99.3	0.77	0.00158887
edge_pheno286	Cerebral cortex Cx Anterior parahippocampal gyrus posterior part APH Medial entorhinal cortex MEC	MGE_interneuron	ENSG00000163888	CAMK2N2	95.37	99.3	0.7	0.00158887
edge_pheno286	Tail of Hippocampus HiT Caudal Hippocampus CA4-DGC	CGE_interneuron	ENSG00000163888	CAMK2N2	94.19	99.3	0.62	0.00158887
edge_pheno286	Tail of Hippocampus HiT Caudal Hippocampus CA4-DGC	LAMP5-LHX6_and_Chandelier	ENSG00000163888	CAMK2N2	94.27	99.3	0.65	0.00158887
edge_pheno286	Tail of Hippocampus HiT Caudal Hippocampus CA4-DGC	MGE_interneuron	ENSG00000163888	CAMK2N2	94.78	99.3	0.66	0.00158887
edge_pheno286	Cerebral cortex Cx Rostral gyrus RoG Dorsal division of MFC A32	LAMP5-LHX6_and_Chandelier	ENSG00000163888	CAMK2N2	90.7	99.3	0.63	0.00158887
edge_pheno286	Cerebral cortex Cx Rostral gyrus RoG Dorsal division of MFC A32	MGE_interneuron	ENSG00000163888	CAMK2N2	91.08	99.3	0.63	0.00158887
edge_pheno286	Head of hippocampus HiH Tail of Hippocampus HiT Subicular cortex Sub	CGE_interneuron	ENSG00000163888	CAMK2N2	95.84	99.3	0.81	0.00158887
edge_pheno286	Head of hippocampus HiH Tail of Hippocampus HiT Subicular cortex Sub	LAMP5-LHX6_and_Chandelier	ENSG00000163888	CAMK2N2	94.64	99.3	0.74	0.00158887
edge_pheno286	Head of hippocampus HiH Tail of Hippocampus HiT Subicular cortex Sub	MGE_interneuron	ENSG00000163888	CAMK2N2	96.18	99.3	0.81	0.00158887
edge_pheno286	Cerebral cortex Cx Anterior parahippocampal gyrus AG Lateral entorhinal cortex LEC	CGE_interneuron	ENSG00000163888	CAMK2N2	95.08	99.3	0.72	0.00158887
edge_pheno286	Cerebral cortex Cx Anterior parahippocampal gyrus AG Lateral entorhinal cortex LEC	LAMP5-LHX6_and_Chandelier	ENSG00000163888	CAMK2N2	96.35	99.3	0.8	0.00158887
edge_pheno286	Cerebral cortex Cx Anterior parahippocampal gyrus AG Lateral entorhinal cortex LEC	MGE_interneuron	ENSG00000163888	CAMK2N2	96.2	99.3	0.76	0.00158887
edge_pheno286	Cerebral cortex Cx Supraparietal lobule SPL Posterosuperior dorsal parietal cortex A5 A7	CGE_interneuron	ENSG00000163888	CAMK2N2	94.34	99.3	0.73	0.00158887
edge_pheno286	Cerebral cortex Cx Supraparietal lobule SPL Posterosuperior dorsal parietal cortex A5 A7	Deep-layer_near-projecting	ENSG00000163888	CAMK2N2	90.14	99.3	0.6	0.00158887
edge_pheno286	Cerebral cortex Cx Supraparietal lobule SPL Posterosuperior dorsal parietal cortex A5 A7	LAMP5-LHX6_and_Chandelier	ENSG00000163888	CAMK2N2	97.1	99.3	0.83	0.00158887
edge_pheno286	Cerebral cortex Cx Supraparietal lobule SPL Posterosuperior dorsal parietal cortex A5 A7	MGE_interneuron	ENSG00000163888	CAMK2N2	96.7	99.3	0.79	0.00158887
edge_pheno286	Body of hippocampus HiB Rostral DGC A4	CGE_interneuron	ENSG00000163888	CAMK2N2	95.27	99.3	0.64	0.00158887
edge_pheno286	Body of hippocampus HiB Rostral DGC A4	LAMP5-LHX6_and_Chandelier	ENSG00000163888	CAMK2N2	91.25	99.3	0.51	0.00158887
edge_pheno286	Body of hippocampus HiB Rostral DGC A4	MGE_interneuron	ENSG00000163888	CAMK2N2	92.7	99.3	0.54	0.00158887
edge_pheno286	Body of hippocampus HiB Rostral DGC A4	Thalamic_excitatory	ENSG00000163888	CAMK2N2	97.41	99.3	0.77	0.00158887
edge_pheno286	Cerebral cortex Cx Superior Temporal Gyrus STG	CGE_interneuron	ENSG00000163888	CAMK2N2	91.42	99.3	0.6	0.00158887
edge_pheno286	Cerebral cortex Cx Superior Temporal Gyrus STG	LAMP5-LHX6_and_Chandelier	ENSG00000163888	CAMK2N2	93.48	99.3	0.62	0.00158887
edge_pheno286	Cerebral cortex Cx Superior Temporal Gyrus STG	MGE_interneuron	ENSG00000163888	CAMK2N2	91.95	99.3	0.59	0.00158887
edge_pheno286	Cerebral cortex Cx Perirhinal gyrus PRG A35 A36	CGE_interneuron	ENSG00000163888	CAMK2N2	95.46	99.3	0.73	0.00158887
edge_pheno286	Cerebral cortex Cx Perirhinal gyrus PRG A35 A36	LAMP5-LHX6_and_Chandelier	ENSG00000163888	CAMK2N2	91.49	99.3	0.58	0.00158887
edge_pheno286	Cerebral cortex Cx Perirhinal gyrus PRG A35 A36	MGE_interneuron	ENSG00000163888	CAMK2N2	93.03	99.3	0.67	0.00158887
edge_pheno286	Cerebral cortex Cx Perirhinal gyrus PRG A35 A36	Splatter	ENSG00000163888	CAMK2N2	92.84	99.3	0.54	0.00158887
edge_pheno286	Cerebral cortex Cx Temporal pole TP Temporopolar area A38	CGE_interneuron	ENSG00000163888	CAMK2N2	95.3	99.3	0.73	0.00158887
edge_pheno286	Cerebral cortex Cx Temporal pole TP Temporopolar area A38	LAMP5-LHX6_and_Chandelier	ENSG00000163888	CAMK2N2	94.87	99.3	0.69	0.00158887
edge_pheno286	Cerebral cortex Cx Temporal pole TP Temporopolar area A38	MGE_interneuron	ENSG00000163888	CAMK2N2	95.73	99.3	0.74	0.00158887
edge_pheno286	Cerebral cortex Cx Posterior intermediate orbital gyrus POrG Caudal division of OFCiA13	CGE_interneuron	ENSG00000163888	CAMK2N2	93.13	99.3	0.66	0.00158887
edge_pheno286	Cerebral cortex Cx Posterior intermediate orbital gyrus POrG Caudal division of OFCiA13	LAMP5-LHX6_and_Chandelier	ENSG00000163888	CAMK2N2	94.99	99.3	0.73	0.00158887
edge_pheno286	Cerebral cortex Cx Posterior intermediate orbital gyrus POrG Caudal division of OFCiA13	MGE_interneuron	ENSG00000163888	CAMK2N2	97.3	99.3	0.8	0.00158887
edge_pheno491	Head of hippocampus HiH Tail of Hippocampus HiT Subicular cortex Sub	Astrocyte	ENSG00000143994	ABHD1	92.41	99.54	0.81	0.00159041
sociability	Cerebral cortex Cx Rostral gyrus RoG Dorsal division of MFC A32	Miscellaneous	ENSG00000184949	FAM227A	91.63	97.7	0.51	0.00159144
sociability	Cerebral cortex Cx Anterior parahippocampal gyrus AG Lateral entorhinal cortex LEC	Amygdala_excitatory	ENSG00000184949	FAM227A	90.83	97.7	0.56	0.00159144
sociability	Perirhinal cortex area 35 A35 rostral subdivision of area 35 A35r	Astrocyte	ENSG00000184949	FAM227A	91.59	97.7	0.67	0.00159144
edge_pheno1205	Tail of Hippocampus HiT Caudal Hippocampus CA4-DGC	MGE_interneuron	ENSG00000135355	GJA10	97.82	99.57	0.85	0.00159299
edge_pheno1205	Cerebral cortex Cx Anterior parahippocampal gyrus AG Lateral entorhinal cortex LEC	Miscellaneous	ENSG00000135355	GJA10	98.02	99.57	0.87	0.00159299
edge_pheno1205	Body of hippocampus HiB Rostral DGC A4	CGE_interneuron	ENSG00000135355	GJA10	93.55	99.57	0.55	0.00159299
edge_pheno1205	Body of hippocampus HiB Rostral DGC A4	Hippocampal_CA4	ENSG00000135355	GJA10	91.15	99.57	0.47	0.00159299
edge_pheno1205	Cerebral cortex Cx Anterior parahippocampal gyrus posterior part APH Medial entorhinal cortex MEC	Amygdala_excitatory	ENSG00000135355	GJA10	94.68	99.57	0.61	0.00159299
edge_pheno1205	Cerebral cortex Cx Anterior parahippocampal gyrus posterior part APH Medial entorhinal cortex MEC	Miscellaneous	ENSG00000135355	GJA10	98.45	99.57	0.89	0.00159299
edge_pheno1359	Cerebral cortex Cx Perirhinal gyrus PRG A35 A36	Deep-layer_corticothalamic_and_6b	ENSG00000233822	HIST1H2BN	92.44	99.23	0.58	0.00159608
edge_pheno1359	Cerebral cortex Cx Supraparietal lobule SPL Posterosuperior dorsal parietal cortex A5 A7	Miscellaneous	ENSG00000233822	HIST1H2BN	97.81	99.23	0.83	0.00159608
edge_pheno1359	Cerebral cortex Cx Cingulate gyrus rostral CgGr Ventral division of MFC A24	Miscellaneous	ENSG00000233822	HIST1H2BN	92.63	99.23	0.57	0.00159608
edge_pheno1359	Cerebral cortex Cx Inferior frontal gyrus IFG Ventrolateral prefrontal cortex A44 A45	Miscellaneous	ENSG00000233822	HIST1H2BN	94.08	99.23	0.62	0.00159608
edge_pheno1359	Cerebral cortex Cx Rostral gyrus RoG Dorsal division of MFC A32	Miscellaneous	ENSG00000233822	HIST1H2BN	95.75	99.23	0.63	0.00159608
edge_pheno1359	Head of hippocampus HiH Tail of Hippocampus HiT Subicular cortex Sub	Hippocampal_CA1-3	ENSG00000233822	HIST1H2BN	92.05	99.23	0.68	0.00159608
edge_pheno1359	Perirhinal cortex area 35 A35 rostral subdivision of area 35 A35r	Amygdala_excitatory	ENSG00000233822	HIST1H2BN	90.65	99.23	0.72	0.00159608
edge_pheno1359	Cerebral cortex Cx Anterior parahippocampal gyrus AG Lateral entorhinal cortex LEC	Deep-layer_corticothalamic_and_6b	ENSG00000233822	HIST1H2BN	90.85	99.23	0.62	0.00159608
edge_pheno1359	Cerebral cortex Cx Subcallosal Gyrus SCG Subgenual subcallosal division of MFC A25	Miscellaneous	ENSG00000233822	HIST1H2BN	95.73	99.23	0.71	0.00159608
edge_pheno1359	Head of hippocampus HiH Uncal DG CA4	Hippocampal_CA4	ENSG00000233822	HIST1H2BN	94.95	99.23	0.58	0.00159608
edge_pheno1359	Body of hippocampus HiB Rostral DGC A4	Hippocampal_CA4	ENSG00000233822	HIST1H2BN	98.04	99.23	0.8	0.00159608
edge_pheno1359	Cerebral cortex Cx Anterior parahippocampal gyrus posterior part APH Medial entorhinal cortex MEC	Deep-layer_intratelencephalic	ENSG00000233822	HIST1H2BN	92.21	99.23	0.52	0.00159608
edge_pheno491	Body of hippocampus HiB Rostral DGC A4	Oligodendrocyte	ENSG00000157851	DPYSL5	93.62	99.53	0.79	0.0015966
edge_pheno491	Tail of Hippocampus HiT Caudal Hippocampus CA4-DGC	Oligodendrocyte	ENSG00000157851	DPYSL5	92.01	99.53	0.75	0.0015966
edge_pheno491	Head of hippocampus HiH Tail of Hippocampus HiT Subicular cortex Sub	Oligodendrocyte	ENSG00000157851	DPYSL5	90.9	99.53	0.8	0.0015966
edge_pheno491	Perirhinal cortex area 35 A35 rostral subdivision of area 35 A35r	Oligodendrocyte	ENSG00000157851	DPYSL5	97.93	99.53	0.87	0.0015966
edge_pheno491	Head of hippocampus HiH Uncal DG CA4	Oligodendrocyte	ENSG00000157851	DPYSL5	94.59	99.53	0.84	0.0015966
edge_pheno816	Cerebral cortex Cx Cingulate gyrus retrosplenial CgGrs A29 A30	Astrocyte	ENSG00000111783	RFX4	94.06	99.48	0.86	0.00159712
edge_pheno816	Cerebral cortex Cx Transverse temporal gyrus TTG Primary auditory cortex A1C	Astrocyte	ENSG00000111783	RFX4	93.04	99.48	0.84	0.00159712
edge_pheno816	Cerebral cortex Cx Supramarginal gyrus SMG A40	Astrocyte	ENSG00000111783	RFX4	94.57	99.48	0.86	0.00159712
edge_pheno816	Cerebral cortex Cx Supraparietal lobule SPL Posterosuperior dorsal parietal cortex A5 A7	Astrocyte	ENSG00000111783	RFX4	92.98	99.48	0.82	0.00159712
edge_pheno816	Body of hippocampus HiB Rostral DGC A4	Astrocyte	ENSG00000111783	RFX4	95.02	99.48	0.84	0.00159712
edge_pheno816	Cerebral cortex Cx Cingulate gyrus rostral CgGr Ventral division of MFC A24	Astrocyte	ENSG00000111783	RFX4	94.99	99.48	0.86	0.00159712
edge_pheno816	Cerebral cortex Cx Caudal cingulate gyrus CgGC A23	Astrocyte	ENSG00000111783	RFX4	94.72	99.48	0.86	0.00159712
edge_pheno816	Tail of Hippocampus HiT Caudal Hippocampus CA4-DGC	Astrocyte	ENSG00000111783	RFX4	93.67	99.48	0.82	0.00159712
edge_pheno816	Cerebral cortex Cx Superior Temporal Gyrus STG	Astrocyte	ENSG00000111783	RFX4	96.32	99.48	0.9	0.00159712
edge_pheno816	Head of hippocampus HiH Uncal DG CA4	Astrocyte	ENSG00000111783	RFX4	94.81	99.48	0.83	0.00159712
edge_pheno816	Cerebral cortex Cx Rostral gyrus RoG Dorsal division of MFC A32	Astrocyte	ENSG00000111783	RFX4	91.19	99.48	0.79	0.00159712
edge_pheno816	Cerebral cortex Cx Subcallosal Gyrus SCG Subgenual subcallosal division of MFC A25	Astrocyte	ENSG00000111783	RFX4	93	99.48	0.83	0.00159712
edge_pheno816	Cerebral cortex Cx Gyrus rectus ReG Medial orbitofrontal cortex A14	Astrocyte	ENSG00000111783	RFX4	94.7	99.48	0.85	0.00159712
edge_pheno816	Head of hippocampus HiH Tail of Hippocampus HiT Subicular cortex Sub	Astrocyte	ENSG00000111783	RFX4	94.34	99.48	0.84	0.00159712
edge_pheno816	Cerebral cortex Cx Anterior parahippocampal gyrus AG Lateral entorhinal cortex LEC	Astrocyte	ENSG00000111783	RFX4	91.76	99.48	0.79	0.00159712
edge_pheno816	Cerebral cortex Cx Posterior parahippocampal gyrus PPH TH-TL	Astrocyte	ENSG00000111783	RFX4	95.83	99.48	0.88	0.00159712
edge_pheno816	Perirhinal cortex area 35 A35 rostral subdivision of area 35 A35r	Astrocyte	ENSG00000111783	RFX4	97.77	99.48	0.84	0.00159712
edge_pheno816	Cerebral cortex Cx Temporal pole TP Temporopolar area A38	Astrocyte	ENSG00000111783	RFX4	93.31	99.48	0.84	0.00159712
edge_pheno816	Cerebral cortex Cx Anterior parahippocampal gyrus posterior part APH Medial entorhinal cortex MEC	Astrocyte	ENSG00000111783	RFX4	90.3	99.48	0.75	0.00159712
edge_pheno816	Cerebral cortex Cx Perirhinal gyrus PRG A35 A36	Astrocyte	ENSG00000111783	RFX4	92.69	99.48	0.82	0.00159712
edge_pheno1142	Cerebral cortex Cx Subcallosal Gyrus SCG Subgenual subcallosal division of MFC A25	Upper-layer_intratelencephalic	ENSG00000249693	THEGL	96.24	99.18	0.69	0.00159867
edge_pheno1142	Tail of Hippocampus HiT Caudal Hippocampus CA4-DGC	Hippocampal_CA4	ENSG00000249693	THEGL	94.06	99.18	0.62	0.00159867
edge_pheno1142	Cerebral cortex Cx Perirhinal gyrus PRG A35 A36	Upper-layer_intratelencephalic	ENSG00000249693	THEGL	99.06	99.18	0.86	0.00159867
edge_pheno1142	Cerebral cortex Cx Supraparietal lobule SPL Posterosuperior dorsal parietal cortex A5 A7	Upper-layer_intratelencephalic	ENSG00000249693	THEGL	98.3	99.18	0.72	0.00159867
edge_pheno1142	Cerebral cortex Cx Cingulate gyrus retrosplenial CgGrs A29 A30	Miscellaneous	ENSG00000249693	THEGL	98.56	99.18	0.87	0.00159867
edge_pheno1142	Cerebral cortex Cx Cingulate gyrus retrosplenial CgGrs A29 A30	Upper-layer_intratelencephalic	ENSG00000249693	THEGL	93.21	99.18	0.55	0.00159867
edge_pheno1142	Cerebral cortex Cx Temporal pole TP Temporopolar area A38	Upper-layer_intratelencephalic	ENSG00000249693	THEGL	95.34	99.18	0.66	0.00159867
edge_pheno1142	Cerebral cortex Cx Rostral gyrus RoG Dorsal division of MFC A32	Upper-layer_intratelencephalic	ENSG00000249693	THEGL	97.78	99.18	0.71	0.00159867
edge_pheno1142	Cerebral cortex Cx Anterior parahippocampal gyrus AG Lateral entorhinal cortex LEC	Amygdala_excitatory	ENSG00000249693	THEGL	98.24	99.18	0.77	0.00159867
edge_pheno1142	Cerebral cortex Cx Anterior parahippocampal gyrus AG Lateral entorhinal cortex LEC	Upper-layer_intratelencephalic	ENSG00000249693	THEGL	97.18	99.18	0.82	0.00159867
edge_pheno1142	Cerebral cortex Cx Superior Temporal Gyrus STG	Upper-layer_intratelencephalic	ENSG00000249693	THEGL	91.22	99.18	0.51	0.00159867
edge_pheno1142	Cerebral cortex Cx Inferior frontal gyrus IFG Ventrolateral prefrontal cortex A44 A45	Upper-layer_intratelencephalic	ENSG00000249693	THEGL	92.69	99.18	0.58	0.00159867
edge_pheno1142	Head of hippocampus HiH Uncal DG CA4	Hippocampal_CA4	ENSG00000249693	THEGL	91.89	99.18	0.48	0.00159867
edge_pheno1142	Cerebral cortex Cx Anterior parahippocampal gyrus posterior part APH Medial entorhinal cortex MEC	Amygdala_excitatory	ENSG00000249693	THEGL	96.65	99.18	0.66	0.00159867
edge_pheno1142	Cerebral cortex Cx Posterior intermediate orbital gyrus POrG Caudal division of OFCiA13	Upper-layer_intratelencephalic	ENSG00000249693	THEGL	92.25	99.18	0.57	0.00159867
edge_pheno1142	Cerebral cortex Cx Posterior parahippocampal gyrus PPH TH-TL	Miscellaneous	ENSG00000249693	THEGL	96.35	99.18	0.75	0.00159867
edge_pheno1142	Cerebral cortex Cx Posterior parahippocampal gyrus PPH TH-TL	Upper-layer_intratelencephalic	ENSG00000249693	THEGL	97.49	99.18	0.72	0.00159867
edge_pheno1142	Cerebral cortex Cx Cingulate gyrus rostral CgGr Ventral division of MFC A24	Upper-layer_intratelencephalic	ENSG00000249693	THEGL	97.37	99.18	0.73	0.00159867
edge_pheno1142	Cerebral cortex Cx Supramarginal gyrus SMG A40	Upper-layer_intratelencephalic	ENSG00000249693	THEGL	96.08	99.18	0.65	0.00159867
edge_pheno1142	Cerebral cortex Cx Caudal cingulate gyrus CgGC A23	Upper-layer_intratelencephalic	ENSG00000249693	THEGL	97.05	99.18	0.69	0.00159867
edge_pheno1142	Body of hippocampus HiB Rostral DGC A4	Hippocampal_CA4	ENSG00000249693	THEGL	93.13	99.18	0.53	0.00159867
edge_pheno253	Cerebral cortex Cx Gyrus rectus ReG Medial orbitofrontal cortex A14	Hippocampal_CA1-3	ENSG00000153140	CETN3	90.24	99.56	0.79	0.00160644
edge_pheno1359	Cerebral cortex Cx Supramarginal gyrus SMG A40	Microglia	ENSG00000184357	HIST1H1B	90.75	99.22	0.82	0.00161373
sociability	Cerebral cortex Cx Perirhinal gyrus PRG A35 A36	MGE_interneuron	ENSG00000249141	AL159163	95.55	97.69	0.78	0.00161582
sociability	Body of hippocampus HiB Rostral DGC A4	MGE_interneuron	ENSG00000249141	AL159163	93.07	97.69	0.56	0.00161582
sociability	Head of hippocampus HiH Tail of Hippocampus HiT Subicular cortex Sub	MGE_interneuron	ENSG00000249141	AL159163	96.53	97.69	0.82	0.00161582
sociability	Cerebral cortex Cx Supraparietal lobule SPL Posterosuperior dorsal parietal cortex A5 A7	MGE_interneuron	ENSG00000249141	AL159163	96.22	97.69	0.77	0.00161582
sociability	Cerebral cortex Cx Posterior intermediate orbital gyrus POrG Caudal division of OFCiA13	Eccentric_medium_spiny_neuron	ENSG00000249141	AL159163	90.48	97.69	0.7	0.00161582
sociability	Cerebral cortex Cx Posterior intermediate orbital gyrus POrG Caudal division of OFCiA13	MGE_interneuron	ENSG00000249141	AL159163	94.28	97.69	0.68	0.00161582
sociability	Cerebral cortex Cx Rostral gyrus RoG Dorsal division of MFC A32	MGE_interneuron	ENSG00000249141	AL159163	96.37	97.69	0.78	0.00161582
sociability	Cerebral cortex Cx Anterior parahippocampal gyrus AG Lateral entorhinal cortex LEC	MGE_interneuron	ENSG00000249141	AL159163	97.05	97.69	0.8	0.00161582
sociability	Cerebral cortex Cx Superior Temporal Gyrus STG	MGE_interneuron	ENSG00000249141	AL159163	98.66	97.69	0.89	0.00161582
sociability	Cerebral cortex Cx Cingulate gyrus retrosplenial CgGrs A29 A30	MGE_interneuron	ENSG00000249141	AL159163	95.82	97.69	0.77	0.00161582
sociability	Cerebral cortex Cx Cingulate gyrus retrosplenial CgGrs A29 A30	Splatter	ENSG00000249141	AL159163	90.16	97.69	0.63	0.00161582
sociability	Cerebral cortex Cx Cingulate gyrus rostral CgGr Ventral division of MFC A24	MGE_interneuron	ENSG00000249141	AL159163	92.59	97.69	0.65	0.00161582
sociability	Cerebral cortex Cx Inferior frontal gyrus IFG Ventrolateral prefrontal cortex A44 A45	MGE_interneuron	ENSG00000249141	AL159163	92.07	97.69	0.63	0.00161582
sociability	Cerebral cortex Cx Caudal cingulate gyrus CgGC A23	MGE_interneuron	ENSG00000249141	AL159163	93.87	97.69	0.67	0.00161582
sociability	Cerebral cortex Cx Transverse temporal gyrus TTG Primary auditory cortex A1C	MGE_interneuron	ENSG00000249141	AL159163	97.8	97.69	0.84	0.00161582
sociability	Cerebral cortex Cx Subcallosal Gyrus SCG Subgenual subcallosal division of MFC A25	MGE_interneuron	ENSG00000249141	AL159163	97.68	97.69	0.82	0.00161582
sociability	Head of hippocampus HiH Uncal DG CA4	MGE_interneuron	ENSG00000249141	AL159163	96.28	97.69	0.74	0.00161582
sociability	Cerebral cortex Cx Anterior parahippocampal gyrus posterior part APH Medial entorhinal cortex MEC	Medium_spiny_neuron	ENSG00000249141	AL159163	92.96	97.69	0.86	0.00161582
sociability	Cerebral cortex Cx Gyrus rectus ReG Medial orbitofrontal cortex A14	MGE_interneuron	ENSG00000249141	AL159163	97.18	97.69	0.82	0.00161582
sociability	Tail of Hippocampus HiT Caudal Hippocampus CA4-DGC	MGE_interneuron	ENSG00000249141	AL159163	96.44	97.69	0.76	0.00161582
sociability	Cerebral cortex Cx Supramarginal gyrus SMG A40	MGE_interneuron	ENSG00000249141	AL159163	93.71	97.69	0.67	0.00161582
sociability	Cerebral cortex Cx Posterior parahippocampal gyrus PPH TH-TL	MGE_interneuron	ENSG00000249141	AL159163	97.39	97.69	0.84	0.00161582
sociability	Cerebral cortex Cx Temporal pole TP Temporopolar area A38	MGE_interneuron	ENSG00000249141	AL159163	98.59	97.69	0.88	0.00161582
sociability	Body of hippocampus HiB Rostral DGC A4	Hippocampal_dentate_gyrus	ENSG00000168959	GRM5	90.43	97.69	0.44	0.00161791
sociability	Perirhinal cortex area 35 A35 rostral subdivision of area 35 A35r	Oligodendrocyte_precursor	ENSG00000168959	GRM5	96.74	97.69	0.75	0.00161791
edge_pheno593	Cerebral cortex Cx Superior Temporal Gyrus STG	MGE_interneuron	ENSG00000122735	DNAI1	93.41	99.47	0.63	0.00161895
edge_pheno593	Cerebral cortex Cx Cingulate gyrus retrosplenial CgGrs A29 A30	MGE_interneuron	ENSG00000122735	DNAI1	96.83	99.47	0.81	0.00161895
edge_pheno593	Cerebral cortex Cx Cingulate gyrus retrosplenial CgGrs A29 A30	Miscellaneous	ENSG00000122735	DNAI1	97.11	99.47	0.77	0.00161895
edge_pheno593	Cerebral cortex Cx Subcallosal Gyrus SCG Subgenual subcallosal division of MFC A25	Medium_spiny_neuron	ENSG00000122735	DNAI1	90.6	99.47	0.72	0.00161895
edge_pheno593	Cerebral cortex Cx Subcallosal Gyrus SCG Subgenual subcallosal division of MFC A25	Miscellaneous	ENSG00000122735	DNAI1	92.66	99.47	0.58	0.00161895
edge_pheno593	Cerebral cortex Cx Transverse temporal gyrus TTG Primary auditory cortex A1C	Miscellaneous	ENSG00000122735	DNAI1	95.72	99.47	0.79	0.00161895
edge_pheno593	Cerebral cortex Cx Inferior frontal gyrus IFG Ventrolateral prefrontal cortex A44 A45	Miscellaneous	ENSG00000122735	DNAI1	95.39	99.47	0.68	0.00161895
edge_pheno593	Head of hippocampus HiH Uncal DG CA4	Ependymal	ENSG00000122735	DNAI1	97.81	99.47	0.92	0.00161895
edge_pheno593	Cerebral cortex Cx Posterior parahippocampal gyrus PPH TH-TL	MGE_interneuron	ENSG00000122735	DNAI1	90.34	99.47	0.6	0.00161895
edge_pheno593	Tail of Hippocampus HiT Caudal Hippocampus CA4-DGC	Ependymal	ENSG00000122735	DNAI1	96.82	99.47	0.91	0.00161895
edge_pheno593	Cerebral cortex Cx Cingulate gyrus rostral CgGr Ventral division of MFC A24	MGE_interneuron	ENSG00000122735	DNAI1	93.13	99.47	0.67	0.00161895
edge_pheno593	Cerebral cortex Cx Cingulate gyrus rostral CgGr Ventral division of MFC A24	Miscellaneous	ENSG00000122735	DNAI1	98.05	99.47	0.85	0.00161895
edge_pheno593	Cerebral cortex Cx Rostral gyrus RoG Dorsal division of MFC A32	MGE_interneuron	ENSG00000122735	DNAI1	94.18	99.47	0.7	0.00161895
edge_pheno593	Cerebral cortex Cx Rostral gyrus RoG Dorsal division of MFC A32	Miscellaneous	ENSG00000122735	DNAI1	98.58	99.47	0.77	0.00161895
edge_pheno593	Head of hippocampus HiH Tail of Hippocampus HiT Subicular cortex Sub	Ependymal	ENSG00000122735	DNAI1	96.4	99.47	0.89	0.00161895
edge_pheno593	Cerebral cortex Cx Anterior parahippocampal gyrus AG Lateral entorhinal cortex LEC	MGE_interneuron	ENSG00000122735	DNAI1	93.36	99.47	0.65	0.00161895
edge_pheno593	Cerebral cortex Cx Temporal pole TP Temporopolar area A38	MGE_interneuron	ENSG00000122735	DNAI1	91.29	99.47	0.61	0.00161895
edge_pheno593	Cerebral cortex Cx Temporal pole TP Temporopolar area A38	Miscellaneous	ENSG00000122735	DNAI1	98.62	99.47	0.9	0.00161895
edge_pheno593	Body of hippocampus HiB Rostral DGC A4	Ependymal	ENSG00000122735	DNAI1	93.56	99.47	0.82	0.00161895
edge_pheno593	Cerebral cortex Cx Gyrus rectus ReG Medial orbitofrontal cortex A14	MGE_interneuron	ENSG00000122735	DNAI1	95.85	99.47	0.75	0.00161895
edge_pheno593	Cerebral cortex Cx Gyrus rectus ReG Medial orbitofrontal cortex A14	Miscellaneous	ENSG00000122735	DNAI1	95.38	99.47	0.49	0.00161895
edge_pheno593	Cerebral cortex Cx Anterior parahippocampal gyrus posterior part APH Medial entorhinal cortex MEC	MGE_interneuron	ENSG00000122735	DNAI1	90.72	99.47	0.57	0.00161895
edge_pheno593	Cerebral cortex Cx Anterior parahippocampal gyrus posterior part APH Medial entorhinal cortex MEC	Medium_spiny_neuron	ENSG00000122735	DNAI1	92.45	99.47	0.85	0.00161895
edge_pheno593	Cerebral cortex Cx Caudal cingulate gyrus CgGC A23	Miscellaneous	ENSG00000122735	DNAI1	98.4	99.47	0.83	0.00161895
edge_pheno593	Cerebral cortex Cx Posterior intermediate orbital gyrus POrG Caudal division of OFCiA13	MGE_interneuron	ENSG00000122735	DNAI1	91.89	99.47	0.61	0.00161895
edge_pheno593	Cerebral cortex Cx Posterior intermediate orbital gyrus POrG Caudal division of OFCiA13	Miscellaneous	ENSG00000122735	DNAI1	96.61	99.47	0.74	0.00161895
edge_pheno1142	Body of hippocampus HiB Rostral DGC A4	Upper_rhombic_lip	ENSG00000132436	FIGNL1	90.21	99.17	0.84	0.00162052
edge_pheno1359	Cerebral cortex Cx Perirhinal gyrus PRG A35 A36	Eccentric_medium_spiny_neuron	ENSG00000044524	EPHA3	90.11	99.21	0.61	0.0016221
edge_pheno1359	Cerebral cortex Cx Perirhinal gyrus PRG A35 A36	Upper-layer_intratelencephalic	ENSG00000044524	EPHA3	90.44	99.21	0.56	0.0016221
edge_pheno1359	Cerebral cortex Cx Supraparietal lobule SPL Posterosuperior dorsal parietal cortex A5 A7	Deep-layer_intratelencephalic	ENSG00000044524	EPHA3	90.75	99.21	0.47	0.0016221
edge_pheno1359	Cerebral cortex Cx Cingulate gyrus retrosplenial CgGrs A29 A30	Deep-layer_intratelencephalic	ENSG00000044524	EPHA3	94.76	99.21	0.6	0.0016221
edge_pheno1359	Cerebral cortex Cx Transverse temporal gyrus TTG Primary auditory cortex A1C	Deep-layer_intratelencephalic	ENSG00000044524	EPHA3	90.71	99.21	0.46	0.0016221
edge_pheno1359	Cerebral cortex Cx Inferior frontal gyrus IFG Ventrolateral prefrontal cortex A44 A45	Deep-layer_intratelencephalic	ENSG00000044524	EPHA3	95.9	99.21	0.64	0.0016221
edge_pheno1359	Cerebral cortex Cx Supramarginal gyrus SMG A40	Deep-layer_intratelencephalic	ENSG00000044524	EPHA3	91.91	99.21	0.46	0.0016221
edge_pheno1359	Tail of Hippocampus HiT Caudal Hippocampus CA4-DGC	LAMP5-LHX6_and_Chandelier	ENSG00000044524	EPHA3	90.95	99.21	0.52	0.0016221
edge_pheno1359	Cerebral cortex Cx Rostral gyrus RoG Dorsal division of MFC A32	Deep-layer_intratelencephalic	ENSG00000044524	EPHA3	95.5	99.21	0.6	0.0016221
edge_pheno1359	Head of hippocampus HiH Tail of Hippocampus HiT Subicular cortex Sub	Amygdala_excitatory	ENSG00000044524	EPHA3	92.61	99.21	0.59	0.0016221
edge_pheno1359	Head of hippocampus HiH Tail of Hippocampus HiT Subicular cortex Sub	Deep-layer_intratelencephalic	ENSG00000044524	EPHA3	90.3	99.21	0.51	0.0016221
edge_pheno1359	Head of hippocampus HiH Tail of Hippocampus HiT Subicular cortex Sub	Miscellaneous	ENSG00000044524	EPHA3	92.32	99.21	0.62	0.0016221
edge_pheno1359	Cerebral cortex Cx Temporal pole TP Temporopolar area A38	Upper-layer_intratelencephalic	ENSG00000044524	EPHA3	98.55	99.21	0.75	0.0016221
edge_pheno1359	Cerebral cortex Cx Posterior parahippocampal gyrus PPH TH-TL	Deep-layer_intratelencephalic	ENSG00000044524	EPHA3	93.51	99.21	0.57	0.0016221
edge_pheno1359	Cerebral cortex Cx Anterior parahippocampal gyrus AG Lateral entorhinal cortex LEC	Amygdala_excitatory	ENSG00000044524	EPHA3	92.22	99.21	0.59	0.0016221
edge_pheno1359	Head of hippocampus HiH Uncal DG CA4	LAMP5-LHX6_and_Chandelier	ENSG00000044524	EPHA3	93.1	99.21	0.63	0.0016221
edge_pheno1359	Head of hippocampus HiH Uncal DG CA4	Splatter	ENSG00000044524	EPHA3	93.57	99.21	0.75	0.0016221
edge_pheno1359	Cerebral cortex Cx Caudal cingulate gyrus CgGC A23	Deep-layer_intratelencephalic	ENSG00000044524	EPHA3	93.4	99.21	0.53	0.0016221
edge_pheno1359	Cerebral cortex Cx Posterior intermediate orbital gyrus POrG Caudal division of OFCiA13	Deep-layer_intratelencephalic	ENSG00000044524	EPHA3	93.35	99.21	0.54	0.0016221
edge_pheno1359	Cerebral cortex Cx Gyrus rectus ReG Medial orbitofrontal cortex A14	Deep-layer_intratelencephalic	ENSG00000044524	EPHA3	91.05	99.21	0.45	0.0016221
edge_pheno1359	Body of hippocampus HiB Rostral DGC A4	CGE_interneuron	ENSG00000044524	EPHA3	91.85	99.21	0.48	0.0016221
edge_pheno1359	Body of hippocampus HiB Rostral DGC A4	LAMP5-LHX6_and_Chandelier	ENSG00000044524	EPHA3	91.14	99.21	0.5	0.0016221
edge_pheno1359	Body of hippocampus HiB Rostral DGC A4	Splatter	ENSG00000044524	EPHA3	92.09	99.21	0.6	0.0016221
edge_pheno1359	Cerebral cortex Cx Superior Temporal Gyrus STG	Deep-layer_intratelencephalic	ENSG00000044524	EPHA3	95.42	99.21	0.64	0.0016221
edge_pheno1698	Tail of Hippocampus HiT Caudal Hippocampus CA4-DGC	Microglia	ENSG00000112343	TRIM38	96	97.9	0.89	0.00162524
edge_pheno1698	Cerebral cortex Cx Cingulate gyrus retrosplenial CgGrs A29 A30	Fibroblast	ENSG00000112343	TRIM38	91.55	97.9	0.85	0.00162524
edge_pheno1698	Cerebral cortex Cx Cingulate gyrus retrosplenial CgGrs A29 A30	Microglia	ENSG00000112343	TRIM38	91.24	97.9	0.84	0.00162524
edge_pheno1698	Cerebral cortex Cx Gyrus rectus ReG Medial orbitofrontal cortex A14	Microglia	ENSG00000112343	TRIM38	97.47	97.9	0.93	0.00162524
edge_pheno1698	Cerebral cortex Cx Anterior parahippocampal gyrus posterior part APH Medial entorhinal cortex MEC	Microglia	ENSG00000112343	TRIM38	96.28	97.9	0.91	0.00162524
edge_pheno1698	Cerebral cortex Cx Anterior parahippocampal gyrus posterior part APH Medial entorhinal cortex MEC	Vascular	ENSG00000112343	TRIM38	92	97.9	0.83	0.00162524
edge_pheno1698	Head of hippocampus HiH Uncal DG CA4	Microglia	ENSG00000112343	TRIM38	95.51	97.9	0.88	0.00162524
edge_pheno1698	Cerebral cortex Cx Rostral gyrus RoG Dorsal division of MFC A32	Microglia	ENSG00000112343	TRIM38	97.01	97.9	0.92	0.00162524
edge_pheno1698	Cerebral cortex Cx Cingulate gyrus rostral CgGr Ventral division of MFC A24	Microglia	ENSG00000112343	TRIM38	96.1	97.9	0.91	0.00162524
edge_pheno1698	Head of hippocampus HiH Tail of Hippocampus HiT Subicular cortex Sub	Microglia	ENSG00000112343	TRIM38	95.68	97.9	0.9	0.00162524
edge_pheno1698	Cerebral cortex Cx Anterior parahippocampal gyrus AG Lateral entorhinal cortex LEC	Microglia	ENSG00000112343	TRIM38	95.4	97.9	0.89	0.00162524
edge_pheno1698	Cerebral cortex Cx Supramarginal gyrus SMG A40	Microglia	ENSG00000112343	TRIM38	95.15	97.9	0.89	0.00162524
edge_pheno1698	Cerebral cortex Cx Posterior parahippocampal gyrus PPH TH-TL	Microglia	ENSG00000112343	TRIM38	97.24	97.9	0.94	0.00162524
edge_pheno1698	Cerebral cortex Cx Subcallosal Gyrus SCG Subgenual subcallosal division of MFC A25	Microglia	ENSG00000112343	TRIM38	95.51	97.9	0.89	0.00162524
edge_pheno1698	Cerebral cortex Cx Posterior intermediate orbital gyrus POrG Caudal division of OFCiA13	Microglia	ENSG00000112343	TRIM38	93.6	97.9	0.87	0.00162524
edge_pheno1698	Cerebral cortex Cx Posterior intermediate orbital gyrus POrG Caudal division of OFCiA13	Vascular	ENSG00000112343	TRIM38	91.73	97.9	0.85	0.00162524
edge_pheno1698	Cerebral cortex Cx Inferior frontal gyrus IFG Ventrolateral prefrontal cortex A44 A45	Microglia	ENSG00000112343	TRIM38	94.99	97.9	0.89	0.00162524
edge_pheno1698	Cerebral cortex Cx Temporal pole TP Temporopolar area A38	Microglia	ENSG00000112343	TRIM38	96	97.9	0.91	0.00162524
edge_pheno1698	Cerebral cortex Cx Perirhinal gyrus PRG A35 A36	Microglia	ENSG00000112343	TRIM38	96.18	97.9	0.91	0.00162524
edge_pheno1698	Cerebral cortex Cx Superior Temporal Gyrus STG	Microglia	ENSG00000112343	TRIM38	96.04	97.9	0.91	0.00162524
edge_pheno1698	Cerebral cortex Cx Transverse temporal gyrus TTG Primary auditory cortex A1C	Microglia	ENSG00000112343	TRIM38	95.58	97.9	0.89	0.00162524
edge_pheno1698	Body of hippocampus HiB Rostral DGC A4	Microglia	ENSG00000112343	TRIM38	97.36	97.9	0.92	0.00162524
edge_pheno1698	Cerebral cortex Cx Caudal cingulate gyrus CgGC A23	Microglia	ENSG00000112343	TRIM38	99.17	97.9	0.97	0.00162524
edge_pheno1698	Cerebral cortex Cx Supraparietal lobule SPL Posterosuperior dorsal parietal cortex A5 A7	Microglia	ENSG00000112343	TRIM38	90.38	97.9	0.81	0.00162524
node_pheno17	Cerebral cortex Cx Posterior intermediate orbital gyrus POrG Caudal division of OFCiA13	Splatter	ENSG00000182183	FAM159A	95.19	98.9	0.8	0.00162839
edge_pheno1359	Cerebral cortex Cx Perirhinal gyrus PRG A35 A36	Upper-layer_intratelencephalic	ENSG00000065357	DGKA	96.48	99.21	0.72	0.0016305
edge_pheno1359	Cerebral cortex Cx Cingulate gyrus retrosplenial CgGrs A29 A30	Upper-layer_intratelencephalic	ENSG00000065357	DGKA	93.33	99.21	0.56	0.0016305
edge_pheno1359	Cerebral cortex Cx Cingulate gyrus rostral CgGr Ventral division of MFC A24	Upper-layer_intratelencephalic	ENSG00000065357	DGKA	95.45	99.21	0.67	0.0016305
edge_pheno1359	Cerebral cortex Cx Rostral gyrus RoG Dorsal division of MFC A32	Upper-layer_intratelencephalic	ENSG00000065357	DGKA	91.96	99.21	0.53	0.0016305
edge_pheno1359	Head of hippocampus HiH Tail of Hippocampus HiT Subicular cortex Sub	Amygdala_excitatory	ENSG00000065357	DGKA	94.15	99.21	0.63	0.0016305
edge_pheno1359	Cerebral cortex Cx Temporal pole TP Temporopolar area A38	Upper-layer_intratelencephalic	ENSG00000065357	DGKA	98.73	99.21	0.78	0.0016305
edge_pheno1359	Cerebral cortex Cx Posterior parahippocampal gyrus PPH TH-TL	Upper-layer_intratelencephalic	ENSG00000065357	DGKA	93.82	99.21	0.62	0.0016305
edge_pheno1359	Cerebral cortex Cx Anterior parahippocampal gyrus AG Lateral entorhinal cortex LEC	Amygdala_excitatory	ENSG00000065357	DGKA	90.89	99.21	0.56	0.0016305
edge_pheno1359	Cerebral cortex Cx Anterior parahippocampal gyrus AG Lateral entorhinal cortex LEC	Upper-layer_intratelencephalic	ENSG00000065357	DGKA	96.93	99.21	0.81	0.0016305
edge_pheno1359	Cerebral cortex Cx Subcallosal Gyrus SCG Subgenual subcallosal division of MFC A25	Upper-layer_intratelencephalic	ENSG00000065357	DGKA	94.76	99.21	0.65	0.0016305
edge_pheno1359	Cerebral cortex Cx Gyrus rectus ReG Medial orbitofrontal cortex A14	Upper-layer_intratelencephalic	ENSG00000065357	DGKA	92.01	99.21	0.57	0.0016305
edge_pheno1359	Cerebral cortex Cx Superior Temporal Gyrus STG	Upper-layer_intratelencephalic	ENSG00000065357	DGKA	92.2	99.21	0.54	0.0016305
edge_pheno816	Cerebral cortex Cx Cingulate gyrus retrosplenial CgGrs A29 A30	Deep-layer_intratelencephalic	ENSG00000106066	CPVL	90.39	99.47	0.45	0.00163103
edge_pheno816	Body of hippocampus HiB Rostral DGC A4	Microglia	ENSG00000106066	CPVL	91.9	99.47	0.82	0.00163103
edge_pheno816	Cerebral cortex Cx Superior Temporal Gyrus STG	Medium_spiny_neuron	ENSG00000106066	CPVL	90.29	99.47	0.83	0.00163103
edge_pheno816	Cerebral cortex Cx Temporal pole TP Temporopolar area A38	Upper_rhombic_lip	ENSG00000106066	CPVL	90.73	99.47	0.83	0.00163103
edge_pheno816	Cerebral cortex Cx Anterior parahippocampal gyrus posterior part APH Medial entorhinal cortex MEC	Upper_rhombic_lip	ENSG00000106066	CPVL	91.46	99.47	0.8	0.00163103
edge_pheno262	Cerebral cortex Cx Perirhinal gyrus PRG A35 A36	Amygdala_excitatory	ENSG00000005381	MPO	94.71	99.41	0.63	0.00163155
edge_pheno262	Cerebral cortex Cx Anterior parahippocampal gyrus AG Lateral entorhinal cortex LEC	Miscellaneous	ENSG00000005381	MPO	96	99.41	0.79	0.00163155
edge_pheno262	Head of hippocampus HiH Tail of Hippocampus HiT Subicular cortex Sub	Miscellaneous	ENSG00000005381	MPO	94.1	99.41	0.67	0.00163155
edge_pheno262	Cerebral cortex Cx Anterior parahippocampal gyrus posterior part APH Medial entorhinal cortex MEC	Amygdala_excitatory	ENSG00000005381	MPO	92.85	99.41	0.55	0.00163155
edge_pheno262	Cerebral cortex Cx Anterior parahippocampal gyrus posterior part APH Medial entorhinal cortex MEC	Miscellaneous	ENSG00000005381	MPO	95.42	99.41	0.74	0.00163155
edge_pheno262	Cerebral cortex Cx Temporal pole TP Temporopolar area A38	Amygdala_excitatory	ENSG00000005381	MPO	90.73	99.41	0.63	0.00163155
edge_pheno286	Cerebral cortex Cx Posterior parahippocampal gyrus PPH TH-TL	Splatter	ENSG00000102962	CCL22	99.29	99.29	0.93	0.00163683
edge_pheno1142	Cerebral cortex Cx Cingulate gyrus rostral CgGr Ventral division of MFC A24	Oligodendrocyte_precursor	ENSG00000236027	PATE3	92.48	99.17	0.78	0.00163894
edge_pheno1142	Body of hippocampus HiB Rostral DGC A4	Thalamic_excitatory	ENSG00000236027	PATE3	97.96	99.17	0.81	0.00163894
sociability	Tail of Hippocampus HiT Caudal Hippocampus CA4-DGC	Astrocyte	ENSG00000231852	CYP21A2	92.41	97.68	0.79	0.00163947
edge_pheno262	Cerebral cortex Cx Supramarginal gyrus SMG A40	Upper-layer_intratelencephalic	ENSG00000162543	UBXN10	94.05	99.41	0.59	0.00164796
edge_pheno262	Cerebral cortex Cx Supraparietal lobule SPL Posterosuperior dorsal parietal cortex A5 A7	Upper-layer_intratelencephalic	ENSG00000162543	UBXN10	94.78	99.41	0.62	0.00164796
edge_pheno262	Cerebral cortex Cx Transverse temporal gyrus TTG Primary auditory cortex A1C	Upper-layer_intratelencephalic	ENSG00000162543	UBXN10	92.49	99.41	0.55	0.00164796
edge_pheno262	Head of hippocampus HiH Uncal DG CA4	Ependymal	ENSG00000162543	UBXN10	92.42	99.41	0.78	0.00164796
edge_pheno262	Cerebral cortex Cx Inferior frontal gyrus IFG Ventrolateral prefrontal cortex A44 A45	Upper-layer_intratelencephalic	ENSG00000162543	UBXN10	92.4	99.41	0.57	0.00164796
edge_pheno262	Cerebral cortex Cx Superior Temporal Gyrus STG	Upper-layer_intratelencephalic	ENSG00000162543	UBXN10	92.39	99.41	0.55	0.00164796
edge_pheno262	Tail of Hippocampus HiT Caudal Hippocampus CA4-DGC	Hippocampal_dentate_gyrus	ENSG00000162543	UBXN10	90.56	99.41	0.56	0.00164796
edge_pheno262	Head of hippocampus HiH Tail of Hippocampus HiT Subicular cortex Sub	Ependymal	ENSG00000162543	UBXN10	92.25	99.41	0.8	0.00164796
edge_pheno262	Cerebral cortex Cx Caudal cingulate gyrus CgGC A23	Upper-layer_intratelencephalic	ENSG00000162543	UBXN10	93.37	99.41	0.58	0.00164796
edge_pheno262	Body of hippocampus HiB Rostral DGC A4	Midbrain-derived_inhibitory	ENSG00000162543	UBXN10	91.84	99.41	0.84	0.00164796
edge_pheno262	Cerebral cortex Cx Temporal pole TP Temporopolar area A38	Splatter	ENSG00000162543	UBXN10	92.66	99.41	0.6	0.00164796
edge_pheno262	Cerebral cortex Cx Cingulate gyrus retrosplenial CgGrs A29 A30	Miscellaneous	ENSG00000162543	UBXN10	93.81	99.41	0.61	0.00164796
edge_pheno262	Cerebral cortex Cx Cingulate gyrus retrosplenial CgGrs A29 A30	Upper-layer_intratelencephalic	ENSG00000162543	UBXN10	91.3	99.41	0.49	0.00164796
edge_pheno1359	Cerebral cortex Cx Perirhinal gyrus PRG A35 A36	Deep-layer_near-projecting	ENSG00000182118	FAM89A	90.31	99.19	0.63	0.00165168
edge_pheno1359	Cerebral cortex Cx Perirhinal gyrus PRG A35 A36	MGE_interneuron	ENSG00000182118	FAM89A	95.16	99.19	0.76	0.00165168
edge_pheno1359	Cerebral cortex Cx Supraparietal lobule SPL Posterosuperior dorsal parietal cortex A5 A7	Deep-layer_near-projecting	ENSG00000182118	FAM89A	95.56	99.19	0.77	0.00165168
edge_pheno1359	Cerebral cortex Cx Supraparietal lobule SPL Posterosuperior dorsal parietal cortex A5 A7	MGE_interneuron	ENSG00000182118	FAM89A	94.79	99.19	0.71	0.00165168
edge_pheno1359	Cerebral cortex Cx Cingulate gyrus retrosplenial CgGrs A29 A30	Deep-layer_near-projecting	ENSG00000182118	FAM89A	92.6	99.19	0.69	0.00165168
edge_pheno1359	Cerebral cortex Cx Cingulate gyrus rostral CgGr Ventral division of MFC A24	Deep-layer_near-projecting	ENSG00000182118	FAM89A	93.84	99.19	0.73	0.00165168
edge_pheno1359	Cerebral cortex Cx Cingulate gyrus rostral CgGr Ventral division of MFC A24	MGE_interneuron	ENSG00000182118	FAM89A	92.14	99.19	0.63	0.00165168
edge_pheno1359	Cerebral cortex Cx Transverse temporal gyrus TTG Primary auditory cortex A1C	Deep-layer_near-projecting	ENSG00000182118	FAM89A	98.31	99.19	0.89	0.00165168
edge_pheno1359	Cerebral cortex Cx Transverse temporal gyrus TTG Primary auditory cortex A1C	MGE_interneuron	ENSG00000182118	FAM89A	98.69	99.19	0.89	0.00165168
edge_pheno1359	Cerebral cortex Cx Inferior frontal gyrus IFG Ventrolateral prefrontal cortex A44 A45	Deep-layer_near-projecting	ENSG00000182118	FAM89A	93.75	99.19	0.74	0.00165168
edge_pheno1359	Cerebral cortex Cx Inferior frontal gyrus IFG Ventrolateral prefrontal cortex A44 A45	MGE_interneuron	ENSG00000182118	FAM89A	94.69	99.19	0.7	0.00165168
edge_pheno1359	Cerebral cortex Cx Supramarginal gyrus SMG A40	Deep-layer_near-projecting	ENSG00000182118	FAM89A	95.17	99.19	0.75	0.00165168
edge_pheno1359	Cerebral cortex Cx Supramarginal gyrus SMG A40	MGE_interneuron	ENSG00000182118	FAM89A	97.38	99.19	0.79	0.00165168
edge_pheno1359	Tail of Hippocampus HiT Caudal Hippocampus CA4-DGC	MGE_interneuron	ENSG00000182118	FAM89A	96.66	99.19	0.77	0.00165168
edge_pheno1359	Tail of Hippocampus HiT Caudal Hippocampus CA4-DGC	Vascular	ENSG00000182118	FAM89A	90.36	99.19	0.77	0.00165168
edge_pheno1359	Cerebral cortex Cx Rostral gyrus RoG Dorsal division of MFC A32	Deep-layer_near-projecting	ENSG00000182118	FAM89A	92.84	99.19	0.64	0.00165168
edge_pheno1359	Cerebral cortex Cx Temporal pole TP Temporopolar area A38	Deep-layer_near-projecting	ENSG00000182118	FAM89A	95.08	99.19	0.76	0.00165168
edge_pheno1359	Cerebral cortex Cx Temporal pole TP Temporopolar area A38	MGE_interneuron	ENSG00000182118	FAM89A	95.55	99.19	0.73	0.00165168
edge_pheno1359	Cerebral cortex Cx Posterior parahippocampal gyrus PPH TH-TL	Deep-layer_near-projecting	ENSG00000182118	FAM89A	96.67	99.19	0.81	0.00165168
edge_pheno1359	Cerebral cortex Cx Posterior parahippocampal gyrus PPH TH-TL	MGE_interneuron	ENSG00000182118	FAM89A	97.13	99.19	0.83	0.00165168
edge_pheno1359	Cerebral cortex Cx Anterior parahippocampal gyrus AG Lateral entorhinal cortex LEC	Deep-layer_near-projecting	ENSG00000182118	FAM89A	94.48	99.19	0.68	0.00165168
edge_pheno1359	Cerebral cortex Cx Anterior parahippocampal gyrus AG Lateral entorhinal cortex LEC	MGE_interneuron	ENSG00000182118	FAM89A	96.81	99.19	0.79	0.00165168
edge_pheno1359	Cerebral cortex Cx Subcallosal Gyrus SCG Subgenual subcallosal division of MFC A25	Deep-layer_near-projecting	ENSG00000182118	FAM89A	96.46	99.19	0.84	0.00165168
edge_pheno1359	Cerebral cortex Cx Subcallosal Gyrus SCG Subgenual subcallosal division of MFC A25	MGE_interneuron	ENSG00000182118	FAM89A	96.71	99.19	0.76	0.00165168
edge_pheno1359	Head of hippocampus HiH Uncal DG CA4	MGE_interneuron	ENSG00000182118	FAM89A	94.1	99.19	0.67	0.00165168
edge_pheno1359	Cerebral cortex Cx Caudal cingulate gyrus CgGC A23	Deep-layer_near-projecting	ENSG00000182118	FAM89A	91.45	99.19	0.66	0.00165168
edge_pheno1359	Cerebral cortex Cx Caudal cingulate gyrus CgGC A23	MGE_interneuron	ENSG00000182118	FAM89A	90.66	99.19	0.59	0.00165168
edge_pheno1359	Cerebral cortex Cx Posterior intermediate orbital gyrus POrG Caudal division of OFCiA13	Deep-layer_near-projecting	ENSG00000182118	FAM89A	96.78	99.19	0.85	0.00165168
edge_pheno1359	Cerebral cortex Cx Posterior intermediate orbital gyrus POrG Caudal division of OFCiA13	MGE_interneuron	ENSG00000182118	FAM89A	96.7	99.19	0.78	0.00165168
edge_pheno1359	Cerebral cortex Cx Gyrus rectus ReG Medial orbitofrontal cortex A14	Deep-layer_near-projecting	ENSG00000182118	FAM89A	97.86	99.19	0.86	0.00165168
edge_pheno1359	Cerebral cortex Cx Gyrus rectus ReG Medial orbitofrontal cortex A14	MGE_interneuron	ENSG00000182118	FAM89A	97.74	99.19	0.85	0.00165168
edge_pheno1359	Body of hippocampus HiB Rostral DGC A4	MGE_interneuron	ENSG00000182118	FAM89A	92.09	99.19	0.51	0.00165168
edge_pheno1359	Body of hippocampus HiB Rostral DGC A4	Midbrain-derived_inhibitory	ENSG00000182118	FAM89A	93.96	99.19	0.88	0.00165168
edge_pheno1359	Cerebral cortex Cx Anterior parahippocampal gyrus posterior part APH Medial entorhinal cortex MEC	MGE_interneuron	ENSG00000182118	FAM89A	98.46	99.19	0.87	0.00165168
edge_pheno1359	Cerebral cortex Cx Superior Temporal Gyrus STG	Deep-layer_near-projecting	ENSG00000182118	FAM89A	97.89	99.19	0.86	0.00165168
edge_pheno1359	Cerebral cortex Cx Superior Temporal Gyrus STG	MGE_interneuron	ENSG00000182118	FAM89A	97.69	99.19	0.83	0.00165168
edge_pheno1142	Head of hippocampus HiH Uncal DG CA4	CGE_interneuron	ENSG00000186660	ZFP91	91.47	99.16	0.56	0.00165435
edge_pheno1142	Head of hippocampus HiH Uncal DG CA4	MGE_interneuron	ENSG00000186660	ZFP91	91.62	99.16	0.58	0.00165435
edge_pheno1142	Cerebral cortex Cx Caudal cingulate gyrus CgGC A23	Committed_oligodendrocyte_precursor	ENSG00000186660	ZFP91	95.57	99.16	0.9	0.00165435
sociability	Cerebral cortex Cx Perirhinal gyrus PRG A35 A36	Eccentric_medium_spiny_neuron	ENSG00000128573	FOXP2	94.25	97.68	0.76	0.00165488
sociability	Body of hippocampus HiB Rostral DGC A4	Microglia	ENSG00000128573	FOXP2	90.02	97.68	0.79	0.00165488
sociability	Head of hippocampus HiH Tail of Hippocampus HiT Subicular cortex Sub	Deep-layer_corticothalamic_and_6b	ENSG00000128573	FOXP2	95.63	97.68	0.67	0.00165488
sociability	Head of hippocampus HiH Tail of Hippocampus HiT Subicular cortex Sub	Miscellaneous	ENSG00000128573	FOXP2	90.7	97.68	0.58	0.00165488
sociability	Cerebral cortex Cx Supraparietal lobule SPL Posterosuperior dorsal parietal cortex A5 A7	Deep-layer_corticothalamic_and_6b	ENSG00000128573	FOXP2	91.81	97.68	0.62	0.00165488
sociability	Cerebral cortex Cx Supraparietal lobule SPL Posterosuperior dorsal parietal cortex A5 A7	Deep-layer_intratelencephalic	ENSG00000128573	FOXP2	91.57	97.68	0.49	0.00165488
sociability	Cerebral cortex Cx Posterior intermediate orbital gyrus POrG Caudal division of OFCiA13	Deep-layer_intratelencephalic	ENSG00000128573	FOXP2	91.86	97.68	0.49	0.00165488
sociability	Cerebral cortex Cx Rostral gyrus RoG Dorsal division of MFC A32	Deep-layer_corticothalamic_and_6b	ENSG00000128573	FOXP2	95.37	97.68	0.64	0.00165488
sociability	Cerebral cortex Cx Rostral gyrus RoG Dorsal division of MFC A32	Deep-layer_intratelencephalic	ENSG00000128573	FOXP2	92.79	97.68	0.5	0.00165488
sociability	Cerebral cortex Cx Anterior parahippocampal gyrus AG Lateral entorhinal cortex LEC	Deep-layer_corticothalamic_and_6b	ENSG00000128573	FOXP2	91.26	97.68	0.63	0.00165488
sociability	Cerebral cortex Cx Anterior parahippocampal gyrus AG Lateral entorhinal cortex LEC	Deep-layer_intratelencephalic	ENSG00000128573	FOXP2	90.14	97.68	0.46	0.00165488
sociability	Cerebral cortex Cx Anterior parahippocampal gyrus AG Lateral entorhinal cortex LEC	Eccentric_medium_spiny_neuron	ENSG00000128573	FOXP2	93.45	97.68	0.78	0.00165488
sociability	Cerebral cortex Cx Superior Temporal Gyrus STG	Deep-layer_corticothalamic_and_6b	ENSG00000128573	FOXP2	93.45	97.68	0.64	0.00165488
sociability	Cerebral cortex Cx Superior Temporal Gyrus STG	Deep-layer_intratelencephalic	ENSG00000128573	FOXP2	92.22	97.68	0.49	0.00165488
sociability	Cerebral cortex Cx Cingulate gyrus retrosplenial CgGrs A29 A30	Deep-layer_corticothalamic_and_6b	ENSG00000128573	FOXP2	97.12	97.68	0.84	0.00165488
sociability	Cerebral cortex Cx Cingulate gyrus retrosplenial CgGrs A29 A30	Deep-layer_intratelencephalic	ENSG00000128573	FOXP2	92.4	97.68	0.49	0.00165488
sociability	Cerebral cortex Cx Cingulate gyrus rostral CgGr Ventral division of MFC A24	Deep-layer_intratelencephalic	ENSG00000128573	FOXP2	90.69	97.68	0.48	0.00165488
sociability	Cerebral cortex Cx Inferior frontal gyrus IFG Ventrolateral prefrontal cortex A44 A45	Deep-layer_corticothalamic_and_6b	ENSG00000128573	FOXP2	90.86	97.68	0.59	0.00165488
sociability	Cerebral cortex Cx Inferior frontal gyrus IFG Ventrolateral prefrontal cortex A44 A45	Deep-layer_intratelencephalic	ENSG00000128573	FOXP2	91.77	97.68	0.49	0.00165488
sociability	Cerebral cortex Cx Caudal cingulate gyrus CgGC A23	Deep-layer_corticothalamic_and_6b	ENSG00000128573	FOXP2	92.47	97.68	0.66	0.00165488
sociability	Cerebral cortex Cx Caudal cingulate gyrus CgGC A23	Deep-layer_intratelencephalic	ENSG00000128573	FOXP2	93.23	97.68	0.53	0.00165488
edge_pheno262	Cerebral cortex Cx Gyrus rectus ReG Medial orbitofrontal cortex A14	Splatter	ENSG00000121316	PLBD1	90.11	99.4	0.56	0.00165488
sociability	Cerebral cortex Cx Transverse temporal gyrus TTG Primary auditory cortex A1C	Deep-layer_corticothalamic_and_6b	ENSG00000128573	FOXP2	91.7	97.68	0.63	0.00165488
sociability	Cerebral cortex Cx Transverse temporal gyrus TTG Primary auditory cortex A1C	Deep-layer_intratelencephalic	ENSG00000128573	FOXP2	91.77	97.68	0.49	0.00165488
sociability	Perirhinal cortex area 35 A35 rostral subdivision of area 35 A35r	Fibroblast	ENSG00000128573	FOXP2	90.3	97.68	0.74	0.00165488
sociability	Perirhinal cortex area 35 A35 rostral subdivision of area 35 A35r	Microglia	ENSG00000128573	FOXP2	92.78	97.68	0.82	0.00165488
sociability	Cerebral cortex Cx Subcallosal Gyrus SCG Subgenual subcallosal division of MFC A25	Deep-layer_intratelencephalic	ENSG00000128573	FOXP2	91.68	97.68	0.49	0.00165488
sociability	Head of hippocampus HiH Uncal DG CA4	Microglia	ENSG00000128573	FOXP2	95.2	97.68	0.87	0.00165488
sociability	Cerebral cortex Cx Anterior parahippocampal gyrus posterior part APH Medial entorhinal cortex MEC	Deep-layer_corticothalamic_and_6b	ENSG00000128573	FOXP2	96.27	97.68	0.77	0.00165488
sociability	Cerebral cortex Cx Anterior parahippocampal gyrus posterior part APH Medial entorhinal cortex MEC	Eccentric_medium_spiny_neuron	ENSG00000128573	FOXP2	91.03	97.68	0.78	0.00165488
sociability	Cerebral cortex Cx Gyrus rectus ReG Medial orbitofrontal cortex A14	Deep-layer_corticothalamic_and_6b	ENSG00000128573	FOXP2	90.45	97.68	0.56	0.00165488
sociability	Cerebral cortex Cx Gyrus rectus ReG Medial orbitofrontal cortex A14	Deep-layer_intratelencephalic	ENSG00000128573	FOXP2	92.11	97.68	0.48	0.00165488
sociability	Tail of Hippocampus HiT Caudal Hippocampus CA4-DGC	Eccentric_medium_spiny_neuron	ENSG00000128573	FOXP2	93.6	97.68	0.75	0.00165488
sociability	Cerebral cortex Cx Supramarginal gyrus SMG A40	Deep-layer_corticothalamic_and_6b	ENSG00000128573	FOXP2	90.3	97.68	0.53	0.00165488
sociability	Cerebral cortex Cx Supramarginal gyrus SMG A40	Deep-layer_intratelencephalic	ENSG00000128573	FOXP2	92.81	97.68	0.49	0.00165488
sociability	Cerebral cortex Cx Posterior parahippocampal gyrus PPH TH-TL	Deep-layer_corticothalamic_and_6b	ENSG00000128573	FOXP2	93.3	97.68	0.67	0.00165488
sociability	Cerebral cortex Cx Posterior parahippocampal gyrus PPH TH-TL	Deep-layer_intratelencephalic	ENSG00000128573	FOXP2	91.13	97.68	0.49	0.00165488
sociability	Cerebral cortex Cx Temporal pole TP Temporopolar area A38	Deep-layer_corticothalamic_and_6b	ENSG00000128573	FOXP2	91.92	97.68	0.64	0.00165488
sociability	Cerebral cortex Cx Temporal pole TP Temporopolar area A38	Deep-layer_intratelencephalic	ENSG00000128573	FOXP2	90.34	97.68	0.47	0.00165488
edge_pheno1142	Cerebral cortex Cx Perirhinal gyrus PRG A35 A36	CGE_interneuron	ENSG00000204876	AC021218	94.94	99.16	0.71	0.00165702
edge_pheno1142	Cerebral cortex Cx Supraparietal lobule SPL Posterosuperior dorsal parietal cortex A5 A7	CGE_interneuron	ENSG00000204876	AC021218	91.68	99.16	0.62	0.00165702
edge_pheno491	Cerebral cortex Cx Supramarginal gyrus SMG A40	Astrocyte	ENSG00000160781	PAQR6	96.66	99.51	0.9	0.00165702
edge_pheno491	Cerebral cortex Cx Supraparietal lobule SPL Posterosuperior dorsal parietal cortex A5 A7	Astrocyte	ENSG00000160781	PAQR6	96.89	99.51	0.9	0.00165702
edge_pheno491	Cerebral cortex Cx Supraparietal lobule SPL Posterosuperior dorsal parietal cortex A5 A7	Oligodendrocyte	ENSG00000160781	PAQR6	95.48	99.51	0.88	0.00165702
edge_pheno491	Cerebral cortex Cx Cingulate gyrus retrosplenial CgGrs A29 A30	Astrocyte	ENSG00000160781	PAQR6	92.75	99.51	0.85	0.00165702
edge_pheno1142	Cerebral cortex Cx Temporal pole TP Temporopolar area A38	CGE_interneuron	ENSG00000204876	AC021218	91.32	99.16	0.62	0.00165702
edge_pheno1142	Cerebral cortex Cx Temporal pole TP Temporopolar area A38	MGE_interneuron	ENSG00000204876	AC021218	92.33	99.16	0.64	0.00165702
edge_pheno491	Cerebral cortex Cx Subcallosal Gyrus SCG Subgenual subcallosal division of MFC A25	Astrocyte	ENSG00000160781	PAQR6	92.43	99.51	0.82	0.00165702
edge_pheno491	Cerebral cortex Cx Cingulate gyrus rostral CgGr Ventral division of MFC A24	Astrocyte	ENSG00000160781	PAQR6	92.62	99.51	0.82	0.00165702
edge_pheno491	Cerebral cortex Cx Cingulate gyrus rostral CgGr Ventral division of MFC A24	Oligodendrocyte	ENSG00000160781	PAQR6	90.05	99.51	0.78	0.00165702
edge_pheno1142	Cerebral cortex Cx Superior Temporal Gyrus STG	CGE_interneuron	ENSG00000204876	AC021218	92.19	99.16	0.62	0.00165702
edge_pheno491	Cerebral cortex Cx Anterior parahippocampal gyrus posterior part APH Medial entorhinal cortex MEC	Astrocyte	ENSG00000160781	PAQR6	92.03	99.51	0.79	0.00165702
edge_pheno491	Cerebral cortex Cx Anterior parahippocampal gyrus posterior part APH Medial entorhinal cortex MEC	Oligodendrocyte	ENSG00000160781	PAQR6	92.57	99.51	0.83	0.00165702
edge_pheno1142	Cerebral cortex Cx Inferior frontal gyrus IFG Ventrolateral prefrontal cortex A44 A45	CGE_interneuron	ENSG00000204876	AC021218	90.03	99.16	0.57	0.00165702
edge_pheno1142	Cerebral cortex Cx Inferior frontal gyrus IFG Ventrolateral prefrontal cortex A44 A45	MGE_interneuron	ENSG00000204876	AC021218	93.84	99.16	0.68	0.00165702
edge_pheno1142	Cerebral cortex Cx Transverse temporal gyrus TTG Primary auditory cortex A1C	CGE_interneuron	ENSG00000204876	AC021218	93.03	99.16	0.66	0.00165702
edge_pheno491	Body of hippocampus HiB Rostral DGC A4	Astrocyte	ENSG00000160781	PAQR6	91.61	99.51	0.76	0.00165702
edge_pheno491	Body of hippocampus HiB Rostral DGC A4	Oligodendrocyte	ENSG00000160781	PAQR6	91.82	99.51	0.74	0.00165702
edge_pheno491	Cerebral cortex Cx Perirhinal gyrus PRG A35 A36	Astrocyte	ENSG00000160781	PAQR6	94.1	99.51	0.84	0.00165702
edge_pheno491	Cerebral cortex Cx Rostral gyrus RoG Dorsal division of MFC A32	Astrocyte	ENSG00000160781	PAQR6	97.32	99.51	0.91	0.00165702
edge_pheno1142	Cerebral cortex Cx Anterior parahippocampal gyrus posterior part APH Medial entorhinal cortex MEC	CGE_interneuron	ENSG00000204876	AC021218	93.16	99.16	0.64	0.00165702
edge_pheno491	Head of hippocampus HiH Tail of Hippocampus HiT Subicular cortex Sub	Astrocyte	ENSG00000160781	PAQR6	91.19	99.51	0.79	0.00165702
edge_pheno491	Head of hippocampus HiH Tail of Hippocampus HiT Subicular cortex Sub	Oligodendrocyte	ENSG00000160781	PAQR6	91.99	99.51	0.82	0.00165702
edge_pheno491	Cerebral cortex Cx Anterior parahippocampal gyrus AG Lateral entorhinal cortex LEC	Astrocyte	ENSG00000160781	PAQR6	91.91	99.51	0.8	0.00165702
edge_pheno1142	Cerebral cortex Cx Posterior parahippocampal gyrus PPH TH-TL	CGE_interneuron	ENSG00000204876	AC021218	92.44	99.16	0.65	0.00165702
edge_pheno491	Head of hippocampus HiH Uncal DG CA4	Astrocyte	ENSG00000160781	PAQR6	91.45	99.51	0.75	0.00165702
edge_pheno491	Head of hippocampus HiH Uncal DG CA4	Oligodendrocyte	ENSG00000160781	PAQR6	92.26	99.51	0.79	0.00165702
edge_pheno1142	Cerebral cortex Cx Cingulate gyrus rostral CgGr Ventral division of MFC A24	CGE_interneuron	ENSG00000204876	AC021218	93.49	99.16	0.67	0.00165702
edge_pheno491	Cerebral cortex Cx Transverse temporal gyrus TTG Primary auditory cortex A1C	Astrocyte	ENSG00000160781	PAQR6	94.68	99.51	0.87	0.00165702
edge_pheno491	Cerebral cortex Cx Posterior parahippocampal gyrus PPH TH-TL	Astrocyte	ENSG00000160781	PAQR6	95.5	99.51	0.88	0.00165702
edge_pheno491	Cerebral cortex Cx Posterior parahippocampal gyrus PPH TH-TL	Oligodendrocyte	ENSG00000160781	PAQR6	91.66	99.51	0.82	0.00165702
edge_pheno491	Cerebral cortex Cx Temporal pole TP Temporopolar area A38	Astrocyte	ENSG00000160781	PAQR6	93.33	99.51	0.84	0.00165702
edge_pheno491	Cerebral cortex Cx Temporal pole TP Temporopolar area A38	Oligodendrocyte	ENSG00000160781	PAQR6	90.3	99.51	0.8	0.00165702
edge_pheno491	Cerebral cortex Cx Gyrus rectus ReG Medial orbitofrontal cortex A14	Astrocyte	ENSG00000160781	PAQR6	95.27	99.51	0.86	0.00165702
edge_pheno491	Cerebral cortex Cx Posterior intermediate orbital gyrus POrG Caudal division of OFCiA13	Astrocyte	ENSG00000160781	PAQR6	92.22	99.51	0.82	0.00165702
edge_pheno1142	Body of hippocampus HiB Rostral DGC A4	CGE_interneuron	ENSG00000204876	AC021218	97.77	99.16	0.81	0.00165702
edge_pheno491	Cerebral cortex Cx Superior Temporal Gyrus STG	Astrocyte	ENSG00000160781	PAQR6	93.72	99.51	0.85	0.00165702
edge_pheno491	Cerebral cortex Cx Superior Temporal Gyrus STG	Oligodendrocyte	ENSG00000160781	PAQR6	93.01	99.51	0.8	0.00165702
node_pheno17	Cerebral cortex Cx Posterior parahippocampal gyrus PPH TH-TL	Fibroblast	ENSG00000084674	APOB	98.08	98.88	0.94	0.00166774
node_pheno17	Cerebral cortex Cx Perirhinal gyrus PRG A35 A36	Deep-layer_corticothalamic_and_6b	ENSG00000084674	APOB	97.66	98.88	0.83	0.00166774
node_pheno17	Cerebral cortex Cx Perirhinal gyrus PRG A35 A36	Splatter	ENSG00000084674	APOB	93.12	98.88	0.55	0.00166774
node_pheno17	Body of hippocampus HiB Rostral DGC A4	LAMP5-LHX6_and_Chandelier	ENSG00000084674	APOB	98.75	98.88	0.87	0.00166774
node_pheno17	Cerebral cortex Cx Anterior parahippocampal gyrus AG Lateral entorhinal cortex LEC	Committed_oligodendrocyte_precursor	ENSG00000084674	APOB	95.01	98.88	0.86	0.00166774
node_pheno17	Cerebral cortex Cx Subcallosal Gyrus SCG Subgenual subcallosal division of MFC A25	Amygdala_excitatory	ENSG00000084674	APOB	96.86	98.88	0.83	0.00166774
edge_pheno491	Cerebral cortex Cx Posterior parahippocampal gyrus PPH TH-TL	Cerebellar_inhibitory	ENSG00000242252	BGLAP	96.37	99.51	0.92	0.00166774
node_pheno17	Cerebral cortex Cx Cingulate gyrus rostral CgGr Ventral division of MFC A24	Deep-layer_corticothalamic_and_6b	ENSG00000084674	APOB	97.25	98.88	0.82	0.00166774
node_pheno17	Cerebral cortex Cx Cingulate gyrus rostral CgGr Ventral division of MFC A24	Deep-layer_intratelencephalic	ENSG00000084674	APOB	90.34	98.88	0.47	0.00166774
node_pheno17	Cerebral cortex Cx Inferior frontal gyrus IFG Ventrolateral prefrontal cortex A44 A45	Deep-layer_intratelencephalic	ENSG00000084674	APOB	92.26	98.88	0.51	0.00166774
node_pheno17	Cerebral cortex Cx Inferior frontal gyrus IFG Ventrolateral prefrontal cortex A44 A45	LAMP5-LHX6_and_Chandelier	ENSG00000084674	APOB	90.82	98.88	0.6	0.00166774
sociability	Cerebral cortex Cx Anterior parahippocampal gyrus posterior part APH Medial entorhinal cortex MEC	Miscellaneous	ENSG00000138376	BARD1	96.85	97.66	0.8	0.00166828
sociability	Cerebral cortex Cx Gyrus rectus ReG Medial orbitofrontal cortex A14	Deep-layer_corticothalamic_and_6b	ENSG00000138376	BARD1	92.57	97.66	0.65	0.00166828
edge_pheno1698	Tail of Hippocampus HiT Caudal Hippocampus CA4-DGC	Hippocampal_CA4	ENSG00000166359	WDR88	92.55	97.89	0.57	0.00167474
edge_pheno1698	Head of hippocampus HiH Uncal DG CA4	Hippocampal_CA1-3	ENSG00000166359	WDR88	95.65	97.89	0.78	0.00167474
edge_pheno1698	Head of hippocampus HiH Tail of Hippocampus HiT Subicular cortex Sub	Hippocampal_CA1-3	ENSG00000166359	WDR88	93.63	97.89	0.72	0.00167474
edge_pheno1698	Cerebral cortex Cx Anterior parahippocampal gyrus AG Lateral entorhinal cortex LEC	Upper-layer_intratelencephalic	ENSG00000166359	WDR88	91.25	97.89	0.61	0.00167474
node_pheno17	Head of hippocampus HiH Tail of Hippocampus HiT Subicular cortex Sub	Amygdala_excitatory	ENSG00000137869	CYP19A1	98.49	98.88	0.85	0.0016769
node_pheno17	Tail of Hippocampus HiT Caudal Hippocampus CA4-DGC	Hippocampal_CA4	ENSG00000137869	CYP19A1	95.6	98.88	0.68	0.0016769
node_pheno17	Cerebral cortex Cx Temporal pole TP Temporopolar area A38	Medium_spiny_neuron	ENSG00000137869	CYP19A1	99.79	98.88	0.98	0.0016769
node_pheno17	Cerebral cortex Cx Perirhinal gyrus PRG A35 A36	Medium_spiny_neuron	ENSG00000137869	CYP19A1	95.86	98.88	0.78	0.0016769
node_pheno17	Cerebral cortex Cx Perirhinal gyrus PRG A35 A36	Splatter	ENSG00000137869	CYP19A1	96.76	98.88	0.71	0.0016769
node_pheno17	Body of hippocampus HiB Rostral DGC A4	Hippocampal_CA4	ENSG00000137869	CYP19A1	96.16	98.88	0.67	0.0016769
node_pheno17	Cerebral cortex Cx Anterior parahippocampal gyrus AG Lateral entorhinal cortex LEC	Miscellaneous	ENSG00000137869	CYP19A1	95.08	98.88	0.75	0.0016769
sociability	Cerebral cortex Cx Perirhinal gyrus PRG A35 A36	CGE_interneuron	ENSG00000188848	BEND4	97.61	97.64	0.83	0.00167798
sociability	Cerebral cortex Cx Perirhinal gyrus PRG A35 A36	MGE_interneuron	ENSG00000188848	BEND4	93.22	97.64	0.68	0.00167798
sociability	Body of hippocampus HiB Rostral DGC A4	CGE_interneuron	ENSG00000188848	BEND4	99.32	97.64	0.93	0.00167798
sociability	Body of hippocampus HiB Rostral DGC A4	Hippocampal_CA4	ENSG00000188848	BEND4	92.56	97.64	0.5	0.00167798
sociability	Body of hippocampus HiB Rostral DGC A4	LAMP5-LHX6_and_Chandelier	ENSG00000188848	BEND4	98.38	97.64	0.85	0.00167798
sociability	Body of hippocampus HiB Rostral DGC A4	MGE_interneuron	ENSG00000188848	BEND4	99.04	97.64	0.88	0.00167798
sociability	Head of hippocampus HiH Tail of Hippocampus HiT Subicular cortex Sub	Amygdala_excitatory	ENSG00000188848	BEND4	90.79	97.64	0.54	0.00167798
sociability	Head of hippocampus HiH Tail of Hippocampus HiT Subicular cortex Sub	CGE_interneuron	ENSG00000188848	BEND4	96.52	97.64	0.84	0.00167798
sociability	Cerebral cortex Cx Supraparietal lobule SPL Posterosuperior dorsal parietal cortex A5 A7	CGE_interneuron	ENSG00000188848	BEND4	93.48	97.64	0.68	0.00167798
sociability	Cerebral cortex Cx Supraparietal lobule SPL Posterosuperior dorsal parietal cortex A5 A7	MGE_interneuron	ENSG00000188848	BEND4	91.11	97.64	0.62	0.00167798
sociability	Cerebral cortex Cx Supraparietal lobule SPL Posterosuperior dorsal parietal cortex A5 A7	Splatter	ENSG00000188848	BEND4	90.56	97.64	0.66	0.00167798
sociability	Cerebral cortex Cx Posterior intermediate orbital gyrus POrG Caudal division of OFCiA13	CGE_interneuron	ENSG00000188848	BEND4	93.91	97.64	0.68	0.00167798
sociability	Cerebral cortex Cx Posterior intermediate orbital gyrus POrG Caudal division of OFCiA13	MGE_interneuron	ENSG00000188848	BEND4	96.86	97.64	0.79	0.00167798
sociability	Cerebral cortex Cx Rostral gyrus RoG Dorsal division of MFC A32	MGE_interneuron	ENSG00000188848	BEND4	95.68	97.64	0.75	0.00167798
sociability	Cerebral cortex Cx Anterior parahippocampal gyrus AG Lateral entorhinal cortex LEC	CGE_interneuron	ENSG00000188848	BEND4	92.82	97.64	0.66	0.00167798
sociability	Cerebral cortex Cx Anterior parahippocampal gyrus AG Lateral entorhinal cortex LEC	Miscellaneous	ENSG00000188848	BEND4	94.79	97.64	0.74	0.00167798
sociability	Cerebral cortex Cx Superior Temporal Gyrus STG	CGE_interneuron	ENSG00000188848	BEND4	97.73	97.64	0.86	0.00167798
sociability	Cerebral cortex Cx Superior Temporal Gyrus STG	MGE_interneuron	ENSG00000188848	BEND4	97.03	97.64	0.8	0.00167798
sociability	Cerebral cortex Cx Cingulate gyrus rostral CgGr Ventral division of MFC A24	CGE_interneuron	ENSG00000188848	BEND4	97.61	97.64	0.85	0.00167798
sociability	Cerebral cortex Cx Cingulate gyrus rostral CgGr Ventral division of MFC A24	MGE_interneuron	ENSG00000188848	BEND4	95.42	97.64	0.73	0.00167798
sociability	Cerebral cortex Cx Inferior frontal gyrus IFG Ventrolateral prefrontal cortex A44 A45	MGE_interneuron	ENSG00000188848	BEND4	90.67	97.64	0.59	0.00167798
sociability	Cerebral cortex Cx Transverse temporal gyrus TTG Primary auditory cortex A1C	CGE_interneuron	ENSG00000188848	BEND4	95.42	97.64	0.77	0.00167798
sociability	Perirhinal cortex area 35 A35 rostral subdivision of area 35 A35r	Committed_oligodendrocyte_precursor	ENSG00000188848	BEND4	91.44	97.64	0.68	0.00167798
sociability	Cerebral cortex Cx Subcallosal Gyrus SCG Subgenual subcallosal division of MFC A25	CGE_interneuron	ENSG00000188848	BEND4	95.33	97.64	0.75	0.00167798
sociability	Cerebral cortex Cx Subcallosal Gyrus SCG Subgenual subcallosal division of MFC A25	MGE_interneuron	ENSG00000188848	BEND4	92.71	97.64	0.64	0.00167798
sociability	Cerebral cortex Cx Subcallosal Gyrus SCG Subgenual subcallosal division of MFC A25	Splatter	ENSG00000188848	BEND4	90.6	97.64	0.58	0.00167798
sociability	Head of hippocampus HiH Uncal DG CA4	CGE_interneuron	ENSG00000188848	BEND4	97.6	97.64	0.84	0.00167798
sociability	Head of hippocampus HiH Uncal DG CA4	LAMP5-LHX6_and_Chandelier	ENSG00000188848	BEND4	96.26	97.64	0.74	0.00167798
sociability	Head of hippocampus HiH Uncal DG CA4	MGE_interneuron	ENSG00000188848	BEND4	97.67	97.64	0.82	0.00167798
sociability	Cerebral cortex Cx Gyrus rectus ReG Medial orbitofrontal cortex A14	CGE_interneuron	ENSG00000188848	BEND4	94.93	97.64	0.7	0.00167798
sociability	Cerebral cortex Cx Gyrus rectus ReG Medial orbitofrontal cortex A14	MGE_interneuron	ENSG00000188848	BEND4	95.72	97.64	0.74	0.00167798
sociability	Tail of Hippocampus HiT Caudal Hippocampus CA4-DGC	CGE_interneuron	ENSG00000188848	BEND4	97.05	97.64	0.79	0.00167798
sociability	Tail of Hippocampus HiT Caudal Hippocampus CA4-DGC	Hippocampal_CA1-3	ENSG00000188848	BEND4	95.98	97.64	0.71	0.00167798
sociability	Tail of Hippocampus HiT Caudal Hippocampus CA4-DGC	MGE_interneuron	ENSG00000188848	BEND4	97.92	97.64	0.85	0.00167798
sociability	Cerebral cortex Cx Supramarginal gyrus SMG A40	CGE_interneuron	ENSG00000188848	BEND4	92.65	97.64	0.65	0.00167798
sociability	Cerebral cortex Cx Supramarginal gyrus SMG A40	MGE_interneuron	ENSG00000188848	BEND4	91.78	97.64	0.62	0.00167798
sociability	Cerebral cortex Cx Posterior parahippocampal gyrus PPH TH-TL	CGE_interneuron	ENSG00000188848	BEND4	98.18	97.64	0.89	0.00167798
sociability	Cerebral cortex Cx Posterior parahippocampal gyrus PPH TH-TL	MGE_interneuron	ENSG00000188848	BEND4	95	97.64	0.75	0.00167798
sociability	Cerebral cortex Cx Temporal pole TP Temporopolar area A38	CGE_interneuron	ENSG00000188848	BEND4	96.93	97.64	0.81	0.00167798
sociability	Cerebral cortex Cx Temporal pole TP Temporopolar area A38	MGE_interneuron	ENSG00000188848	BEND4	90.54	97.64	0.6	0.00167798
edge_pheno1698	Cerebral cortex Cx Cingulate gyrus retrosplenial CgGrs A29 A30	Deep-layer_intratelencephalic	ENSG00000023572	GLRX2	90.12	97.88	0.45	0.00168014
edge_pheno1698	Cerebral cortex Cx Rostral gyrus RoG Dorsal division of MFC A32	Deep-layer_intratelencephalic	ENSG00000023572	GLRX2	90.28	97.88	0.44	0.00168014
edge_pheno1698	Cerebral cortex Cx Superior Temporal Gyrus STG	Deep-layer_intratelencephalic	ENSG00000023572	GLRX2	92.36	97.88	0.5	0.00168014
edge_pheno253	Cerebral cortex Cx Subcallosal Gyrus SCG Subgenual subcallosal division of MFC A25	Splatter	ENSG00000164107	HAND2	98.87	99.55	0.93	0.00168177
edge_pheno1698	Cerebral cortex Cx Cingulate gyrus retrosplenial CgGrs A29 A30	Deep-layer_intratelencephalic	ENSG00000073146	MOV10L1	93.84	97.88	0.56	0.00168556
edge_pheno1698	Head of hippocampus HiH Tail of Hippocampus HiT Subicular cortex Sub	Deep-layer_intratelencephalic	ENSG00000073146	MOV10L1	90.27	97.88	0.51	0.00168556
edge_pheno1698	Cerebral cortex Cx Supraparietal lobule SPL Posterosuperior dorsal parietal cortex A5 A7	Deep-layer_intratelencephalic	ENSG00000073146	MOV10L1	94.48	97.88	0.61	0.00168556
edge_pheno262	Head of hippocampus HiH Uncal DG CA4	CGE_interneuron	ENSG00000106537	TSPAN13	94.3	99.39	0.67	0.0016861
edge_pheno262	Cerebral cortex Cx Superior Temporal Gyrus STG	Deep-layer_intratelencephalic	ENSG00000106537	TSPAN13	95.03	99.39	0.62	0.0016861
edge_pheno262	Cerebral cortex Cx Superior Temporal Gyrus STG	Upper-layer_intratelencephalic	ENSG00000106537	TSPAN13	97.06	99.39	0.71	0.0016861
edge_pheno262	Body of hippocampus HiB Rostral DGC A4	CGE_interneuron	ENSG00000106537	TSPAN13	92.14	99.39	0.49	0.0016861
edge_pheno253	Cerebral cortex Cx Subcallosal Gyrus SCG Subgenual subcallosal division of MFC A25	Astrocyte	ENSG00000197496	SLC2A10	93.39	99.54	0.84	0.00169536
edge_pheno253	Cerebral cortex Cx Subcallosal Gyrus SCG Subgenual subcallosal division of MFC A25	Oligodendrocyte_precursor	ENSG00000197496	SLC2A10	95.62	99.54	0.85	0.00169536
edge_pheno253	Cerebral cortex Cx Perirhinal gyrus PRG A35 A36	Astrocyte	ENSG00000197496	SLC2A10	94.66	99.54	0.86	0.00169536
edge_pheno253	Cerebral cortex Cx Perirhinal gyrus PRG A35 A36	Oligodendrocyte_precursor	ENSG00000197496	SLC2A10	90.11	99.54	0.73	0.00169536
edge_pheno253	Tail of Hippocampus HiT Caudal Hippocampus CA4-DGC	Fibroblast	ENSG00000197496	SLC2A10	93.34	99.54	0.84	0.00169536
edge_pheno253	Cerebral cortex Cx Supraparietal lobule SPL Posterosuperior dorsal parietal cortex A5 A7	Fibroblast	ENSG00000197496	SLC2A10	93.97	99.54	0.89	0.00169536
edge_pheno253	Cerebral cortex Cx Caudal cingulate gyrus CgGC A23	Fibroblast	ENSG00000197496	SLC2A10	94.09	99.54	0.86	0.00169536
edge_pheno253	Cerebral cortex Cx Anterior parahippocampal gyrus posterior part APH Medial entorhinal cortex MEC	Astrocyte	ENSG00000197496	SLC2A10	91.75	99.54	0.79	0.00169536
edge_pheno253	Cerebral cortex Cx Anterior parahippocampal gyrus posterior part APH Medial entorhinal cortex MEC	Fibroblast	ENSG00000197496	SLC2A10	92.32	99.54	0.83	0.00169536
edge_pheno253	Cerebral cortex Cx Transverse temporal gyrus TTG Primary auditory cortex A1C	Fibroblast	ENSG00000197496	SLC2A10	92.73	99.54	0.84	0.00169536
edge_pheno253	Cerebral cortex Cx Inferior frontal gyrus IFG Ventrolateral prefrontal cortex A44 A45	Astrocyte	ENSG00000197496	SLC2A10	94.74	99.54	0.86	0.00169536
edge_pheno253	Cerebral cortex Cx Inferior frontal gyrus IFG Ventrolateral prefrontal cortex A44 A45	Oligodendrocyte_precursor	ENSG00000197496	SLC2A10	95.69	99.54	0.84	0.00169536
edge_pheno253	Cerebral cortex Cx Cingulate gyrus rostral CgGr Ventral division of MFC A24	Astrocyte	ENSG00000197496	SLC2A10	94.33	99.54	0.85	0.00169536
edge_pheno253	Cerebral cortex Cx Cingulate gyrus rostral CgGr Ventral division of MFC A24	Oligodendrocyte_precursor	ENSG00000197496	SLC2A10	95.47	99.54	0.85	0.00169536
edge_pheno253	Cerebral cortex Cx Posterior parahippocampal gyrus PPH TH-TL	Fibroblast	ENSG00000197496	SLC2A10	90.8	99.54	0.8	0.00169536
edge_pheno253	Cerebral cortex Cx Temporal pole TP Temporopolar area A38	Fibroblast	ENSG00000197496	SLC2A10	92.46	99.54	0.83	0.00169536
edge_pheno253	Cerebral cortex Cx Anterior parahippocampal gyrus AG Lateral entorhinal cortex LEC	Astrocyte	ENSG00000197496	SLC2A10	90.12	99.54	0.76	0.00169536
edge_pheno253	Cerebral cortex Cx Rostral gyrus RoG Dorsal division of MFC A32	Astrocyte	ENSG00000197496	SLC2A10	96.58	99.54	0.89	0.00169536
edge_pheno253	Cerebral cortex Cx Rostral gyrus RoG Dorsal division of MFC A32	Oligodendrocyte_precursor	ENSG00000197496	SLC2A10	91.05	99.54	0.73	0.00169536
edge_pheno253	Cerebral cortex Cx Posterior intermediate orbital gyrus POrG Caudal division of OFCiA13	Astrocyte	ENSG00000197496	SLC2A10	91.58	99.54	0.81	0.00169536
edge_pheno253	Cerebral cortex Cx Posterior intermediate orbital gyrus POrG Caudal division of OFCiA13	Oligodendrocyte_precursor	ENSG00000197496	SLC2A10	91.77	99.54	0.77	0.00169536
edge_pheno253	Cerebral cortex Cx Superior Temporal Gyrus STG	Fibroblast	ENSG00000197496	SLC2A10	94.28	99.54	0.87	0.00169536
edge_pheno253	Cerebral cortex Cx Gyrus rectus ReG Medial orbitofrontal cortex A14	Astrocyte	ENSG00000197496	SLC2A10	90.9	99.54	0.78	0.00169536
edge_pheno1698	Cerebral cortex Cx Anterior parahippocampal gyrus posterior part APH Medial entorhinal cortex MEC	Deep-layer_corticothalamic_and_6b	ENSG00000156218	ADAMTSL3	90.36	97.87	0.56	0.00169645
edge_pheno1698	Cerebral cortex Cx Cingulate gyrus rostral CgGr Ventral division of MFC A24	Miscellaneous	ENSG00000156218	ADAMTSL3	94.41	97.87	0.63	0.00169645
edge_pheno1698	Head of hippocampus HiH Tail of Hippocampus HiT Subicular cortex Sub	Deep-layer_corticothalamic_and_6b	ENSG00000156218	ADAMTSL3	90.59	97.87	0.53	0.00169645
edge_pheno1698	Cerebral cortex Cx Anterior parahippocampal gyrus AG Lateral entorhinal cortex LEC	Deep-layer_corticothalamic_and_6b	ENSG00000156218	ADAMTSL3	90.96	97.87	0.62	0.00169645
edge_pheno1698	Cerebral cortex Cx Subcallosal Gyrus SCG Subgenual subcallosal division of MFC A25	Miscellaneous	ENSG00000156218	ADAMTSL3	93.75	97.87	0.62	0.00169645
edge_pheno1359	Cerebral cortex Cx Perirhinal gyrus PRG A35 A36	Eccentric_medium_spiny_neuron	ENSG00000185436	IFNLR1	92.48	99.18	0.69	0.00169754
edge_pheno1359	Cerebral cortex Cx Perirhinal gyrus PRG A35 A36	Splatter	ENSG00000185436	IFNLR1	91.09	99.18	0.49	0.00169754
edge_pheno1359	Cerebral cortex Cx Cingulate gyrus rostral CgGr Ventral division of MFC A24	Deep-layer_near-projecting	ENSG00000185436	IFNLR1	93.36	99.18	0.71	0.00169754
edge_pheno1359	Cerebral cortex Cx Cingulate gyrus rostral CgGr Ventral division of MFC A24	Splatter	ENSG00000185436	IFNLR1	91.87	99.18	0.66	0.00169754
edge_pheno286	Cerebral cortex Cx Cingulate gyrus rostral CgGr Ventral division of MFC A24	Upper-layer_intratelencephalic	ENSG00000261603	PRSS46	92.52	99.27	0.6	0.00169754
edge_pheno286	Cerebral cortex Cx Inferior frontal gyrus IFG Ventrolateral prefrontal cortex A44 A45	Upper-layer_intratelencephalic	ENSG00000261603	PRSS46	92.95	99.27	0.58	0.00169754
edge_pheno286	Cerebral cortex Cx Anterior parahippocampal gyrus posterior part APH Medial entorhinal cortex MEC	Amygdala_excitatory	ENSG00000261603	PRSS46	98.12	99.27	0.72	0.00169754
edge_pheno1359	Tail of Hippocampus HiT Caudal Hippocampus CA4-DGC	Splatter	ENSG00000185436	IFNLR1	93.89	99.18	0.61	0.00169754
edge_pheno286	Tail of Hippocampus HiT Caudal Hippocampus CA4-DGC	Splatter	ENSG00000261603	PRSS46	91.3	99.27	0.54	0.00169754
edge_pheno1359	Cerebral cortex Cx Temporal pole TP Temporopolar area A38	Splatter	ENSG00000185436	IFNLR1	96.16	99.18	0.74	0.00169754
edge_pheno1359	Cerebral cortex Cx Posterior parahippocampal gyrus PPH TH-TL	Splatter	ENSG00000185436	IFNLR1	97.5	99.18	0.85	0.00169754
edge_pheno1359	Cerebral cortex Cx Anterior parahippocampal gyrus AG Lateral entorhinal cortex LEC	Miscellaneous	ENSG00000185436	IFNLR1	91.28	99.18	0.6	0.00169754
edge_pheno1359	Cerebral cortex Cx Anterior parahippocampal gyrus AG Lateral entorhinal cortex LEC	Splatter	ENSG00000185436	IFNLR1	94.38	99.18	0.61	0.00169754
edge_pheno1359	Cerebral cortex Cx Subcallosal Gyrus SCG Subgenual subcallosal division of MFC A25	Deep-layer_near-projecting	ENSG00000185436	IFNLR1	91.28	99.18	0.63	0.00169754
edge_pheno1359	Cerebral cortex Cx Subcallosal Gyrus SCG Subgenual subcallosal division of MFC A25	Splatter	ENSG00000185436	IFNLR1	90.5	99.18	0.57	0.00169754
edge_pheno1359	Head of hippocampus HiH Uncal DG CA4	Upper_rhombic_lip	ENSG00000185436	IFNLR1	97.97	99.18	0.97	0.00169754
edge_pheno1359	Cerebral cortex Cx Caudal cingulate gyrus CgGC A23	Splatter	ENSG00000185436	IFNLR1	93.03	99.18	0.76	0.00169754
edge_pheno1359	Cerebral cortex Cx Posterior intermediate orbital gyrus POrG Caudal division of OFCiA13	Splatter	ENSG00000185436	IFNLR1	92.32	99.18	0.72	0.00169754
edge_pheno1359	Cerebral cortex Cx Anterior parahippocampal gyrus posterior part APH Medial entorhinal cortex MEC	Splatter	ENSG00000185436	IFNLR1	93.42	99.18	0.57	0.00169754
edge_pheno816	Cerebral cortex Cx Inferior frontal gyrus IFG Ventrolateral prefrontal cortex A44 A45	Fibroblast	ENSG00000167244	IGF2	99.26	99.46	0.98	0.00170027
edge_pheno816	Cerebral cortex Cx Cingulate gyrus retrosplenial CgGrs A29 A30	Fibroblast	ENSG00000167244	IGF2	98.23	99.46	0.95	0.00170027
edge_pheno816	Cerebral cortex Cx Cingulate gyrus retrosplenial CgGrs A29 A30	Vascular	ENSG00000167244	IGF2	91.81	99.46	0.85	0.00170027
edge_pheno816	Cerebral cortex Cx Transverse temporal gyrus TTG Primary auditory cortex A1C	Fibroblast	ENSG00000167244	IGF2	99.22	99.46	0.96	0.00170027
edge_pheno816	Cerebral cortex Cx Transverse temporal gyrus TTG Primary auditory cortex A1C	Vascular	ENSG00000167244	IGF2	92.64	99.46	0.85	0.00170027
edge_pheno816	Cerebral cortex Cx Supramarginal gyrus SMG A40	Fibroblast	ENSG00000167244	IGF2	99.07	99.46	0.96	0.00170027
edge_pheno816	Cerebral cortex Cx Supramarginal gyrus SMG A40	Vascular	ENSG00000167244	IGF2	93.5	99.46	0.87	0.00170027
edge_pheno816	Cerebral cortex Cx Supraparietal lobule SPL Posterosuperior dorsal parietal cortex A5 A7	Fibroblast	ENSG00000167244	IGF2	99.96	99.46	1	0.00170027
edge_pheno816	Body of hippocampus HiB Rostral DGC A4	Fibroblast	ENSG00000167244	IGF2	99.56	99.46	0.98	0.00170027
edge_pheno816	Body of hippocampus HiB Rostral DGC A4	Vascular	ENSG00000167244	IGF2	90.82	99.46	0.81	0.00170027
edge_pheno816	Cerebral cortex Cx Cingulate gyrus rostral CgGr Ventral division of MFC A24	Fibroblast	ENSG00000167244	IGF2	99.22	99.46	0.97	0.00170027
edge_pheno816	Cerebral cortex Cx Cingulate gyrus rostral CgGr Ventral division of MFC A24	Vascular	ENSG00000167244	IGF2	90.21	99.46	0.81	0.00170027
edge_pheno816	Cerebral cortex Cx Caudal cingulate gyrus CgGC A23	Fibroblast	ENSG00000167244	IGF2	92.87	99.46	0.84	0.00170027
edge_pheno816	Cerebral cortex Cx Caudal cingulate gyrus CgGC A23	Vascular	ENSG00000167244	IGF2	97.74	99.46	0.95	0.00170027
edge_pheno816	Tail of Hippocampus HiT Caudal Hippocampus CA4-DGC	Fibroblast	ENSG00000167244	IGF2	99.65	99.46	0.99	0.00170027
edge_pheno816	Tail of Hippocampus HiT Caudal Hippocampus CA4-DGC	Vascular	ENSG00000167244	IGF2	90.18	99.46	0.77	0.00170027
edge_pheno816	Cerebral cortex Cx Superior Temporal Gyrus STG	Fibroblast	ENSG00000167244	IGF2	99.15	99.46	0.96	0.00170027
edge_pheno816	Cerebral cortex Cx Superior Temporal Gyrus STG	Vascular	ENSG00000167244	IGF2	95.47	99.46	0.9	0.00170027
edge_pheno816	Head of hippocampus HiH Uncal DG CA4	Fibroblast	ENSG00000167244	IGF2	99.44	99.46	0.98	0.00170027
edge_pheno816	Head of hippocampus HiH Uncal DG CA4	Vascular	ENSG00000167244	IGF2	92.33	99.46	0.81	0.00170027
edge_pheno816	Cerebral cortex Cx Rostral gyrus RoG Dorsal division of MFC A32	Fibroblast	ENSG00000167244	IGF2	95.07	99.46	0.89	0.00170027
edge_pheno816	Cerebral cortex Cx Rostral gyrus RoG Dorsal division of MFC A32	Vascular	ENSG00000167244	IGF2	97.12	99.46	0.94	0.00170027
edge_pheno816	Cerebral cortex Cx Subcallosal Gyrus SCG Subgenual subcallosal division of MFC A25	Fibroblast	ENSG00000167244	IGF2	98.22	99.46	0.96	0.00170027
edge_pheno816	Cerebral cortex Cx Subcallosal Gyrus SCG Subgenual subcallosal division of MFC A25	Vascular	ENSG00000167244	IGF2	94.45	99.46	0.89	0.00170027
edge_pheno816	Cerebral cortex Cx Gyrus rectus ReG Medial orbitofrontal cortex A14	Fibroblast	ENSG00000167244	IGF2	98.08	99.46	0.94	0.00170027
edge_pheno816	Cerebral cortex Cx Gyrus rectus ReG Medial orbitofrontal cortex A14	Vascular	ENSG00000167244	IGF2	94.69	99.46	0.88	0.00170027
edge_pheno816	Head of hippocampus HiH Tail of Hippocampus HiT Subicular cortex Sub	Fibroblast	ENSG00000167244	IGF2	99.71	99.46	0.99	0.00170027
edge_pheno816	Cerebral cortex Cx Anterior parahippocampal gyrus AG Lateral entorhinal cortex LEC	Fibroblast	ENSG00000167244	IGF2	98.56	99.46	0.95	0.00170027
edge_pheno816	Cerebral cortex Cx Anterior parahippocampal gyrus AG Lateral entorhinal cortex LEC	Vascular	ENSG00000167244	IGF2	97.66	99.46	0.94	0.00170027
edge_pheno816	Cerebral cortex Cx Posterior parahippocampal gyrus PPH TH-TL	Fibroblast	ENSG00000167244	IGF2	99.27	99.46	0.97	0.00170027
edge_pheno816	Cerebral cortex Cx Posterior parahippocampal gyrus PPH TH-TL	Vascular	ENSG00000167244	IGF2	92.96	99.46	0.86	0.00170027
edge_pheno816	Perirhinal cortex area 35 A35 rostral subdivision of area 35 A35r	Fibroblast	ENSG00000167244	IGF2	98.64	99.46	0.93	0.00170027
edge_pheno816	Cerebral cortex Cx Temporal pole TP Temporopolar area A38	Fibroblast	ENSG00000167244	IGF2	93.08	99.46	0.84	0.00170027
edge_pheno816	Cerebral cortex Cx Temporal pole TP Temporopolar area A38	Vascular	ENSG00000167244	IGF2	98.86	99.46	0.97	0.00170027
edge_pheno816	Cerebral cortex Cx Anterior parahippocampal gyrus posterior part APH Medial entorhinal cortex MEC	Fibroblast	ENSG00000167244	IGF2	98.97	99.46	0.96	0.00170027
edge_pheno816	Cerebral cortex Cx Anterior parahippocampal gyrus posterior part APH Medial entorhinal cortex MEC	Vascular	ENSG00000167244	IGF2	96.67	99.46	0.92	0.00170027
edge_pheno816	Cerebral cortex Cx Perirhinal gyrus PRG A35 A36	Fibroblast	ENSG00000167244	IGF2	98.4	99.46	0.95	0.00170027
edge_pheno816	Cerebral cortex Cx Perirhinal gyrus PRG A35 A36	Vascular	ENSG00000167244	IGF2	95.73	99.46	0.91	0.00170027
edge_pheno816	Cerebral cortex Cx Posterior intermediate orbital gyrus POrG Caudal division of OFCiA13	Vascular	ENSG00000167244	IGF2	98.9	99.46	0.97	0.00170027
sociability	Head of hippocampus HiH Tail of Hippocampus HiT Subicular cortex Sub	LAMP5-LHX6_and_Chandelier	ENSG00000224389	C4B	91.45	97.64	0.62	0.00170411
sociability	Cerebral cortex Cx Rostral gyrus RoG Dorsal division of MFC A32	Committed_oligodendrocyte_precursor	ENSG00000224389	C4B	99.95	97.64	0.99	0.00170411
sociability	Cerebral cortex Cx Anterior parahippocampal gyrus AG Lateral entorhinal cortex LEC	Astrocyte	ENSG00000224389	C4B	92.75	97.64	0.81	0.00170411
edge_pheno1142	Cerebral cortex Cx Perirhinal gyrus PRG A35 A36	Splatter	ENSG00000132437	DDC	99.8	99.14	0.96	0.00170685
edge_pheno1142	Cerebral cortex Cx Cingulate gyrus retrosplenial CgGrs A29 A30	Splatter	ENSG00000132437	DDC	97.66	99.14	0.84	0.00170685
edge_pheno1142	Head of hippocampus HiH Tail of Hippocampus HiT Subicular cortex Sub	Splatter	ENSG00000132437	DDC	99.19	99.14	0.94	0.00170685
edge_pheno1142	Cerebral cortex Cx Gyrus rectus ReG Medial orbitofrontal cortex A14	Splatter	ENSG00000132437	DDC	99.49	99.14	0.93	0.00170685
edge_pheno1142	Cerebral cortex Cx Temporal pole TP Temporopolar area A38	Splatter	ENSG00000132437	DDC	99.47	99.14	0.94	0.00170685
edge_pheno1142	Cerebral cortex Cx Anterior parahippocampal gyrus AG Lateral entorhinal cortex LEC	Splatter	ENSG00000132437	DDC	99.72	99.14	0.96	0.00170685
edge_pheno1142	Cerebral cortex Cx Superior Temporal Gyrus STG	Splatter	ENSG00000132437	DDC	94.87	99.14	0.71	0.00170685
edge_pheno1142	Cerebral cortex Cx Inferior frontal gyrus IFG Ventrolateral prefrontal cortex A44 A45	Splatter	ENSG00000132437	DDC	99.95	99.14	0.98	0.00170685
edge_pheno1142	Cerebral cortex Cx Transverse temporal gyrus TTG Primary auditory cortex A1C	Splatter	ENSG00000132437	DDC	97.73	99.14	0.85	0.00170685
edge_pheno1142	Cerebral cortex Cx Anterior parahippocampal gyrus posterior part APH Medial entorhinal cortex MEC	Splatter	ENSG00000132437	DDC	98.85	99.14	0.87	0.00170685
edge_pheno1142	Cerebral cortex Cx Posterior intermediate orbital gyrus POrG Caudal division of OFCiA13	Splatter	ENSG00000132437	DDC	97.15	99.14	0.85	0.00170685
edge_pheno1142	Cerebral cortex Cx Posterior parahippocampal gyrus PPH TH-TL	Splatter	ENSG00000132437	DDC	98.41	99.14	0.89	0.00170685
edge_pheno1142	Cerebral cortex Cx Cingulate gyrus rostral CgGr Ventral division of MFC A24	Splatter	ENSG00000132437	DDC	97.79	99.14	0.87	0.00170685
edge_pheno1142	Cerebral cortex Cx Caudal cingulate gyrus CgGC A23	Splatter	ENSG00000132437	DDC	99.28	99.14	0.95	0.00170685
edge_pheno491	Body of hippocampus HiB Rostral DGC A4	Upper_rhombic_lip	ENSG00000205138	SDHAF1	95.85	99.5	0.93	0.00171179
edge_pheno593	Cerebral cortex Cx Supramarginal gyrus SMG A40	Oligodendrocyte	ENSG00000164530	PI16	98.79	99.45	0.95	0.0017129
edge_pheno593	Cerebral cortex Cx Superior Temporal Gyrus STG	Oligodendrocyte	ENSG00000164530	PI16	97.49	99.45	0.9	0.0017129
edge_pheno593	Cerebral cortex Cx Supraparietal lobule SPL Posterosuperior dorsal parietal cortex A5 A7	Oligodendrocyte	ENSG00000164530	PI16	99.19	99.45	0.95	0.0017129
edge_pheno593	Cerebral cortex Cx Cingulate gyrus retrosplenial CgGrs A29 A30	Oligodendrocyte	ENSG00000164530	PI16	98.76	99.45	0.95	0.0017129
edge_pheno593	Cerebral cortex Cx Subcallosal Gyrus SCG Subgenual subcallosal division of MFC A25	Oligodendrocyte	ENSG00000164530	PI16	98.94	99.45	0.96	0.0017129
edge_pheno593	Cerebral cortex Cx Transverse temporal gyrus TTG Primary auditory cortex A1C	Oligodendrocyte	ENSG00000164530	PI16	98.29	99.45	0.94	0.0017129
edge_pheno593	Cerebral cortex Cx Inferior frontal gyrus IFG Ventrolateral prefrontal cortex A44 A45	Oligodendrocyte	ENSG00000164530	PI16	98.08	99.45	0.93	0.0017129
edge_pheno593	Head of hippocampus HiH Uncal DG CA4	Oligodendrocyte	ENSG00000164530	PI16	99.19	99.45	0.94	0.0017129
edge_pheno593	Cerebral cortex Cx Posterior parahippocampal gyrus PPH TH-TL	Oligodendrocyte	ENSG00000164530	PI16	95.75	99.45	0.89	0.0017129
edge_pheno593	Tail of Hippocampus HiT Caudal Hippocampus CA4-DGC	Oligodendrocyte	ENSG00000164530	PI16	96.68	99.45	0.86	0.0017129
edge_pheno593	Cerebral cortex Cx Cingulate gyrus rostral CgGr Ventral division of MFC A24	Oligodendrocyte	ENSG00000164530	PI16	96.64	99.45	0.9	0.0017129
edge_pheno593	Cerebral cortex Cx Rostral gyrus RoG Dorsal division of MFC A32	Oligodendrocyte	ENSG00000164530	PI16	90.15	99.45	0.75	0.0017129
edge_pheno593	Cerebral cortex Cx Rostral gyrus RoG Dorsal division of MFC A32	Vascular	ENSG00000164530	PI16	95.16	99.45	0.9	0.0017129
edge_pheno593	Head of hippocampus HiH Tail of Hippocampus HiT Subicular cortex Sub	Oligodendrocyte	ENSG00000164530	PI16	95.01	99.45	0.86	0.0017129
edge_pheno593	Cerebral cortex Cx Perirhinal gyrus PRG A35 A36	Oligodendrocyte	ENSG00000164530	PI16	94.07	99.45	0.86	0.0017129
edge_pheno593	Cerebral cortex Cx Anterior parahippocampal gyrus AG Lateral entorhinal cortex LEC	Oligodendrocyte	ENSG00000164530	PI16	97.74	99.45	0.93	0.0017129
edge_pheno593	Cerebral cortex Cx Temporal pole TP Temporopolar area A38	Oligodendrocyte	ENSG00000164530	PI16	98.23	99.45	0.94	0.0017129
edge_pheno593	Perirhinal cortex area 35 A35 rostral subdivision of area 35 A35r	Oligodendrocyte	ENSG00000164530	PI16	91.43	99.45	0.72	0.0017129
edge_pheno593	Body of hippocampus HiB Rostral DGC A4	Oligodendrocyte	ENSG00000164530	PI16	98.83	99.45	0.93	0.0017129
edge_pheno593	Cerebral cortex Cx Gyrus rectus ReG Medial orbitofrontal cortex A14	Oligodendrocyte	ENSG00000164530	PI16	96.35	99.45	0.89	0.0017129
edge_pheno593	Cerebral cortex Cx Anterior parahippocampal gyrus posterior part APH Medial entorhinal cortex MEC	Committed_oligodendrocyte_precursor	ENSG00000164530	PI16	92.06	99.45	0.79	0.0017129
edge_pheno593	Cerebral cortex Cx Anterior parahippocampal gyrus posterior part APH Medial entorhinal cortex MEC	Oligodendrocyte	ENSG00000164530	PI16	97.44	99.45	0.92	0.0017129
edge_pheno593	Cerebral cortex Cx Caudal cingulate gyrus CgGC A23	Oligodendrocyte	ENSG00000164530	PI16	97.81	99.45	0.93	0.0017129
edge_pheno593	Cerebral cortex Cx Posterior intermediate orbital gyrus POrG Caudal division of OFCiA13	Oligodendrocyte	ENSG00000164530	PI16	98.75	99.45	0.95	0.0017129
edge_pheno262	Cerebral cortex Cx Anterior parahippocampal gyrus AG Lateral entorhinal cortex LEC	MGE_interneuron	ENSG00000167779	IGFBP6	92.69	99.38	0.63	0.00171455
edge_pheno262	Cerebral cortex Cx Anterior parahippocampal gyrus AG Lateral entorhinal cortex LEC	Splatter	ENSG00000167779	IGFBP6	93.44	99.38	0.56	0.00171455
edge_pheno262	Head of hippocampus HiH Uncal DG CA4	Fibroblast	ENSG00000167779	IGFBP6	93.96	99.38	0.86	0.00171455
edge_pheno262	Tail of Hippocampus HiT Caudal Hippocampus CA4-DGC	Fibroblast	ENSG00000167779	IGFBP6	93.19	99.38	0.84	0.00171455
edge_pheno262	Perirhinal cortex area 35 A35 rostral subdivision of area 35 A35r	Fibroblast	ENSG00000167779	IGFBP6	98.8	99.38	0.93	0.00171455
edge_pheno262	Body of hippocampus HiB Rostral DGC A4	Fibroblast	ENSG00000167779	IGFBP6	96.34	99.38	0.9	0.00171455
edge_pheno262	Body of hippocampus HiB Rostral DGC A4	MGE_interneuron	ENSG00000167779	IGFBP6	90.37	99.38	0.47	0.00171455
edge_pheno262	Body of hippocampus HiB Rostral DGC A4	Thalamic_excitatory	ENSG00000167779	IGFBP6	90.76	99.38	0.6	0.00171455
edge_pheno262	Cerebral cortex Cx Posterior parahippocampal gyrus PPH TH-TL	Fibroblast	ENSG00000167779	IGFBP6	90.32	99.38	0.79	0.00171455
edge_pheno262	Cerebral cortex Cx Anterior parahippocampal gyrus posterior part APH Medial entorhinal cortex MEC	Splatter	ENSG00000167779	IGFBP6	94.08	99.38	0.6	0.00171455
edge_pheno262	Cerebral cortex Cx Temporal pole TP Temporopolar area A38	Splatter	ENSG00000167779	IGFBP6	90.23	99.38	0.53	0.00171455
edge_pheno1698	Cerebral cortex Cx Anterior parahippocampal gyrus AG Lateral entorhinal cortex LEC	Upper_rhombic_lip	ENSG00000172830	SSH3	93.41	97.87	0.88	0.00171565
edge_pheno1698	Cerebral cortex Cx Temporal pole TP Temporopolar area A38	CGE_interneuron	ENSG00000172830	SSH3	91.16	97.87	0.61	0.00171565
sociability	Body of hippocampus HiB Rostral DGC A4	Oligodendrocyte	ENSG00000175220	ARHGAP1	91.23	97.62	0.73	0.0017162
edge_pheno253	Tail of Hippocampus HiT Caudal Hippocampus CA4-DGC	Astrocyte	ENSG00000181449	SOX2	92.02	99.53	0.79	0.00171952
edge_pheno253	Head of hippocampus HiH Uncal DG CA4	Astrocyte	ENSG00000181449	SOX2	91.15	99.53	0.75	0.00171952
edge_pheno253	Cerebral cortex Cx Inferior frontal gyrus IFG Ventrolateral prefrontal cortex A44 A45	Astrocyte	ENSG00000181449	SOX2	92.35	99.53	0.81	0.00171952
edge_pheno253	Cerebral cortex Cx Temporal pole TP Temporopolar area A38	Astrocyte	ENSG00000181449	SOX2	90.8	99.53	0.79	0.00171952
edge_pheno253	Cerebral cortex Cx Anterior parahippocampal gyrus AG Lateral entorhinal cortex LEC	Astrocyte	ENSG00000181449	SOX2	91.79	99.53	0.79	0.00171952
edge_pheno253	Cerebral cortex Cx Superior Temporal Gyrus STG	Committed_oligodendrocyte_precursor	ENSG00000181449	SOX2	91.66	99.53	0.77	0.00171952
edge_pheno253	Cerebral cortex Cx Gyrus rectus ReG Medial orbitofrontal cortex A14	LAMP5-LHX6_and_Chandelier	ENSG00000181449	SOX2	91.59	99.53	0.52	0.00171952
edge_pheno816	Body of hippocampus HiB Rostral DGC A4	Hippocampal_CA1-3	ENSG00000198967	OR10Z1	90.45	99.45	0.48	0.00172394
edge_pheno1698	Cerebral cortex Cx Cingulate gyrus retrosplenial CgGrs A29 A30	Oligodendrocyte_precursor	ENSG00000138646	HERC5	90.44	97.86	0.77	0.00172616
edge_pheno1698	Cerebral cortex Cx Anterior parahippocampal gyrus posterior part APH Medial entorhinal cortex MEC	Oligodendrocyte_precursor	ENSG00000138646	HERC5	93.61	97.86	0.79	0.00172616
edge_pheno1698	Cerebral cortex Cx Anterior parahippocampal gyrus AG Lateral entorhinal cortex LEC	Oligodendrocyte_precursor	ENSG00000138646	HERC5	93.51	97.86	0.8	0.00172616
edge_pheno1698	Cerebral cortex Cx Posterior parahippocampal gyrus PPH TH-TL	Oligodendrocyte_precursor	ENSG00000138646	HERC5	94.88	97.86	0.84	0.00172616
edge_pheno1698	Cerebral cortex Cx Subcallosal Gyrus SCG Subgenual subcallosal division of MFC A25	Oligodendrocyte_precursor	ENSG00000138646	HERC5	93.22	97.86	0.8	0.00172616
edge_pheno1698	Cerebral cortex Cx Inferior frontal gyrus IFG Ventrolateral prefrontal cortex A44 A45	Oligodendrocyte_precursor	ENSG00000138646	HERC5	90.31	97.86	0.74	0.00172616
edge_pheno1698	Cerebral cortex Cx Temporal pole TP Temporopolar area A38	Oligodendrocyte_precursor	ENSG00000138646	HERC5	95.47	97.86	0.84	0.00172616
edge_pheno1698	Cerebral cortex Cx Superior Temporal Gyrus STG	Oligodendrocyte_precursor	ENSG00000138646	HERC5	92.61	97.86	0.79	0.00172616
edge_pheno1142	Cerebral cortex Cx Anterior parahippocampal gyrus posterior part APH Medial entorhinal cortex MEC	Committed_oligodendrocyte_precursor	ENSG00000242689	CNTF	96.74	99.13	0.88	0.00172727
edge_pheno253	Cerebral cortex Cx Subcallosal Gyrus SCG Subgenual subcallosal division of MFC A25	Deep-layer_near-projecting	ENSG00000175311	ANKS4B	91.58	99.53	0.65	0.00172838
edge_pheno253	Cerebral cortex Cx Subcallosal Gyrus SCG Subgenual subcallosal division of MFC A25	Medium_spiny_neuron	ENSG00000175311	ANKS4B	96.91	99.53	0.88	0.00172838
edge_pheno253	Cerebral cortex Cx Subcallosal Gyrus SCG Subgenual subcallosal division of MFC A25	Oligodendrocyte	ENSG00000232560	LINC01549	91.68	99.52	0.83	0.00172838
edge_pheno253	Cerebral cortex Cx Subcallosal Gyrus SCG Subgenual subcallosal division of MFC A25	Oligodendrocyte_precursor	ENSG00000232560	LINC01549	93.27	99.52	0.8	0.00172838
edge_pheno253	Cerebral cortex Cx Supramarginal gyrus SMG A40	Deep-layer_near-projecting	ENSG00000175311	ANKS4B	96.95	99.53	0.84	0.00172838
edge_pheno253	Cerebral cortex Cx Supramarginal gyrus SMG A40	Oligodendrocyte	ENSG00000232560	LINC01549	93.98	99.52	0.86	0.00172838
edge_pheno253	Cerebral cortex Cx Perirhinal gyrus PRG A35 A36	Amygdala_excitatory	ENSG00000175311	ANKS4B	97.36	99.53	0.7	0.00172838
edge_pheno253	Cerebral cortex Cx Perirhinal gyrus PRG A35 A36	Oligodendrocyte	ENSG00000232560	LINC01549	95.52	99.52	0.89	0.00172838
edge_pheno253	Tail of Hippocampus HiT Caudal Hippocampus CA4-DGC	Hippocampal_CA1-3	ENSG00000175311	ANKS4B	92.84	99.53	0.58	0.00172838
edge_pheno253	Tail of Hippocampus HiT Caudal Hippocampus CA4-DGC	Oligodendrocyte	ENSG00000232560	LINC01549	95.86	99.52	0.84	0.00172838
edge_pheno253	Cerebral cortex Cx Supraparietal lobule SPL Posterosuperior dorsal parietal cortex A5 A7	Deep-layer_intratelencephalic	ENSG00000175311	ANKS4B	92.67	99.53	0.53	0.00172838
edge_pheno253	Cerebral cortex Cx Supraparietal lobule SPL Posterosuperior dorsal parietal cortex A5 A7	Deep-layer_near-projecting	ENSG00000175311	ANKS4B	90.66	99.53	0.62	0.00172838
edge_pheno253	Cerebral cortex Cx Supraparietal lobule SPL Posterosuperior dorsal parietal cortex A5 A7	Oligodendrocyte	ENSG00000232560	LINC01549	94.3	99.52	0.85	0.00172838
edge_pheno253	Cerebral cortex Cx Caudal cingulate gyrus CgGC A23	Deep-layer_near-projecting	ENSG00000175311	ANKS4B	91.56	99.53	0.67	0.00172838
edge_pheno253	Cerebral cortex Cx Caudal cingulate gyrus CgGC A23	Miscellaneous	ENSG00000175311	ANKS4B	94.85	99.53	0.64	0.00172838
edge_pheno253	Cerebral cortex Cx Caudal cingulate gyrus CgGC A23	Oligodendrocyte	ENSG00000232560	LINC01549	96.64	99.52	0.9	0.00172838
edge_pheno253	Cerebral cortex Cx Cingulate gyrus retrosplenial CgGrs A29 A30	Deep-layer_near-projecting	ENSG00000175311	ANKS4B	94.55	99.53	0.75	0.00172838
edge_pheno253	Cerebral cortex Cx Cingulate gyrus retrosplenial CgGrs A29 A30	Oligodendrocyte	ENSG00000232560	LINC01549	96.26	99.52	0.9	0.00172838
edge_pheno253	Cerebral cortex Cx Anterior parahippocampal gyrus posterior part APH Medial entorhinal cortex MEC	Amygdala_excitatory	ENSG00000175311	ANKS4B	96.08	99.53	0.64	0.00172838
edge_pheno253	Cerebral cortex Cx Anterior parahippocampal gyrus posterior part APH Medial entorhinal cortex MEC	Committed_oligodendrocyte_precursor	ENSG00000232560	LINC01549	97.93	99.52	0.91	0.00172838
edge_pheno253	Cerebral cortex Cx Anterior parahippocampal gyrus posterior part APH Medial entorhinal cortex MEC	Deep-layer_corticothalamic_and_6b	ENSG00000175311	ANKS4B	90.91	99.53	0.57	0.00172838
edge_pheno253	Cerebral cortex Cx Anterior parahippocampal gyrus posterior part APH Medial entorhinal cortex MEC	Oligodendrocyte	ENSG00000232560	LINC01549	92.67	99.52	0.83	0.00172838
edge_pheno253	Head of hippocampus HiH Uncal DG CA4	Hippocampal_dentate_gyrus	ENSG00000175311	ANKS4B	92.83	99.53	0.58	0.00172838
edge_pheno253	Head of hippocampus HiH Uncal DG CA4	Oligodendrocyte	ENSG00000232560	LINC01549	95.82	99.52	0.86	0.00172838
edge_pheno253	Cerebral cortex Cx Transverse temporal gyrus TTG Primary auditory cortex A1C	Deep-layer_near-projecting	ENSG00000175311	ANKS4B	91.54	99.53	0.66	0.00172838
edge_pheno253	Cerebral cortex Cx Transverse temporal gyrus TTG Primary auditory cortex A1C	Oligodendrocyte	ENSG00000232560	LINC01549	92.38	99.52	0.82	0.00172838
edge_pheno253	Cerebral cortex Cx Transverse temporal gyrus TTG Primary auditory cortex A1C	Oligodendrocyte_precursor	ENSG00000232560	LINC01549	93.42	99.52	0.8	0.00172838
edge_pheno253	Cerebral cortex Cx Inferior frontal gyrus IFG Ventrolateral prefrontal cortex A44 A45	Deep-layer_near-projecting	ENSG00000175311	ANKS4B	97.89	99.53	0.89	0.00172838
edge_pheno253	Cerebral cortex Cx Inferior frontal gyrus IFG Ventrolateral prefrontal cortex A44 A45	Oligodendrocyte	ENSG00000232560	LINC01549	95.37	99.52	0.88	0.00172838
edge_pheno253	Cerebral cortex Cx Cingulate gyrus rostral CgGr Ventral division of MFC A24	Deep-layer_near-projecting	ENSG00000175311	ANKS4B	94.1	99.53	0.75	0.00172838
edge_pheno253	Cerebral cortex Cx Cingulate gyrus rostral CgGr Ventral division of MFC A24	Miscellaneous	ENSG00000175311	ANKS4B	90.43	99.53	0.51	0.00172838
edge_pheno253	Cerebral cortex Cx Cingulate gyrus rostral CgGr Ventral division of MFC A24	Oligodendrocyte	ENSG00000232560	LINC01549	94.08	99.52	0.85	0.00172838
edge_pheno253	Head of hippocampus HiH Tail of Hippocampus HiT Subicular cortex Sub	Deep-layer_intratelencephalic	ENSG00000175311	ANKS4B	90.13	99.53	0.51	0.00172838
edge_pheno253	Head of hippocampus HiH Tail of Hippocampus HiT Subicular cortex Sub	Deep-layer_near-projecting	ENSG00000175311	ANKS4B	95.06	99.53	0.76	0.00172838
edge_pheno253	Head of hippocampus HiH Tail of Hippocampus HiT Subicular cortex Sub	Oligodendrocyte	ENSG00000232560	LINC01549	96.48	99.52	0.89	0.00172838
edge_pheno253	Head of hippocampus HiH Tail of Hippocampus HiT Subicular cortex Sub	Upper-layer_intratelencephalic	ENSG00000175311	ANKS4B	98.46	99.53	0.91	0.00172838
edge_pheno253	Cerebral cortex Cx Posterior parahippocampal gyrus PPH TH-TL	Deep-layer_corticothalamic_and_6b	ENSG00000175311	ANKS4B	94.07	99.53	0.71	0.00172838
edge_pheno253	Cerebral cortex Cx Posterior parahippocampal gyrus PPH TH-TL	Deep-layer_near-projecting	ENSG00000175311	ANKS4B	97.49	99.53	0.85	0.00172838
edge_pheno253	Cerebral cortex Cx Posterior parahippocampal gyrus PPH TH-TL	Oligodendrocyte	ENSG00000232560	LINC01549	94.63	99.52	0.87	0.00172838
edge_pheno253	Cerebral cortex Cx Posterior parahippocampal gyrus PPH TH-TL	Upper-layer_intratelencephalic	ENSG00000175311	ANKS4B	95.12	99.53	0.65	0.00172838
edge_pheno253	Cerebral cortex Cx Temporal pole TP Temporopolar area A38	Deep-layer_near-projecting	ENSG00000175311	ANKS4B	95.84	99.53	0.79	0.00172838
edge_pheno253	Cerebral cortex Cx Temporal pole TP Temporopolar area A38	Miscellaneous	ENSG00000175311	ANKS4B	92.7	99.53	0.62	0.00172838
edge_pheno253	Cerebral cortex Cx Temporal pole TP Temporopolar area A38	Oligodendrocyte	ENSG00000232560	LINC01549	90.72	99.52	0.81	0.00172838
edge_pheno253	Cerebral cortex Cx Temporal pole TP Temporopolar area A38	Upper-layer_intratelencephalic	ENSG00000175311	ANKS4B	93.27	99.53	0.61	0.00172838
edge_pheno253	Cerebral cortex Cx Anterior parahippocampal gyrus AG Lateral entorhinal cortex LEC	Amygdala_excitatory	ENSG00000175311	ANKS4B	90.49	99.53	0.55	0.00172838
edge_pheno253	Cerebral cortex Cx Anterior parahippocampal gyrus AG Lateral entorhinal cortex LEC	Deep-layer_near-projecting	ENSG00000175311	ANKS4B	98.6	99.53	0.88	0.00172838
edge_pheno253	Cerebral cortex Cx Anterior parahippocampal gyrus AG Lateral entorhinal cortex LEC	Oligodendrocyte	ENSG00000232560	LINC01549	95.92	99.52	0.89	0.00172838
edge_pheno253	Cerebral cortex Cx Anterior parahippocampal gyrus AG Lateral entorhinal cortex LEC	Upper-layer_intratelencephalic	ENSG00000175311	ANKS4B	95.19	99.53	0.73	0.00172838
edge_pheno253	Cerebral cortex Cx Rostral gyrus RoG Dorsal division of MFC A32	Deep-layer_near-projecting	ENSG00000175311	ANKS4B	96.05	99.53	0.75	0.00172838
edge_pheno253	Cerebral cortex Cx Rostral gyrus RoG Dorsal division of MFC A32	Oligodendrocyte	ENSG00000232560	LINC01549	92.76	99.52	0.8	0.00172838
edge_pheno253	Cerebral cortex Cx Rostral gyrus RoG Dorsal division of MFC A32	Oligodendrocyte_precursor	ENSG00000232560	LINC01549	93.56	99.52	0.78	0.00172838
edge_pheno253	Cerebral cortex Cx Rostral gyrus RoG Dorsal division of MFC A32	Upper-layer_intratelencephalic	ENSG00000175311	ANKS4B	93.81	99.53	0.58	0.00172838
edge_pheno253	Perirhinal cortex area 35 A35 rostral subdivision of area 35 A35r	Oligodendrocyte	ENSG00000232560	LINC01549	96.33	99.52	0.81	0.00172838
edge_pheno253	Cerebral cortex Cx Posterior intermediate orbital gyrus POrG Caudal division of OFCiA13	Oligodendrocyte	ENSG00000232560	LINC01549	95.62	99.52	0.89	0.00172838
edge_pheno253	Body of hippocampus HiB Rostral DGC A4	Deep-layer_corticothalamic_and_6b	ENSG00000175311	ANKS4B	91.64	99.53	0.61	0.00172838
edge_pheno253	Body of hippocampus HiB Rostral DGC A4	Medium_spiny_neuron	ENSG00000175311	ANKS4B	95.25	99.53	0.77	0.00172838
edge_pheno253	Body of hippocampus HiB Rostral DGC A4	Oligodendrocyte	ENSG00000232560	LINC01549	96.31	99.52	0.85	0.00172838
edge_pheno253	Cerebral cortex Cx Superior Temporal Gyrus STG	Deep-layer_near-projecting	ENSG00000175311	ANKS4B	97.03	99.53	0.81	0.00172838
edge_pheno253	Cerebral cortex Cx Superior Temporal Gyrus STG	Oligodendrocyte	ENSG00000232560	LINC01549	93.27	99.52	0.81	0.00172838
edge_pheno253	Cerebral cortex Cx Superior Temporal Gyrus STG	Upper-layer_intratelencephalic	ENSG00000175311	ANKS4B	92.78	99.53	0.56	0.00172838
edge_pheno253	Cerebral cortex Cx Gyrus rectus ReG Medial orbitofrontal cortex A14	Deep-layer_near-projecting	ENSG00000175311	ANKS4B	95.88	99.53	0.79	0.00172838
edge_pheno253	Cerebral cortex Cx Gyrus rectus ReG Medial orbitofrontal cortex A14	Oligodendrocyte	ENSG00000232560	LINC01549	94.21	99.52	0.85	0.00172838
edge_pheno286	Cerebral cortex Cx Cingulate gyrus retrosplenial CgGrs A29 A30	Hippocampal_CA4	ENSG00000157423	HYDIN	96.21	99.26	0.81	0.00172893
edge_pheno286	Cerebral cortex Cx Caudal cingulate gyrus CgGC A23	Miscellaneous	ENSG00000157423	HYDIN	92.99	99.26	0.58	0.00172893
edge_pheno286	Head of hippocampus HiH Uncal DG CA4	Hippocampal_dentate_gyrus	ENSG00000157423	HYDIN	97.24	99.26	0.71	0.00172893
edge_pheno286	Cerebral cortex Cx Inferior frontal gyrus IFG Ventrolateral prefrontal cortex A44 A45	Upper-layer_intratelencephalic	ENSG00000157423	HYDIN	91.49	99.26	0.55	0.00172893
edge_pheno286	Cerebral cortex Cx Anterior parahippocampal gyrus posterior part APH Medial entorhinal cortex MEC	Amygdala_excitatory	ENSG00000157423	HYDIN	92.13	99.26	0.53	0.00172893
edge_pheno286	Cerebral cortex Cx Anterior parahippocampal gyrus posterior part APH Medial entorhinal cortex MEC	Miscellaneous	ENSG00000157423	HYDIN	95.54	99.26	0.74	0.00172893
edge_pheno286	Tail of Hippocampus HiT Caudal Hippocampus CA4-DGC	Hippocampal_dentate_gyrus	ENSG00000157423	HYDIN	93.66	99.26	0.64	0.00172893
edge_pheno286	Cerebral cortex Cx Rostral gyrus RoG Dorsal division of MFC A32	Miscellaneous	ENSG00000157423	HYDIN	93.52	99.26	0.56	0.00172893
edge_pheno286	Cerebral cortex Cx Rostral gyrus RoG Dorsal division of MFC A32	Upper-layer_intratelencephalic	ENSG00000157423	HYDIN	90.76	99.26	0.5	0.00172893
edge_pheno286	Cerebral cortex Cx Anterior parahippocampal gyrus AG Lateral entorhinal cortex LEC	Amygdala_excitatory	ENSG00000157423	HYDIN	97.71	99.26	0.74	0.00172893
edge_pheno286	Cerebral cortex Cx Anterior parahippocampal gyrus AG Lateral entorhinal cortex LEC	Miscellaneous	ENSG00000157423	HYDIN	91.2	99.26	0.6	0.00172893
edge_pheno286	Cerebral cortex Cx Posterior parahippocampal gyrus PPH TH-TL	Miscellaneous	ENSG00000157423	HYDIN	96.5	99.26	0.75	0.00172893
edge_pheno286	Cerebral cortex Cx Posterior parahippocampal gyrus PPH TH-TL	Upper-layer_intratelencephalic	ENSG00000157423	HYDIN	97.96	99.26	0.74	0.00172893
edge_pheno286	Body of hippocampus HiB Rostral DGC A4	Hippocampal_dentate_gyrus	ENSG00000157423	HYDIN	93.62	99.26	0.51	0.00172893
edge_pheno286	Cerebral cortex Cx Perirhinal gyrus PRG A35 A36	Upper-layer_intratelencephalic	ENSG00000157423	HYDIN	93.25	99.26	0.63	0.00172893
edge_pheno286	Cerebral cortex Cx Temporal pole TP Temporopolar area A38	Upper-layer_intratelencephalic	ENSG00000157423	HYDIN	92.64	99.26	0.6	0.00172893
edge_pheno593	Cerebral cortex Cx Superior Temporal Gyrus STG	Deep-layer_intratelencephalic	ENSG00000173114	LRRN3	90.71	99.44	0.46	0.00173283
edge_pheno593	Cerebral cortex Cx Cingulate gyrus retrosplenial CgGrs A29 A30	Miscellaneous	ENSG00000173114	LRRN3	95.06	99.44	0.69	0.00173283
edge_pheno491	Cerebral cortex Cx Anterior parahippocampal gyrus posterior part APH Medial entorhinal cortex MEC	Upper_rhombic_lip	ENSG00000161860	SYCE2	90.34	99.5	0.78	0.00173283
edge_pheno593	Cerebral cortex Cx Transverse temporal gyrus TTG Primary auditory cortex A1C	Deep-layer_intratelencephalic	ENSG00000173114	LRRN3	92.72	99.44	0.52	0.00173283
edge_pheno593	Cerebral cortex Cx Rostral gyrus RoG Dorsal division of MFC A32	Deep-layer_intratelencephalic	ENSG00000173114	LRRN3	90.34	99.44	0.44	0.00173283
edge_pheno593	Cerebral cortex Cx Supramarginal gyrus SMG A40	Splatter	ENSG00000134640	MTNR1B	95.52	99.44	0.78	0.00173896
edge_pheno593	Cerebral cortex Cx Supraparietal lobule SPL Posterosuperior dorsal parietal cortex A5 A7	Splatter	ENSG00000134640	MTNR1B	94.7	99.44	0.76	0.00173896
edge_pheno593	Cerebral cortex Cx Subcallosal Gyrus SCG Subgenual subcallosal division of MFC A25	Splatter	ENSG00000134640	MTNR1B	94.81	99.44	0.78	0.00173896
edge_pheno593	Cerebral cortex Cx Subcallosal Gyrus SCG Subgenual subcallosal division of MFC A25	Upper-layer_intratelencephalic	ENSG00000134640	MTNR1B	91.06	99.44	0.56	0.00173896
edge_pheno593	Cerebral cortex Cx Inferior frontal gyrus IFG Ventrolateral prefrontal cortex A44 A45	Splatter	ENSG00000134640	MTNR1B	97.8	99.44	0.87	0.00173896
edge_pheno593	Cerebral cortex Cx Posterior parahippocampal gyrus PPH TH-TL	Cerebellar_inhibitory	ENSG00000134640	MTNR1B	97.96	99.44	0.95	0.00173896
edge_pheno593	Tail of Hippocampus HiT Caudal Hippocampus CA4-DGC	Medium_spiny_neuron	ENSG00000134640	MTNR1B	97.45	99.44	0.86	0.00173896
edge_pheno593	Tail of Hippocampus HiT Caudal Hippocampus CA4-DGC	Splatter	ENSG00000134640	MTNR1B	91.9	99.44	0.55	0.00173896
edge_pheno593	Cerebral cortex Cx Cingulate gyrus rostral CgGr Ventral division of MFC A24	Splatter	ENSG00000134640	MTNR1B	90.8	99.44	0.61	0.00173896
edge_pheno593	Cerebral cortex Cx Cingulate gyrus rostral CgGr Ventral division of MFC A24	Upper-layer_intratelencephalic	ENSG00000134640	MTNR1B	94.03	99.44	0.64	0.00173896
edge_pheno593	Cerebral cortex Cx Rostral gyrus RoG Dorsal division of MFC A32	Splatter	ENSG00000134640	MTNR1B	98.46	99.44	0.93	0.00173896
edge_pheno593	Head of hippocampus HiH Tail of Hippocampus HiT Subicular cortex Sub	Amygdala_excitatory	ENSG00000134640	MTNR1B	97.41	99.44	0.78	0.00173896
edge_pheno593	Cerebral cortex Cx Perirhinal gyrus PRG A35 A36	Upper-layer_intratelencephalic	ENSG00000134640	MTNR1B	96.79	99.44	0.73	0.00173896
edge_pheno593	Cerebral cortex Cx Anterior parahippocampal gyrus AG Lateral entorhinal cortex LEC	Amygdala_excitatory	ENSG00000134640	MTNR1B	96.73	99.44	0.7	0.00173896
edge_pheno593	Cerebral cortex Cx Anterior parahippocampal gyrus AG Lateral entorhinal cortex LEC	Splatter	ENSG00000134640	MTNR1B	98.78	99.44	0.87	0.00173896
edge_pheno593	Cerebral cortex Cx Temporal pole TP Temporopolar area A38	Upper-layer_intratelencephalic	ENSG00000134640	MTNR1B	95.67	99.44	0.67	0.00173896
edge_pheno593	Cerebral cortex Cx Anterior parahippocampal gyrus posterior part APH Medial entorhinal cortex MEC	Medium_spiny_neuron	ENSG00000134640	MTNR1B	99.77	99.44	0.99	0.00173896
edge_pheno816	Cerebral cortex Cx Inferior frontal gyrus IFG Ventrolateral prefrontal cortex A44 A45	Deep-layer_corticothalamic_and_6b	ENSG00000198601	OR2M2	91.2	99.44	0.6	0.00174007
edge_pheno816	Tail of Hippocampus HiT Caudal Hippocampus CA4-DGC	LAMP5-LHX6_and_Chandelier	ENSG00000198601	OR2M2	97.03	99.44	0.79	0.00174007
edge_pheno816	Cerebral cortex Cx Rostral gyrus RoG Dorsal division of MFC A32	Deep-layer_corticothalamic_and_6b	ENSG00000198601	OR2M2	94.11	99.44	0.59	0.00174007
edge_pheno816	Cerebral cortex Cx Anterior parahippocampal gyrus posterior part APH Medial entorhinal cortex MEC	Amygdala_excitatory	ENSG00000198601	OR2M2	90.38	99.44	0.49	0.00174007
edge_pheno816	Cerebral cortex Cx Perirhinal gyrus PRG A35 A36	Deep-layer_corticothalamic_and_6b	ENSG00000198601	OR2M2	90.26	99.44	0.53	0.00174007
edge_pheno1142	Head of hippocampus HiH Uncal DG CA4	LAMP5-LHX6_and_Chandelier	ENSG00000178449	COX14	97.2	99.13	0.79	0.00174175
edge_pheno253	Cerebral cortex Cx Subcallosal Gyrus SCG Subgenual subcallosal division of MFC A25	Amygdala_excitatory	ENSG00000139656	SMIM2	96.61	99.51	0.83	0.00174399
edge_pheno253	Tail of Hippocampus HiT Caudal Hippocampus CA4-DGC	CGE_interneuron	ENSG00000139656	SMIM2	95.37	99.51	0.69	0.00174399
edge_pheno253	Cerebral cortex Cx Transverse temporal gyrus TTG Primary auditory cortex A1C	CGE_interneuron	ENSG00000139656	SMIM2	90.5	99.51	0.59	0.00174399
edge_pheno253	Cerebral cortex Cx Cingulate gyrus rostral CgGr Ventral division of MFC A24	Upper-layer_intratelencephalic	ENSG00000139656	SMIM2	91.51	99.51	0.57	0.00174399
edge_pheno253	Cerebral cortex Cx Posterior parahippocampal gyrus PPH TH-TL	Deep-layer_intratelencephalic	ENSG00000139656	SMIM2	92.83	99.51	0.54	0.00174399
edge_pheno253	Cerebral cortex Cx Temporal pole TP Temporopolar area A38	Amygdala_excitatory	ENSG00000139656	SMIM2	95.66	99.51	0.76	0.00174399
edge_pheno593	Cerebral cortex Cx Subcallosal Gyrus SCG Subgenual subcallosal division of MFC A25	CGE_interneuron	ENSG00000168913	ENHO	93.77	99.43	0.71	0.00174511
edge_pheno593	Cerebral cortex Cx Transverse temporal gyrus TTG Primary auditory cortex A1C	CGE_interneuron	ENSG00000168913	ENHO	92.96	99.43	0.66	0.00174511
edge_pheno593	Head of hippocampus HiH Uncal DG CA4	CGE_interneuron	ENSG00000168913	ENHO	93.51	99.43	0.64	0.00174511
edge_pheno593	Cerebral cortex Cx Posterior parahippocampal gyrus PPH TH-TL	CGE_interneuron	ENSG00000168913	ENHO	90.52	99.43	0.58	0.00174511
edge_pheno593	Tail of Hippocampus HiT Caudal Hippocampus CA4-DGC	CGE_interneuron	ENSG00000168913	ENHO	92.08	99.43	0.54	0.00174511
edge_pheno593	Cerebral cortex Cx Cingulate gyrus rostral CgGr Ventral division of MFC A24	CGE_interneuron	ENSG00000168913	ENHO	93.14	99.43	0.66	0.00174511
edge_pheno593	Head of hippocampus HiH Tail of Hippocampus HiT Subicular cortex Sub	CGE_interneuron	ENSG00000168913	ENHO	92.43	99.43	0.7	0.00174511
edge_pheno593	Cerebral cortex Cx Perirhinal gyrus PRG A35 A36	CGE_interneuron	ENSG00000168913	ENHO	95.66	99.43	0.74	0.00174511
edge_pheno593	Cerebral cortex Cx Anterior parahippocampal gyrus AG Lateral entorhinal cortex LEC	CGE_interneuron	ENSG00000168913	ENHO	93.17	99.43	0.67	0.00174511
edge_pheno593	Cerebral cortex Cx Temporal pole TP Temporopolar area A38	CGE_interneuron	ENSG00000168913	ENHO	93.41	99.43	0.68	0.00174511
edge_pheno593	Perirhinal cortex area 35 A35 rostral subdivision of area 35 A35r	Astrocyte	ENSG00000168913	ENHO	93.69	99.43	0.71	0.00174511
edge_pheno593	Body of hippocampus HiB Rostral DGC A4	Astrocyte	ENSG00000168913	ENHO	90.35	99.43	0.73	0.00174511
edge_pheno593	Body of hippocampus HiB Rostral DGC A4	CGE_interneuron	ENSG00000168913	ENHO	93.9	99.43	0.56	0.00174511
edge_pheno593	Cerebral cortex Cx Gyrus rectus ReG Medial orbitofrontal cortex A14	CGE_interneuron	ENSG00000168913	ENHO	93.43	99.43	0.63	0.00174511
edge_pheno593	Cerebral cortex Cx Anterior parahippocampal gyrus posterior part APH Medial entorhinal cortex MEC	CGE_interneuron	ENSG00000168913	ENHO	92.14	99.43	0.61	0.00174511
edge_pheno1142	Cerebral cortex Cx Subcallosal Gyrus SCG Subgenual subcallosal division of MFC A25	Microglia	ENSG00000174123	TLR10	96.33	99.12	0.91	0.00174735
edge_pheno1142	Tail of Hippocampus HiT Caudal Hippocampus CA4-DGC	Microglia	ENSG00000174123	TLR10	98.74	99.12	0.95	0.00174735
edge_pheno1142	Cerebral cortex Cx Perirhinal gyrus PRG A35 A36	Microglia	ENSG00000174123	TLR10	96.46	99.12	0.92	0.00174735
edge_pheno1142	Cerebral cortex Cx Supraparietal lobule SPL Posterosuperior dorsal parietal cortex A5 A7	Microglia	ENSG00000174123	TLR10	96.28	99.12	0.91	0.00174735
edge_pheno1142	Cerebral cortex Cx Cingulate gyrus retrosplenial CgGrs A29 A30	Microglia	ENSG00000174123	TLR10	95	99.12	0.89	0.00174735
edge_pheno1142	Head of hippocampus HiH Tail of Hippocampus HiT Subicular cortex Sub	Microglia	ENSG00000174123	TLR10	95.51	99.12	0.89	0.00174735
edge_pheno1142	Head of hippocampus HiH Tail of Hippocampus HiT Subicular cortex Sub	Oligodendrocyte_precursor	ENSG00000174123	TLR10	95.75	99.12	0.86	0.00174735
edge_pheno1142	Cerebral cortex Cx Gyrus rectus ReG Medial orbitofrontal cortex A14	Microglia	ENSG00000174123	TLR10	95.64	99.12	0.9	0.00174735
edge_pheno1142	Cerebral cortex Cx Gyrus rectus ReG Medial orbitofrontal cortex A14	Oligodendrocyte_precursor	ENSG00000174123	TLR10	94.96	99.12	0.81	0.00174735
edge_pheno1142	Cerebral cortex Cx Temporal pole TP Temporopolar area A38	Deep-layer_near-projecting	ENSG00000174123	TLR10	90.78	99.12	0.6	0.00174735
edge_pheno1142	Cerebral cortex Cx Temporal pole TP Temporopolar area A38	Microglia	ENSG00000174123	TLR10	97.11	99.12	0.93	0.00174735
edge_pheno1142	Cerebral cortex Cx Rostral gyrus RoG Dorsal division of MFC A32	Microglia	ENSG00000174123	TLR10	97.35	99.12	0.92	0.00174735
edge_pheno1142	Cerebral cortex Cx Anterior parahippocampal gyrus AG Lateral entorhinal cortex LEC	Microglia	ENSG00000174123	TLR10	97.43	99.12	0.94	0.00174735
edge_pheno1142	Cerebral cortex Cx Superior Temporal Gyrus STG	Microglia	ENSG00000174123	TLR10	95.85	99.12	0.91	0.00174735
edge_pheno1142	Cerebral cortex Cx Inferior frontal gyrus IFG Ventrolateral prefrontal cortex A44 A45	Deep-layer_near-projecting	ENSG00000174123	TLR10	92.95	99.12	0.72	0.00174735
edge_pheno1142	Cerebral cortex Cx Inferior frontal gyrus IFG Ventrolateral prefrontal cortex A44 A45	Microglia	ENSG00000174123	TLR10	95.77	99.12	0.91	0.00174735
edge_pheno1142	Cerebral cortex Cx Transverse temporal gyrus TTG Primary auditory cortex A1C	Microglia	ENSG00000174123	TLR10	97.49	99.12	0.93	0.00174735
edge_pheno1142	Head of hippocampus HiH Uncal DG CA4	Microglia	ENSG00000174123	TLR10	97.56	99.12	0.92	0.00174735
edge_pheno1142	Cerebral cortex Cx Anterior parahippocampal gyrus posterior part APH Medial entorhinal cortex MEC	Microglia	ENSG00000174123	TLR10	97.1	99.12	0.93	0.00174735
edge_pheno1142	Cerebral cortex Cx Anterior parahippocampal gyrus posterior part APH Medial entorhinal cortex MEC	Oligodendrocyte_precursor	ENSG00000174123	TLR10	92.53	99.12	0.77	0.00174735
edge_pheno1142	Cerebral cortex Cx Posterior intermediate orbital gyrus POrG Caudal division of OFCiA13	Deep-layer_near-projecting	ENSG00000174123	TLR10	90.09	99.12	0.63	0.00174735
edge_pheno1142	Cerebral cortex Cx Posterior intermediate orbital gyrus POrG Caudal division of OFCiA13	Microglia	ENSG00000174123	TLR10	96.9	99.12	0.92	0.00174735
edge_pheno1142	Cerebral cortex Cx Posterior parahippocampal gyrus PPH TH-TL	Microglia	ENSG00000174123	TLR10	96.59	99.12	0.92	0.00174735
edge_pheno1142	Cerebral cortex Cx Posterior parahippocampal gyrus PPH TH-TL	Oligodendrocyte_precursor	ENSG00000174123	TLR10	90.57	99.12	0.75	0.00174735
edge_pheno1142	Cerebral cortex Cx Cingulate gyrus rostral CgGr Ventral division of MFC A24	Microglia	ENSG00000174123	TLR10	95.42	99.12	0.9	0.00174735
edge_pheno1142	Cerebral cortex Cx Supramarginal gyrus SMG A40	Deep-layer_near-projecting	ENSG00000174123	TLR10	91.27	99.12	0.62	0.00174735
edge_pheno1142	Cerebral cortex Cx Supramarginal gyrus SMG A40	Microglia	ENSG00000174123	TLR10	96.06	99.12	0.91	0.00174735
edge_pheno1142	Cerebral cortex Cx Caudal cingulate gyrus CgGC A23	Microglia	ENSG00000174123	TLR10	96.69	99.12	0.92	0.00174735
edge_pheno1142	Body of hippocampus HiB Rostral DGC A4	Microglia	ENSG00000174123	TLR10	98.44	99.12	0.95	0.00174735
sociability	Body of hippocampus HiB Rostral DGC A4	Hippocampal_dentate_gyrus	ENSG00000157680	DGKI	90.72	97.6	0.45	0.00174903
edge_pheno1205	Head of hippocampus HiH Tail of Hippocampus HiT Subicular cortex Sub	Amygdala_excitatory	ENSG00000100170	SLC5A1	97.78	99.53	0.8	0.00175128
edge_pheno1205	Cerebral cortex Cx Anterior parahippocampal gyrus posterior part APH Medial entorhinal cortex MEC	Amygdala_excitatory	ENSG00000100170	SLC5A1	93.07	99.53	0.56	0.00175128
edge_pheno1698	Cerebral cortex Cx Transverse temporal gyrus TTG Primary auditory cortex A1C	LAMP5-LHX6_and_Chandelier	ENSG00000258864	AC008575.1	91.76	97.85	0.61	0.0017586
edge_pheno1359	Cerebral cortex Cx Supramarginal gyrus SMG A40	Splatter	ENSG00000160683	CXCR5	94.9	99.18	0.76	0.00175916
edge_pheno1359	Tail of Hippocampus HiT Caudal Hippocampus CA4-DGC	Miscellaneous	ENSG00000160683	CXCR5	93.46	99.18	0.88	0.00175916
edge_pheno262	Head of hippocampus HiH Uncal DG CA4	Committed_oligodendrocyte_precursor	ENSG00000111077	TNS2	92.94	99.37	0.74	0.00176538
edge_pheno262	Cerebral cortex Cx Superior Temporal Gyrus STG	Committed_oligodendrocyte_precursor	ENSG00000111077	TNS2	94.13	99.37	0.82	0.00176538
edge_pheno262	Tail of Hippocampus HiT Caudal Hippocampus CA4-DGC	Committed_oligodendrocyte_precursor	ENSG00000111077	TNS2	93.5	99.37	0.81	0.00176538
edge_pheno262	Head of hippocampus HiH Tail of Hippocampus HiT Subicular cortex Sub	Committed_oligodendrocyte_precursor	ENSG00000111077	TNS2	90.85	99.37	0.69	0.00176538
edge_pheno262	Body of hippocampus HiB Rostral DGC A4	Committed_oligodendrocyte_precursor	ENSG00000111077	TNS2	95.88	99.37	0.85	0.00176538
edge_pheno262	Cerebral cortex Cx Temporal pole TP Temporopolar area A38	Committed_oligodendrocyte_precursor	ENSG00000111077	TNS2	91.52	99.37	0.78	0.00176538
edge_pheno1142	Cerebral cortex Cx Subcallosal Gyrus SCG Subgenual subcallosal division of MFC A25	Upper-layer_intratelencephalic	ENSG00000184731	FAM110C	94	99.11	0.63	0.00177048
edge_pheno1142	Tail of Hippocampus HiT Caudal Hippocampus CA4-DGC	Hippocampal_CA4	ENSG00000184731	FAM110C	90.41	99.11	0.51	0.00177048
edge_pheno1142	Cerebral cortex Cx Perirhinal gyrus PRG A35 A36	Eccentric_medium_spiny_neuron	ENSG00000184731	FAM110C	93.72	99.11	0.74	0.00177048
edge_pheno1142	Cerebral cortex Cx Perirhinal gyrus PRG A35 A36	Upper-layer_intratelencephalic	ENSG00000184731	FAM110C	94.99	99.11	0.68	0.00177048
edge_pheno1142	Cerebral cortex Cx Supraparietal lobule SPL Posterosuperior dorsal parietal cortex A5 A7	Deep-layer_corticothalamic_and_6b	ENSG00000184731	FAM110C	95.58	99.11	0.77	0.00177048
edge_pheno1142	Cerebral cortex Cx Supraparietal lobule SPL Posterosuperior dorsal parietal cortex A5 A7	Upper-layer_intratelencephalic	ENSG00000184731	FAM110C	95.13	99.11	0.63	0.00177048
edge_pheno1142	Cerebral cortex Cx Cingulate gyrus retrosplenial CgGrs A29 A30	Deep-layer_corticothalamic_and_6b	ENSG00000184731	FAM110C	96.6	99.11	0.82	0.00177048
edge_pheno1142	Cerebral cortex Cx Cingulate gyrus retrosplenial CgGrs A29 A30	Upper-layer_intratelencephalic	ENSG00000184731	FAM110C	91.4	99.11	0.49	0.00177048
edge_pheno1142	Head of hippocampus HiH Tail of Hippocampus HiT Subicular cortex Sub	Amygdala_excitatory	ENSG00000184731	FAM110C	98.37	99.11	0.84	0.00177048
edge_pheno1142	Cerebral cortex Cx Gyrus rectus ReG Medial orbitofrontal cortex A14	Eccentric_medium_spiny_neuron	ENSG00000184731	FAM110C	90.66	99.11	0.7	0.00177048
edge_pheno1142	Cerebral cortex Cx Temporal pole TP Temporopolar area A38	Deep-layer_corticothalamic_and_6b	ENSG00000184731	FAM110C	92.8	99.11	0.67	0.00177048
edge_pheno1142	Cerebral cortex Cx Temporal pole TP Temporopolar area A38	Upper-layer_intratelencephalic	ENSG00000184731	FAM110C	95.16	99.11	0.65	0.00177048
edge_pheno1142	Cerebral cortex Cx Rostral gyrus RoG Dorsal division of MFC A32	Deep-layer_corticothalamic_and_6b	ENSG00000184731	FAM110C	94.98	99.11	0.62	0.00177048
edge_pheno1142	Cerebral cortex Cx Anterior parahippocampal gyrus AG Lateral entorhinal cortex LEC	Amygdala_excitatory	ENSG00000184731	FAM110C	97.8	99.11	0.74	0.00177048
edge_pheno1142	Cerebral cortex Cx Anterior parahippocampal gyrus AG Lateral entorhinal cortex LEC	Upper-layer_intratelencephalic	ENSG00000184731	FAM110C	92.2	99.11	0.63	0.00177048
edge_pheno1142	Cerebral cortex Cx Superior Temporal Gyrus STG	Deep-layer_corticothalamic_and_6b	ENSG00000184731	FAM110C	98.53	99.11	0.88	0.00177048
edge_pheno1142	Cerebral cortex Cx Superior Temporal Gyrus STG	Upper-layer_intratelencephalic	ENSG00000184731	FAM110C	94.94	99.11	0.63	0.00177048
edge_pheno1142	Cerebral cortex Cx Inferior frontal gyrus IFG Ventrolateral prefrontal cortex A44 A45	Deep-layer_corticothalamic_and_6b	ENSG00000184731	FAM110C	92.4	99.11	0.64	0.00177048
edge_pheno1142	Cerebral cortex Cx Transverse temporal gyrus TTG Primary auditory cortex A1C	Deep-layer_corticothalamic_and_6b	ENSG00000184731	FAM110C	96.91	99.11	0.83	0.00177048
edge_pheno1142	Head of hippocampus HiH Uncal DG CA4	Hippocampal_CA4	ENSG00000184731	FAM110C	94.64	99.11	0.57	0.00177048
edge_pheno1142	Cerebral cortex Cx Anterior parahippocampal gyrus posterior part APH Medial entorhinal cortex MEC	Amygdala_excitatory	ENSG00000184731	FAM110C	94.77	99.11	0.61	0.00177048
edge_pheno1142	Cerebral cortex Cx Anterior parahippocampal gyrus posterior part APH Medial entorhinal cortex MEC	Hippocampal_CA1-3	ENSG00000184731	FAM110C	91.51	99.11	0.74	0.00177048
edge_pheno1142	Cerebral cortex Cx Posterior intermediate orbital gyrus POrG Caudal division of OFCiA13	Eccentric_medium_spiny_neuron	ENSG00000184731	FAM110C	96.21	99.11	0.86	0.00177048
edge_pheno1142	Cerebral cortex Cx Posterior parahippocampal gyrus PPH TH-TL	Miscellaneous	ENSG00000184731	FAM110C	91.17	99.11	0.5	0.00177048
edge_pheno1142	Cerebral cortex Cx Posterior parahippocampal gyrus PPH TH-TL	Upper-layer_intratelencephalic	ENSG00000184731	FAM110C	95.92	99.11	0.67	0.00177048
edge_pheno1142	Cerebral cortex Cx Cingulate gyrus rostral CgGr Ventral division of MFC A24	Upper-layer_intratelencephalic	ENSG00000184731	FAM110C	94	99.11	0.64	0.00177048
edge_pheno1142	Cerebral cortex Cx Supramarginal gyrus SMG A40	Deep-layer_corticothalamic_and_6b	ENSG00000184731	FAM110C	98.14	99.11	0.86	0.00177048
edge_pheno1142	Cerebral cortex Cx Supramarginal gyrus SMG A40	Upper-layer_intratelencephalic	ENSG00000184731	FAM110C	96.17	99.11	0.65	0.00177048
edge_pheno1142	Cerebral cortex Cx Caudal cingulate gyrus CgGC A23	Deep-layer_corticothalamic_and_6b	ENSG00000184731	FAM110C	93.41	99.11	0.7	0.00177048
edge_pheno1142	Cerebral cortex Cx Caudal cingulate gyrus CgGC A23	Upper-layer_intratelencephalic	ENSG00000184731	FAM110C	90.94	99.11	0.51	0.00177048
edge_pheno1142	Body of hippocampus HiB Rostral DGC A4	Committed_oligodendrocyte_precursor	ENSG00000184731	FAM110C	93.81	99.11	0.8	0.00177048
edge_pheno1142	Body of hippocampus HiB Rostral DGC A4	Hippocampal_CA4	ENSG00000184731	FAM110C	90.57	99.11	0.45	0.00177048
edge_pheno1142	Body of hippocampus HiB Rostral DGC A4	Miscellaneous	ENSG00000184731	FAM110C	91.33	99.11	0.57	0.00177048
edge_pheno816	Cerebral cortex Cx Inferior frontal gyrus IFG Ventrolateral prefrontal cortex A44 A45	Miscellaneous	ENSG00000196975	ANXA4	90.41	99.43	0.51	0.00177105
edge_pheno1698	Cerebral cortex Cx Anterior parahippocampal gyrus posterior part APH Medial entorhinal cortex MEC	Amygdala_excitatory	ENSG00000184774	MGAT4EP	97.77	97.84	0.7	0.00177616
edge_pheno1698	Cerebral cortex Cx Cingulate gyrus rostral CgGr Ventral division of MFC A24	Deep-layer_intratelencephalic	ENSG00000184774	MGAT4EP	90.82	97.84	0.49	0.00177616
edge_pheno1698	Cerebral cortex Cx Cingulate gyrus rostral CgGr Ventral division of MFC A24	Upper-layer_intratelencephalic	ENSG00000184774	MGAT4EP	94.38	97.84	0.65	0.00177616
edge_pheno1698	Head of hippocampus HiH Tail of Hippocampus HiT Subicular cortex Sub	Upper-layer_intratelencephalic	ENSG00000184774	MGAT4EP	92.09	97.84	0.67	0.00177616
edge_pheno1698	Cerebral cortex Cx Supramarginal gyrus SMG A40	Upper-layer_intratelencephalic	ENSG00000184774	MGAT4EP	91.56	97.84	0.52	0.00177616
edge_pheno1698	Cerebral cortex Cx Posterior parahippocampal gyrus PPH TH-TL	Amygdala_excitatory	ENSG00000184774	MGAT4EP	94.85	97.84	0.67	0.00177616
edge_pheno1698	Cerebral cortex Cx Subcallosal Gyrus SCG Subgenual subcallosal division of MFC A25	Upper-layer_intratelencephalic	ENSG00000184774	MGAT4EP	95.23	97.84	0.66	0.00177616
edge_pheno1698	Cerebral cortex Cx Inferior frontal gyrus IFG Ventrolateral prefrontal cortex A44 A45	Upper-layer_intratelencephalic	ENSG00000184774	MGAT4EP	92.33	97.84	0.57	0.00177616
edge_pheno1698	Cerebral cortex Cx Transverse temporal gyrus TTG Primary auditory cortex A1C	Upper-layer_intratelencephalic	ENSG00000184774	MGAT4EP	91.04	97.84	0.51	0.00177616
edge_pheno1698	Cerebral cortex Cx Supraparietal lobule SPL Posterosuperior dorsal parietal cortex A5 A7	Upper-layer_intratelencephalic	ENSG00000184774	MGAT4EP	93.92	97.84	0.59	0.00177616
edge_pheno262	Cerebral cortex Cx Perirhinal gyrus PRG A35 A36	Splatter	ENSG00000106631	MYL7	96.15	99.36	0.67	0.00178129
edge_pheno262	Head of hippocampus HiH Uncal DG CA4	Deep-layer_corticothalamic_and_6b	ENSG00000106631	MYL7	91.93	99.36	0.61	0.00178129
edge_pheno262	Body of hippocampus HiB Rostral DGC A4	CGE_interneuron	ENSG00000106631	MYL7	90	99.36	0.45	0.00178129
edge_pheno262	Body of hippocampus HiB Rostral DGC A4	LAMP5-LHX6_and_Chandelier	ENSG00000106631	MYL7	90.84	99.36	0.49	0.00178129
edge_pheno262	Body of hippocampus HiB Rostral DGC A4	MGE_interneuron	ENSG00000106631	MYL7	91.26	99.36	0.49	0.00178129
edge_pheno262	Cerebral cortex Cx Posterior parahippocampal gyrus PPH TH-TL	MGE_interneuron	ENSG00000106631	MYL7	91.63	99.36	0.64	0.00178129
edge_pheno262	Cerebral cortex Cx Anterior parahippocampal gyrus posterior part APH Medial entorhinal cortex MEC	LAMP5-LHX6_and_Chandelier	ENSG00000106631	MYL7	91.39	99.36	0.57	0.00178129
edge_pheno1698	Tail of Hippocampus HiT Caudal Hippocampus CA4-DGC	Microglia	ENSG00000171700	RGS19	94.28	97.83	0.86	0.00178873
edge_pheno1698	Cerebral cortex Cx Anterior parahippocampal gyrus posterior part APH Medial entorhinal cortex MEC	Microglia	ENSG00000171700	RGS19	91.1	97.83	0.82	0.00178873
edge_pheno1698	Head of hippocampus HiH Uncal DG CA4	Microglia	ENSG00000171700	RGS19	95.52	97.83	0.88	0.00178873
edge_pheno1698	Cerebral cortex Cx Rostral gyrus RoG Dorsal division of MFC A32	Microglia	ENSG00000171700	RGS19	94.08	97.83	0.86	0.00178873
edge_pheno1698	Head of hippocampus HiH Tail of Hippocampus HiT Subicular cortex Sub	Microglia	ENSG00000171700	RGS19	91.95	97.83	0.84	0.00178873
edge_pheno1698	Cerebral cortex Cx Supramarginal gyrus SMG A40	Microglia	ENSG00000171700	RGS19	93.66	97.83	0.87	0.00178873
edge_pheno1698	Cerebral cortex Cx Posterior parahippocampal gyrus PPH TH-TL	Microglia	ENSG00000171700	RGS19	92.39	97.83	0.85	0.00178873
edge_pheno1698	Cerebral cortex Cx Subcallosal Gyrus SCG Subgenual subcallosal division of MFC A25	Microglia	ENSG00000171700	RGS19	92.69	97.83	0.84	0.00178873
edge_pheno1698	Cerebral cortex Cx Posterior intermediate orbital gyrus POrG Caudal division of OFCiA13	Microglia	ENSG00000171700	RGS19	90.67	97.83	0.82	0.00178873
edge_pheno1698	Cerebral cortex Cx Inferior frontal gyrus IFG Ventrolateral prefrontal cortex A44 A45	Microglia	ENSG00000171700	RGS19	90.94	97.83	0.83	0.00178873
edge_pheno1698	Cerebral cortex Cx Temporal pole TP Temporopolar area A38	Microglia	ENSG00000171700	RGS19	92.94	97.83	0.85	0.00178873
edge_pheno1698	Cerebral cortex Cx Perirhinal gyrus PRG A35 A36	Microglia	ENSG00000171700	RGS19	90.79	97.83	0.81	0.00178873
edge_pheno1698	Cerebral cortex Cx Superior Temporal Gyrus STG	Microglia	ENSG00000171700	RGS19	92.26	97.83	0.85	0.00178873
edge_pheno1698	Cerebral cortex Cx Transverse temporal gyrus TTG Primary auditory cortex A1C	Microglia	ENSG00000171700	RGS19	90.88	97.83	0.83	0.00178873
edge_pheno1698	Body of hippocampus HiB Rostral DGC A4	Microglia	ENSG00000171700	RGS19	95.48	97.83	0.88	0.00178873
edge_pheno1698	Cerebral cortex Cx Supraparietal lobule SPL Posterosuperior dorsal parietal cortex A5 A7	Microglia	ENSG00000171700	RGS19	91.53	97.83	0.83	0.00178873
edge_pheno1142	Cerebral cortex Cx Superior Temporal Gyrus STG	Miscellaneous	ENSG00000184224	C11orf72	94.9	99.11	0.76	0.00178987
edge_pheno1142	Body of hippocampus HiB Rostral DGC A4	Choroid_plexus	ENSG00000184224	C11orf72	91.75	99.11	0.78	0.00178987
edge_pheno1698	Tail of Hippocampus HiT Caudal Hippocampus CA4-DGC	Microglia	ENSG00000167664	TMIGD2	92.75	97.83	0.84	0.00179045
edge_pheno1698	Cerebral cortex Cx Gyrus rectus ReG Medial orbitofrontal cortex A14	Microglia	ENSG00000167664	TMIGD2	90.45	97.83	0.81	0.00179045
edge_pheno1698	Cerebral cortex Cx Anterior parahippocampal gyrus posterior part APH Medial entorhinal cortex MEC	Microglia	ENSG00000167664	TMIGD2	93.2	97.83	0.85	0.00179045
edge_pheno1698	Head of hippocampus HiH Uncal DG CA4	Microglia	ENSG00000167664	TMIGD2	94.75	97.83	0.86	0.00179045
edge_pheno1698	Cerebral cortex Cx Rostral gyrus RoG Dorsal division of MFC A32	Microglia	ENSG00000167664	TMIGD2	96.16	97.83	0.9	0.00179045
edge_pheno1698	Cerebral cortex Cx Cingulate gyrus rostral CgGr Ventral division of MFC A24	Microglia	ENSG00000167664	TMIGD2	95.07	97.83	0.89	0.00179045
edge_pheno1698	Head of hippocampus HiH Tail of Hippocampus HiT Subicular cortex Sub	Microglia	ENSG00000167664	TMIGD2	91.02	97.83	0.83	0.00179045
edge_pheno1698	Cerebral cortex Cx Anterior parahippocampal gyrus AG Lateral entorhinal cortex LEC	Microglia	ENSG00000167664	TMIGD2	94.28	97.83	0.87	0.00179045
edge_pheno1698	Cerebral cortex Cx Supramarginal gyrus SMG A40	Microglia	ENSG00000167664	TMIGD2	93.57	97.83	0.86	0.00179045
edge_pheno1698	Cerebral cortex Cx Posterior parahippocampal gyrus PPH TH-TL	Microglia	ENSG00000167664	TMIGD2	94.97	97.83	0.89	0.00179045
edge_pheno1698	Cerebral cortex Cx Subcallosal Gyrus SCG Subgenual subcallosal division of MFC A25	Microglia	ENSG00000167664	TMIGD2	93.57	97.83	0.86	0.00179045
edge_pheno1698	Cerebral cortex Cx Posterior intermediate orbital gyrus POrG Caudal division of OFCiA13	Microglia	ENSG00000167664	TMIGD2	94.56	97.83	0.88	0.00179045
edge_pheno1698	Cerebral cortex Cx Inferior frontal gyrus IFG Ventrolateral prefrontal cortex A44 A45	Microglia	ENSG00000167664	TMIGD2	95.12	97.83	0.89	0.00179045
edge_pheno1698	Cerebral cortex Cx Temporal pole TP Temporopolar area A38	Microglia	ENSG00000167664	TMIGD2	95.72	97.83	0.9	0.00179045
edge_pheno1698	Cerebral cortex Cx Perirhinal gyrus PRG A35 A36	Microglia	ENSG00000167664	TMIGD2	93.7	97.83	0.86	0.00179045
edge_pheno1698	Cerebral cortex Cx Superior Temporal Gyrus STG	Microglia	ENSG00000167664	TMIGD2	94.32	97.83	0.88	0.00179045
edge_pheno1698	Cerebral cortex Cx Transverse temporal gyrus TTG Primary auditory cortex A1C	Microglia	ENSG00000167664	TMIGD2	94.35	97.83	0.88	0.00179045
edge_pheno1698	Body of hippocampus HiB Rostral DGC A4	Microglia	ENSG00000167664	TMIGD2	96.98	97.83	0.92	0.00179045
edge_pheno1698	Cerebral cortex Cx Caudal cingulate gyrus CgGC A23	Microglia	ENSG00000167664	TMIGD2	93.37	97.83	0.85	0.00179045
edge_pheno1698	Cerebral cortex Cx Supraparietal lobule SPL Posterosuperior dorsal parietal cortex A5 A7	Microglia	ENSG00000167664	TMIGD2	94.96	97.83	0.88	0.00179045
edge_pheno253	Cerebral cortex Cx Subcallosal Gyrus SCG Subgenual subcallosal division of MFC A25	Deep-layer_corticothalamic_and_6b	ENSG00000229972	IQCF3	99.69	99.49	0.97	0.00179676
edge_pheno253	Cerebral cortex Cx Subcallosal Gyrus SCG Subgenual subcallosal division of MFC A25	Deep-layer_intratelencephalic	ENSG00000229972	IQCF3	94.85	99.49	0.6	0.00179676
edge_pheno253	Cerebral cortex Cx Supramarginal gyrus SMG A40	Deep-layer_corticothalamic_and_6b	ENSG00000229972	IQCF3	99.39	99.49	0.94	0.00179676
edge_pheno253	Cerebral cortex Cx Supramarginal gyrus SMG A40	Deep-layer_intratelencephalic	ENSG00000229972	IQCF3	97.79	99.49	0.75	0.00179676
edge_pheno253	Cerebral cortex Cx Perirhinal gyrus PRG A35 A36	Deep-layer_corticothalamic_and_6b	ENSG00000229972	IQCF3	99.58	99.49	0.96	0.00179676
edge_pheno253	Cerebral cortex Cx Supraparietal lobule SPL Posterosuperior dorsal parietal cortex A5 A7	Deep-layer_corticothalamic_and_6b	ENSG00000229972	IQCF3	98.7	99.49	0.91	0.00179676
edge_pheno253	Cerebral cortex Cx Supraparietal lobule SPL Posterosuperior dorsal parietal cortex A5 A7	Deep-layer_intratelencephalic	ENSG00000229972	IQCF3	97.23	99.49	0.73	0.00179676
edge_pheno253	Cerebral cortex Cx Caudal cingulate gyrus CgGC A23	Deep-layer_corticothalamic_and_6b	ENSG00000229972	IQCF3	98.82	99.49	0.92	0.00179676
edge_pheno253	Cerebral cortex Cx Caudal cingulate gyrus CgGC A23	Deep-layer_intratelencephalic	ENSG00000229972	IQCF3	96.16	99.49	0.65	0.00179676
edge_pheno253	Cerebral cortex Cx Cingulate gyrus retrosplenial CgGrs A29 A30	Deep-layer_corticothalamic_and_6b	ENSG00000229972	IQCF3	98.28	99.49	0.9	0.00179676
edge_pheno253	Cerebral cortex Cx Cingulate gyrus retrosplenial CgGrs A29 A30	Deep-layer_intratelencephalic	ENSG00000229972	IQCF3	94.64	99.49	0.59	0.00179676
edge_pheno253	Cerebral cortex Cx Anterior parahippocampal gyrus posterior part APH Medial entorhinal cortex MEC	Deep-layer_corticothalamic_and_6b	ENSG00000229972	IQCF3	99.57	99.49	0.94	0.00179676
edge_pheno253	Head of hippocampus HiH Uncal DG CA4	Deep-layer_corticothalamic_and_6b	ENSG00000229972	IQCF3	98.5	99.49	0.85	0.00179676
edge_pheno253	Cerebral cortex Cx Transverse temporal gyrus TTG Primary auditory cortex A1C	Deep-layer_corticothalamic_and_6b	ENSG00000229972	IQCF3	92.9	99.49	0.67	0.00179676
edge_pheno253	Cerebral cortex Cx Transverse temporal gyrus TTG Primary auditory cortex A1C	Deep-layer_intratelencephalic	ENSG00000229972	IQCF3	90.09	99.49	0.45	0.00179676
edge_pheno253	Cerebral cortex Cx Transverse temporal gyrus TTG Primary auditory cortex A1C	Eccentric_medium_spiny_neuron	ENSG00000229972	IQCF3	99.37	99.49	0.97	0.00179676
edge_pheno253	Cerebral cortex Cx Inferior frontal gyrus IFG Ventrolateral prefrontal cortex A44 A45	Deep-layer_corticothalamic_and_6b	ENSG00000229972	IQCF3	98.66	99.49	0.91	0.00179676
edge_pheno253	Cerebral cortex Cx Inferior frontal gyrus IFG Ventrolateral prefrontal cortex A44 A45	Deep-layer_intratelencephalic	ENSG00000229972	IQCF3	98.12	99.49	0.75	0.00179676
edge_pheno253	Cerebral cortex Cx Cingulate gyrus rostral CgGr Ventral division of MFC A24	Deep-layer_corticothalamic_and_6b	ENSG00000229972	IQCF3	99.65	99.49	0.96	0.00179676
edge_pheno253	Head of hippocampus HiH Tail of Hippocampus HiT Subicular cortex Sub	Deep-layer_corticothalamic_and_6b	ENSG00000229972	IQCF3	99.95	99.49	0.98	0.00179676
edge_pheno253	Cerebral cortex Cx Posterior parahippocampal gyrus PPH TH-TL	Deep-layer_corticothalamic_and_6b	ENSG00000229972	IQCF3	99.8	99.49	0.98	0.00179676
edge_pheno253	Cerebral cortex Cx Posterior parahippocampal gyrus PPH TH-TL	Deep-layer_intratelencephalic	ENSG00000229972	IQCF3	97.17	99.49	0.73	0.00179676
edge_pheno253	Cerebral cortex Cx Temporal pole TP Temporopolar area A38	Deep-layer_corticothalamic_and_6b	ENSG00000229972	IQCF3	99.67	99.49	0.97	0.00179676
edge_pheno253	Cerebral cortex Cx Temporal pole TP Temporopolar area A38	Deep-layer_intratelencephalic	ENSG00000229972	IQCF3	94.1	99.49	0.58	0.00179676
edge_pheno253	Cerebral cortex Cx Anterior parahippocampal gyrus AG Lateral entorhinal cortex LEC	Deep-layer_corticothalamic_and_6b	ENSG00000229972	IQCF3	99.89	99.49	0.98	0.00179676
edge_pheno253	Cerebral cortex Cx Rostral gyrus RoG Dorsal division of MFC A32	Deep-layer_corticothalamic_and_6b	ENSG00000229972	IQCF3	99.69	99.49	0.96	0.00179676
edge_pheno253	Cerebral cortex Cx Rostral gyrus RoG Dorsal division of MFC A32	Deep-layer_intratelencephalic	ENSG00000229972	IQCF3	98.38	99.49	0.81	0.00179676
edge_pheno253	Cerebral cortex Cx Posterior intermediate orbital gyrus POrG Caudal division of OFCiA13	Deep-layer_corticothalamic_and_6b	ENSG00000229972	IQCF3	98.96	99.49	0.93	0.00179676
edge_pheno253	Cerebral cortex Cx Posterior intermediate orbital gyrus POrG Caudal division of OFCiA13	Deep-layer_intratelencephalic	ENSG00000229972	IQCF3	96.91	99.49	0.68	0.00179676
edge_pheno253	Body of hippocampus HiB Rostral DGC A4	Deep-layer_corticothalamic_and_6b	ENSG00000229972	IQCF3	95.9	99.49	0.73	0.00179676
edge_pheno253	Cerebral cortex Cx Superior Temporal Gyrus STG	Deep-layer_corticothalamic_and_6b	ENSG00000229972	IQCF3	99.47	99.49	0.95	0.00179676
edge_pheno253	Cerebral cortex Cx Superior Temporal Gyrus STG	Deep-layer_intratelencephalic	ENSG00000229972	IQCF3	97.42	99.49	0.76	0.00179676
edge_pheno253	Cerebral cortex Cx Gyrus rectus ReG Medial orbitofrontal cortex A14	Deep-layer_corticothalamic_and_6b	ENSG00000229972	IQCF3	99.24	99.49	0.93	0.00179676
edge_pheno253	Cerebral cortex Cx Gyrus rectus ReG Medial orbitofrontal cortex A14	Deep-layer_intratelencephalic	ENSG00000229972	IQCF3	95.9	99.49	0.63	0.00179676
edge_pheno1698	Tail of Hippocampus HiT Caudal Hippocampus CA4-DGC	Astrocyte	ENSG00000068078	FGFR3	99.16	97.81	0.95	0.00181062
edge_pheno1698	Cerebral cortex Cx Cingulate gyrus retrosplenial CgGrs A29 A30	Astrocyte	ENSG00000068078	FGFR3	99.23	97.81	0.97	0.00181062
edge_pheno1698	Cerebral cortex Cx Gyrus rectus ReG Medial orbitofrontal cortex A14	Astrocyte	ENSG00000068078	FGFR3	99.91	97.81	0.99	0.00181062
edge_pheno1698	Cerebral cortex Cx Anterior parahippocampal gyrus posterior part APH Medial entorhinal cortex MEC	Astrocyte	ENSG00000068078	FGFR3	99.86	97.81	0.98	0.00181062
edge_pheno1698	Cerebral cortex Cx Anterior parahippocampal gyrus posterior part APH Medial entorhinal cortex MEC	Splatter	ENSG00000068078	FGFR3	93.63	97.81	0.58	0.00181062
edge_pheno1698	Head of hippocampus HiH Uncal DG CA4	Astrocyte	ENSG00000068078	FGFR3	97.26	97.81	0.89	0.00181062
edge_pheno1698	Cerebral cortex Cx Rostral gyrus RoG Dorsal division of MFC A32	Astrocyte	ENSG00000068078	FGFR3	98.81	97.81	0.95	0.00181062
edge_pheno1698	Cerebral cortex Cx Cingulate gyrus rostral CgGr Ventral division of MFC A24	Astrocyte	ENSG00000068078	FGFR3	99.75	97.81	0.98	0.00181062
edge_pheno1698	Cerebral cortex Cx Cingulate gyrus rostral CgGr Ventral division of MFC A24	Oligodendrocyte_precursor	ENSG00000068078	FGFR3	93.67	97.81	0.8	0.00181062
edge_pheno1698	Head of hippocampus HiH Tail of Hippocampus HiT Subicular cortex Sub	Astrocyte	ENSG00000068078	FGFR3	99.25	97.81	0.94	0.00181062
edge_pheno1698	Head of hippocampus HiH Tail of Hippocampus HiT Subicular cortex Sub	Oligodendrocyte_precursor	ENSG00000068078	FGFR3	90.14	97.81	0.74	0.00181062
edge_pheno1698	Cerebral cortex Cx Anterior parahippocampal gyrus AG Lateral entorhinal cortex LEC	Astrocyte	ENSG00000068078	FGFR3	99.78	97.81	0.98	0.00181062
edge_pheno1698	Cerebral cortex Cx Anterior parahippocampal gyrus AG Lateral entorhinal cortex LEC	Oligodendrocyte_precursor	ENSG00000068078	FGFR3	94.71	97.81	0.83	0.00181062
edge_pheno1698	Perirhinal cortex area 35 A35 rostral subdivision of area 35 A35r	Astrocyte	ENSG00000068078	FGFR3	91.93	97.81	0.68	0.00181062
edge_pheno1698	Cerebral cortex Cx Supramarginal gyrus SMG A40	Astrocyte	ENSG00000068078	FGFR3	99.67	97.81	0.98	0.00181062
edge_pheno1698	Cerebral cortex Cx Posterior parahippocampal gyrus PPH TH-TL	Astrocyte	ENSG00000068078	FGFR3	99.32	97.81	0.96	0.00181062
edge_pheno1698	Cerebral cortex Cx Subcallosal Gyrus SCG Subgenual subcallosal division of MFC A25	Astrocyte	ENSG00000068078	FGFR3	99.55	97.81	0.97	0.00181062
edge_pheno1698	Cerebral cortex Cx Subcallosal Gyrus SCG Subgenual subcallosal division of MFC A25	Oligodendrocyte_precursor	ENSG00000068078	FGFR3	92.31	97.81	0.79	0.00181062
edge_pheno1698	Cerebral cortex Cx Posterior intermediate orbital gyrus POrG Caudal division of OFCiA13	Astrocyte	ENSG00000068078	FGFR3	98.71	97.81	0.94	0.00181062
edge_pheno1698	Cerebral cortex Cx Inferior frontal gyrus IFG Ventrolateral prefrontal cortex A44 A45	Astrocyte	ENSG00000068078	FGFR3	99.38	97.81	0.96	0.00181062
edge_pheno1698	Cerebral cortex Cx Temporal pole TP Temporopolar area A38	Astrocyte	ENSG00000068078	FGFR3	99.89	97.81	0.99	0.00181062
edge_pheno1698	Cerebral cortex Cx Temporal pole TP Temporopolar area A38	Oligodendrocyte_precursor	ENSG00000068078	FGFR3	92.25	97.81	0.78	0.00181062
edge_pheno1698	Cerebral cortex Cx Perirhinal gyrus PRG A35 A36	Astrocyte	ENSG00000068078	FGFR3	98.76	97.81	0.95	0.00181062
edge_pheno1698	Cerebral cortex Cx Perirhinal gyrus PRG A35 A36	Oligodendrocyte_precursor	ENSG00000068078	FGFR3	90.75	97.81	0.74	0.00181062
edge_pheno1698	Cerebral cortex Cx Superior Temporal Gyrus STG	Astrocyte	ENSG00000068078	FGFR3	99.39	97.81	0.97	0.00181062
edge_pheno1698	Cerebral cortex Cx Transverse temporal gyrus TTG Primary auditory cortex A1C	Astrocyte	ENSG00000068078	FGFR3	99.84	97.81	0.99	0.00181062
edge_pheno1698	Body of hippocampus HiB Rostral DGC A4	Astrocyte	ENSG00000068078	FGFR3	99.83	97.81	0.97	0.00181062
edge_pheno1698	Body of hippocampus HiB Rostral DGC A4	Splatter	ENSG00000068078	FGFR3	94.88	97.81	0.69	0.00181062
edge_pheno1698	Cerebral cortex Cx Caudal cingulate gyrus CgGC A23	Astrocyte	ENSG00000068078	FGFR3	99.26	97.81	0.96	0.00181062
edge_pheno1698	Cerebral cortex Cx Supraparietal lobule SPL Posterosuperior dorsal parietal cortex A5 A7	Astrocyte	ENSG00000068078	FGFR3	99.23	97.81	0.96	0.00181062
sociability	Cerebral cortex Cx Perirhinal gyrus PRG A35 A36	Vascular	ENSG00000106927	AMBP	91	97.58	0.8	0.00181178
sociability	Body of hippocampus HiB Rostral DGC A4	Ependymal	ENSG00000106927	AMBP	95.81	97.58	0.86	0.00181178
sociability	Cerebral cortex Cx Subcallosal Gyrus SCG Subgenual subcallosal division of MFC A25	Hippocampal_CA1-3	ENSG00000106927	AMBP	97.39	97.58	0.93	0.00181178
sociability	Head of hippocampus HiH Uncal DG CA4	Ependymal	ENSG00000106927	AMBP	94.62	97.58	0.83	0.00181178
sociability	Tail of Hippocampus HiT Caudal Hippocampus CA4-DGC	Ependymal	ENSG00000106927	AMBP	94.72	97.58	0.85	0.00181178
sociability	Body of hippocampus HiB Rostral DGC A4	Thalamic_excitatory	ENSG00000254901	BORCS8	98.44	97.58	0.84	0.00181584
edge_pheno593	Cerebral cortex Cx Cingulate gyrus retrosplenial CgGrs A29 A30	Upper_rhombic_lip	ENSG00000205476	CCDC85C	94.18	99.42	0.91	0.00182515
edge_pheno593	Cerebral cortex Cx Posterior parahippocampal gyrus PPH TH-TL	Upper_rhombic_lip	ENSG00000205476	CCDC85C	92.11	99.42	0.83	0.00182515
edge_pheno249	Cerebral cortex Cx Supramarginal gyrus SMG A40	Eccentric_medium_spiny_neuron	ENSG00000124787	RPP40	91.43	99.61	0.84	0.00182573
edge_pheno249	Cerebral cortex Cx Superior Temporal Gyrus STG	Deep-layer_near-projecting	ENSG00000124787	RPP40	93.22	99.61	0.65	0.00182573
edge_pheno1698	Tail of Hippocampus HiT Caudal Hippocampus CA4-DGC	Deep-layer_corticothalamic_and_6b	ENSG00000184459	BPIFC	97.63	97.8	0.93	0.0018392
edge_pheno1698	Head of hippocampus HiH Tail of Hippocampus HiT Subicular cortex Sub	Splatter	ENSG00000184459	BPIFC	94.04	97.8	0.75	0.0018392
edge_pheno1698	Cerebral cortex Cx Posterior parahippocampal gyrus PPH TH-TL	Splatter	ENSG00000184459	BPIFC	93.85	97.8	0.72	0.0018392
edge_pheno1698	Cerebral cortex Cx Posterior parahippocampal gyrus PPH TH-TL	Upper_rhombic_lip	ENSG00000184459	BPIFC	97.72	97.8	0.95	0.0018392
edge_pheno286	Cerebral cortex Cx Subcallosal Gyrus SCG Subgenual subcallosal division of MFC A25	Microglia	ENSG00000196735	HLA-DQA1	96.94	99.25	0.92	0.00184214
edge_pheno286	Cerebral cortex Cx Subcallosal Gyrus SCG Subgenual subcallosal division of MFC A25	Microglia	ENSG00000196126	HLA-DRB1	94.83	99.24	0.88	0.00184214
edge_pheno286	Cerebral cortex Cx Supramarginal gyrus SMG A40	Microglia	ENSG00000196126	HLA-DRB1	96.88	99.24	0.92	0.00184214
edge_pheno286	Cerebral cortex Cx Supramarginal gyrus SMG A40	Microglia	ENSG00000196735	HLA-DQA1	94.1	99.25	0.87	0.00184214
edge_pheno286	Cerebral cortex Cx Cingulate gyrus retrosplenial CgGrs A29 A30	Microglia	ENSG00000196735	HLA-DQA1	98.02	99.25	0.96	0.00184214
edge_pheno286	Cerebral cortex Cx Cingulate gyrus retrosplenial CgGrs A29 A30	Microglia	ENSG00000196126	HLA-DRB1	92.32	99.24	0.85	0.00184214
edge_pheno286	Cerebral cortex Cx Cingulate gyrus rostral CgGr Ventral division of MFC A24	Microglia	ENSG00000196735	HLA-DQA1	98.01	99.25	0.95	0.00184214
edge_pheno286	Cerebral cortex Cx Cingulate gyrus rostral CgGr Ventral division of MFC A24	Microglia	ENSG00000196126	HLA-DRB1	95.73	99.24	0.9	0.00184214
edge_pheno286	Cerebral cortex Cx Caudal cingulate gyrus CgGC A23	Microglia	ENSG00000196735	HLA-DQA1	95.68	99.25	0.9	0.00184214
edge_pheno286	Cerebral cortex Cx Transverse temporal gyrus TTG Primary auditory cortex A1C	Microglia	ENSG00000196126	HLA-DRB1	96.29	99.24	0.91	0.00184214
edge_pheno286	Cerebral cortex Cx Transverse temporal gyrus TTG Primary auditory cortex A1C	Microglia	ENSG00000196735	HLA-DQA1	95.23	99.25	0.89	0.00184214
edge_pheno286	Cerebral cortex Cx Gyrus rectus ReG Medial orbitofrontal cortex A14	Microglia	ENSG00000196735	HLA-DQA1	96.94	99.25	0.92	0.00184214
edge_pheno286	Cerebral cortex Cx Gyrus rectus ReG Medial orbitofrontal cortex A14	Microglia	ENSG00000196126	HLA-DRB1	96.11	99.24	0.91	0.00184214
edge_pheno286	Head of hippocampus HiH Uncal DG CA4	Microglia	ENSG00000196735	HLA-DQA1	94.5	99.25	0.86	0.00184214
edge_pheno286	Head of hippocampus HiH Uncal DG CA4	Microglia	ENSG00000196126	HLA-DRB1	94.23	99.24	0.86	0.00184214
edge_pheno286	Cerebral cortex Cx Inferior frontal gyrus IFG Ventrolateral prefrontal cortex A44 A45	Microglia	ENSG00000196735	HLA-DQA1	96.08	99.25	0.91	0.00184214
edge_pheno286	Cerebral cortex Cx Inferior frontal gyrus IFG Ventrolateral prefrontal cortex A44 A45	Microglia	ENSG00000196126	HLA-DRB1	95.79	99.24	0.91	0.00184214
edge_pheno286	Cerebral cortex Cx Anterior parahippocampal gyrus posterior part APH Medial entorhinal cortex MEC	Microglia	ENSG00000196735	HLA-DQA1	97.76	99.25	0.94	0.00184214
edge_pheno286	Cerebral cortex Cx Anterior parahippocampal gyrus posterior part APH Medial entorhinal cortex MEC	Microglia	ENSG00000196126	HLA-DRB1	95.97	99.24	0.9	0.00184214
edge_pheno286	Tail of Hippocampus HiT Caudal Hippocampus CA4-DGC	Microglia	ENSG00000196735	HLA-DQA1	97.54	99.25	0.92	0.00184214
edge_pheno286	Tail of Hippocampus HiT Caudal Hippocampus CA4-DGC	Microglia	ENSG00000196126	HLA-DRB1	95.88	99.24	0.89	0.00184214
edge_pheno286	Cerebral cortex Cx Rostral gyrus RoG Dorsal division of MFC A32	Microglia	ENSG00000196735	HLA-DQA1	96.64	99.25	0.91	0.00184214
edge_pheno286	Cerebral cortex Cx Rostral gyrus RoG Dorsal division of MFC A32	Microglia	ENSG00000196126	HLA-DRB1	95.76	99.24	0.89	0.00184214
edge_pheno286	Head of hippocampus HiH Tail of Hippocampus HiT Subicular cortex Sub	Microglia	ENSG00000196735	HLA-DQA1	95.02	99.25	0.89	0.00184214
edge_pheno286	Head of hippocampus HiH Tail of Hippocampus HiT Subicular cortex Sub	Microglia	ENSG00000196126	HLA-DRB1	93.2	99.24	0.86	0.00184214
edge_pheno286	Cerebral cortex Cx Anterior parahippocampal gyrus AG Lateral entorhinal cortex LEC	Microglia	ENSG00000196126	HLA-DRB1	94	99.24	0.87	0.00184214
edge_pheno286	Cerebral cortex Cx Anterior parahippocampal gyrus AG Lateral entorhinal cortex LEC	Microglia	ENSG00000196735	HLA-DQA1	90.94	99.25	0.82	0.00184214
edge_pheno286	Cerebral cortex Cx Supraparietal lobule SPL Posterosuperior dorsal parietal cortex A5 A7	Microglia	ENSG00000196735	HLA-DQA1	97.36	99.25	0.93	0.00184214
edge_pheno286	Cerebral cortex Cx Supraparietal lobule SPL Posterosuperior dorsal parietal cortex A5 A7	Microglia	ENSG00000196126	HLA-DRB1	96.94	99.24	0.92	0.00184214
edge_pheno286	Perirhinal cortex area 35 A35 rostral subdivision of area 35 A35r	Microglia	ENSG00000196126	HLA-DRB1	94.91	99.24	0.86	0.00184214
edge_pheno286	Cerebral cortex Cx Posterior parahippocampal gyrus PPH TH-TL	Microglia	ENSG00000196735	HLA-DQA1	96.92	99.25	0.93	0.00184214
edge_pheno286	Cerebral cortex Cx Posterior parahippocampal gyrus PPH TH-TL	Microglia	ENSG00000196126	HLA-DRB1	96.15	99.24	0.91	0.00184214
edge_pheno286	Body of hippocampus HiB Rostral DGC A4	Microglia	ENSG00000196735	HLA-DQA1	95.03	99.25	0.88	0.00184214
edge_pheno286	Body of hippocampus HiB Rostral DGC A4	Microglia	ENSG00000196126	HLA-DRB1	94.65	99.24	0.87	0.00184214
edge_pheno286	Cerebral cortex Cx Superior Temporal Gyrus STG	Microglia	ENSG00000196126	HLA-DRB1	96.7	99.24	0.92	0.00184214
edge_pheno286	Cerebral cortex Cx Superior Temporal Gyrus STG	Microglia	ENSG00000196735	HLA-DQA1	96.63	99.25	0.92	0.00184214
edge_pheno286	Cerebral cortex Cx Perirhinal gyrus PRG A35 A36	Microglia	ENSG00000196126	HLA-DRB1	96.71	99.24	0.92	0.00184214
edge_pheno286	Cerebral cortex Cx Perirhinal gyrus PRG A35 A36	Microglia	ENSG00000196735	HLA-DQA1	96.02	99.25	0.91	0.00184214
edge_pheno286	Cerebral cortex Cx Temporal pole TP Temporopolar area A38	Microglia	ENSG00000196735	HLA-DQA1	95.59	99.25	0.9	0.00184214
edge_pheno286	Cerebral cortex Cx Temporal pole TP Temporopolar area A38	Microglia	ENSG00000196126	HLA-DRB1	93.65	99.24	0.86	0.00184214
edge_pheno286	Cerebral cortex Cx Temporal pole TP Temporopolar area A38	Vascular	ENSG00000196126	HLA-DRB1	91.51	99.24	0.84	0.00184214
edge_pheno286	Cerebral cortex Cx Posterior intermediate orbital gyrus POrG Caudal division of OFCiA13	Microglia	ENSG00000196735	HLA-DQA1	95.25	99.25	0.9	0.00184214
edge_pheno286	Cerebral cortex Cx Posterior intermediate orbital gyrus POrG Caudal division of OFCiA13	Microglia	ENSG00000196126	HLA-DRB1	93.63	99.24	0.87	0.00184214
sociability	Cerebral cortex Cx Gyrus rectus ReG Medial orbitofrontal cortex A14	Committed_oligodendrocyte_precursor	ENSG00000204444	APOM	98.66	97.57	0.95	0.00184508
edge_pheno1142	Cerebral cortex Cx Superior Temporal Gyrus STG	Upper-layer_intratelencephalic	ENSG00000133302	SLF1	90.23	99.1	0.48	0.00184803
edge_pheno1359	Perirhinal cortex area 35 A35 rostral subdivision of area 35 A35r	Vascular	ENSG00000197238	HIST1H4J	90.66	99.17	0.76	0.00184803
edge_pheno1142	Cerebral cortex Cx Posterior parahippocampal gyrus PPH TH-TL	Upper-layer_intratelencephalic	ENSG00000133302	SLF1	91.4	99.1	0.56	0.00184803
edge_pheno593	Cerebral cortex Cx Inferior frontal gyrus IFG Ventrolateral prefrontal cortex A44 A45	Splatter	ENSG00000135482	ZC3H10	95.43	99.42	0.79	0.00185099
edge_pheno593	Cerebral cortex Cx Anterior parahippocampal gyrus AG Lateral entorhinal cortex LEC	Committed_oligodendrocyte_precursor	ENSG00000135482	ZC3H10	96.75	99.42	0.9	0.00185099
edge_pheno593	Cerebral cortex Cx Anterior parahippocampal gyrus AG Lateral entorhinal cortex LEC	Eccentric_medium_spiny_neuron	ENSG00000135482	ZC3H10	94.64	99.42	0.81	0.00185099
node_pheno17	Cerebral cortex Cx Posterior parahippocampal gyrus PPH TH-TL	Hippocampal_CA1-3	ENSG00000116157	GPX7	97.91	98.85	0.96	0.00185394
node_pheno17	Cerebral cortex Cx Anterior parahippocampal gyrus posterior part APH Medial entorhinal cortex MEC	Upper_rhombic_lip	ENSG00000116157	GPX7	90.7	98.85	0.78	0.00185394
sociability	Cerebral cortex Cx Perirhinal gyrus PRG A35 A36	Eccentric_medium_spiny_neuron	ENSG00000172318	B3GALT1	94.54	97.57	0.77	0.0018569
sociability	Cerebral cortex Cx Perirhinal gyrus PRG A35 A36	LAMP5-LHX6_and_Chandelier	ENSG00000172318	B3GALT1	90.71	97.57	0.56	0.0018569
sociability	Body of hippocampus HiB Rostral DGC A4	CGE_interneuron	ENSG00000172318	B3GALT1	93.96	97.57	0.57	0.0018569
sociability	Cerebral cortex Cx Rostral gyrus RoG Dorsal division of MFC A32	LAMP5-LHX6_and_Chandelier	ENSG00000172318	B3GALT1	91.43	97.57	0.66	0.0018569
sociability	Cerebral cortex Cx Anterior parahippocampal gyrus AG Lateral entorhinal cortex LEC	CGE_interneuron	ENSG00000172318	B3GALT1	94.8	97.57	0.71	0.0018569
sociability	Cerebral cortex Cx Anterior parahippocampal gyrus AG Lateral entorhinal cortex LEC	Eccentric_medium_spiny_neuron	ENSG00000172318	B3GALT1	92.25	97.57	0.74	0.0018569
sociability	Cerebral cortex Cx Anterior parahippocampal gyrus AG Lateral entorhinal cortex LEC	LAMP5-LHX6_and_Chandelier	ENSG00000172318	B3GALT1	92.33	97.57	0.61	0.0018569
sociability	Cerebral cortex Cx Superior Temporal Gyrus STG	CGE_interneuron	ENSG00000172318	B3GALT1	95.45	97.57	0.75	0.0018569
sociability	Cerebral cortex Cx Superior Temporal Gyrus STG	LAMP5-LHX6_and_Chandelier	ENSG00000172318	B3GALT1	96.36	97.57	0.75	0.0018569
sociability	Cerebral cortex Cx Cingulate gyrus rostral CgGr Ventral division of MFC A24	CGE_interneuron	ENSG00000172318	B3GALT1	94.35	97.57	0.7	0.0018569
sociability	Cerebral cortex Cx Cingulate gyrus rostral CgGr Ventral division of MFC A24	LAMP5-LHX6_and_Chandelier	ENSG00000172318	B3GALT1	90.31	97.57	0.53	0.0018569
sociability	Perirhinal cortex area 35 A35 rostral subdivision of area 35 A35r	Astrocyte	ENSG00000172318	B3GALT1	90.83	97.57	0.66	0.0018569
sociability	Head of hippocampus HiH Uncal DG CA4	CGE_interneuron	ENSG00000172318	B3GALT1	92.28	97.57	0.58	0.0018569
sociability	Cerebral cortex Cx Anterior parahippocampal gyrus posterior part APH Medial entorhinal cortex MEC	CGE_interneuron	ENSG00000172318	B3GALT1	94.87	97.57	0.68	0.0018569
sociability	Tail of Hippocampus HiT Caudal Hippocampus CA4-DGC	CGE_interneuron	ENSG00000172318	B3GALT1	91.44	97.57	0.52	0.0018569
sociability	Cerebral cortex Cx Supramarginal gyrus SMG A40	LAMP5-LHX6_and_Chandelier	ENSG00000172318	B3GALT1	91.27	97.57	0.56	0.0018569
sociability	Cerebral cortex Cx Posterior parahippocampal gyrus PPH TH-TL	CGE_interneuron	ENSG00000172318	B3GALT1	91.86	97.57	0.63	0.0018569
sociability	Cerebral cortex Cx Posterior parahippocampal gyrus PPH TH-TL	LAMP5-LHX6_and_Chandelier	ENSG00000172318	B3GALT1	93.33	97.57	0.63	0.0018569
sociability	Cerebral cortex Cx Temporal pole TP Temporopolar area A38	CGE_interneuron	ENSG00000172318	B3GALT1	93.27	97.57	0.67	0.0018569
sociability	Body of hippocampus HiB Rostral DGC A4	Thalamic_excitatory	ENSG00000234409	CCDC188	99.05	97.56	0.89	0.0018575
sociability	Head of hippocampus HiH Tail of Hippocampus HiT Subicular cortex Sub	Ependymal	ENSG00000234409	CCDC188	95.58	97.56	0.88	0.0018575
sociability	Perirhinal cortex area 35 A35 rostral subdivision of area 35 A35r	Vascular	ENSG00000234409	CCDC188	91.54	97.56	0.78	0.0018575
node_pheno17	Cerebral cortex Cx Anterior parahippocampal gyrus AG Lateral entorhinal cortex LEC	Upper_rhombic_lip	ENSG00000179476	C14orf28	93.21	98.85	0.87	0.0018575
sociability	Tail of Hippocampus HiT Caudal Hippocampus CA4-DGC	Committed_oligodendrocyte_precursor	ENSG00000234409	CCDC188	91.61	97.56	0.77	0.0018575
sociability	Tail of Hippocampus HiT Caudal Hippocampus CA4-DGC	Ependymal	ENSG00000234409	CCDC188	90.77	97.56	0.76	0.0018575
sociability	Cerebral cortex Cx Posterior parahippocampal gyrus PPH TH-TL	Committed_oligodendrocyte_precursor	ENSG00000234409	CCDC188	92.43	97.56	0.79	0.0018575
sociability	Cerebral cortex Cx Temporal pole TP Temporopolar area A38	Splatter	ENSG00000234409	CCDC188	97.36	97.56	0.81	0.0018575
edge_pheno1359	Cerebral cortex Cx Perirhinal gyrus PRG A35 A36	Miscellaneous	ENSG00000122224	LY9	97.75	99.16	0.91	0.00186046
edge_pheno1359	Tail of Hippocampus HiT Caudal Hippocampus CA4-DGC	Miscellaneous	ENSG00000122224	LY9	98.94	99.16	0.98	0.00186046
edge_pheno1359	Cerebral cortex Cx Temporal pole TP Temporopolar area A38	Miscellaneous	ENSG00000122224	LY9	98.83	99.16	0.91	0.00186046
edge_pheno1359	Cerebral cortex Cx Posterior parahippocampal gyrus PPH TH-TL	Miscellaneous	ENSG00000122224	LY9	98.36	99.16	0.87	0.00186046
edge_pheno1359	Cerebral cortex Cx Anterior parahippocampal gyrus AG Lateral entorhinal cortex LEC	Eccentric_medium_spiny_neuron	ENSG00000122224	LY9	97.83	99.16	0.9	0.00186046
edge_pheno1359	Cerebral cortex Cx Subcallosal Gyrus SCG Subgenual subcallosal division of MFC A25	Miscellaneous	ENSG00000122224	LY9	98.66	99.16	0.89	0.00186046
edge_pheno1359	Head of hippocampus HiH Uncal DG CA4	Miscellaneous	ENSG00000122224	LY9	98.78	99.16	0.97	0.00186046
edge_pheno1359	Body of hippocampus HiB Rostral DGC A4	Miscellaneous	ENSG00000122224	LY9	96.01	99.16	0.75	0.00186046
edge_pheno1359	Cerebral cortex Cx Superior Temporal Gyrus STG	Miscellaneous	ENSG00000122224	LY9	99.43	99.16	0.97	0.00186046
edge_pheno1142	Cerebral cortex Cx Subcallosal Gyrus SCG Subgenual subcallosal division of MFC A25	Miscellaneous	ENSG00000160013	PTGIR	90.39	99.09	0.51	0.00186343
sociability	Cerebral cortex Cx Perirhinal gyrus PRG A35 A36	Astrocyte	ENSG00000125968	ID1	92.48	97.56	0.82	0.00186343
sociability	Cerebral cortex Cx Perirhinal gyrus PRG A35 A36	Vascular	ENSG00000125968	ID1	96.45	97.56	0.92	0.00186343
edge_pheno1142	Tail of Hippocampus HiT Caudal Hippocampus CA4-DGC	Splatter	ENSG00000160013	PTGIR	99.52	99.09	0.95	0.00186343
edge_pheno1142	Cerebral cortex Cx Perirhinal gyrus PRG A35 A36	Fibroblast	ENSG00000160013	PTGIR	92.12	99.09	0.82	0.00186343
edge_pheno1142	Cerebral cortex Cx Supraparietal lobule SPL Posterosuperior dorsal parietal cortex A5 A7	Deep-layer_corticothalamic_and_6b	ENSG00000160013	PTGIR	97.65	99.09	0.86	0.00186343
sociability	Body of hippocampus HiB Rostral DGC A4	Vascular	ENSG00000125968	ID1	97.5	97.56	0.93	0.00186343
edge_pheno1142	Cerebral cortex Cx Cingulate gyrus retrosplenial CgGrs A29 A30	Splatter	ENSG00000160013	PTGIR	96.24	99.09	0.78	0.00186343
sociability	Head of hippocampus HiH Tail of Hippocampus HiT Subicular cortex Sub	Vascular	ENSG00000125968	ID1	97.6	97.56	0.93	0.00186343
sociability	Cerebral cortex Cx Supraparietal lobule SPL Posterosuperior dorsal parietal cortex A5 A7	Vascular	ENSG00000125968	ID1	97.58	97.56	0.94	0.00186343
edge_pheno816	Cerebral cortex Cx Supraparietal lobule SPL Posterosuperior dorsal parietal cortex A5 A7	Eccentric_medium_spiny_neuron	ENSG00000126460	PRRG2	93.05	99.4	0.84	0.00186343
sociability	Cerebral cortex Cx Posterior intermediate orbital gyrus POrG Caudal division of OFCiA13	Vascular	ENSG00000125968	ID1	96.71	97.56	0.93	0.00186343
sociability	Cerebral cortex Cx Rostral gyrus RoG Dorsal division of MFC A32	Vascular	ENSG00000125968	ID1	94.81	97.56	0.9	0.00186343
sociability	Cerebral cortex Cx Anterior parahippocampal gyrus AG Lateral entorhinal cortex LEC	Astrocyte	ENSG00000125968	ID1	90.04	97.56	0.76	0.00186343
sociability	Cerebral cortex Cx Anterior parahippocampal gyrus AG Lateral entorhinal cortex LEC	Vascular	ENSG00000125968	ID1	96.76	97.56	0.93	0.00186343
sociability	Cerebral cortex Cx Superior Temporal Gyrus STG	Astrocyte	ENSG00000125968	ID1	93.19	97.56	0.84	0.00186343
sociability	Cerebral cortex Cx Superior Temporal Gyrus STG	Vascular	ENSG00000125968	ID1	95.58	97.56	0.9	0.00186343
sociability	Cerebral cortex Cx Cingulate gyrus retrosplenial CgGrs A29 A30	Vascular	ENSG00000125968	ID1	96.55	97.56	0.92	0.00186343
edge_pheno1142	Cerebral cortex Cx Rostral gyrus RoG Dorsal division of MFC A32	Splatter	ENSG00000160013	PTGIR	93.6	99.09	0.79	0.00186343
edge_pheno1142	Cerebral cortex Cx Anterior parahippocampal gyrus AG Lateral entorhinal cortex LEC	Splatter	ENSG00000160013	PTGIR	94.87	99.09	0.64	0.00186343
edge_pheno1142	Cerebral cortex Cx Superior Temporal Gyrus STG	Splatter	ENSG00000160013	PTGIR	98.91	99.09	0.88	0.00186343
sociability	Cerebral cortex Cx Cingulate gyrus rostral CgGr Ventral division of MFC A24	Vascular	ENSG00000125968	ID1	95.75	97.56	0.9	0.00186343
edge_pheno1142	Cerebral cortex Cx Inferior frontal gyrus IFG Ventrolateral prefrontal cortex A44 A45	Splatter	ENSG00000160013	PTGIR	94.43	99.09	0.76	0.00186343
edge_pheno1142	Cerebral cortex Cx Transverse temporal gyrus TTG Primary auditory cortex A1C	Deep-layer_corticothalamic_and_6b	ENSG00000160013	PTGIR	94.45	99.09	0.73	0.00186343
edge_pheno1142	Cerebral cortex Cx Transverse temporal gyrus TTG Primary auditory cortex A1C	Splatter	ENSG00000160013	PTGIR	91.01	99.09	0.67	0.00186343
sociability	Cerebral cortex Cx Inferior frontal gyrus IFG Ventrolateral prefrontal cortex A44 A45	Astrocyte	ENSG00000125968	ID1	90.42	97.56	0.78	0.00186343
sociability	Cerebral cortex Cx Inferior frontal gyrus IFG Ventrolateral prefrontal cortex A44 A45	Vascular	ENSG00000125968	ID1	97.63	97.56	0.94	0.00186343
sociability	Cerebral cortex Cx Caudal cingulate gyrus CgGC A23	Astrocyte	ENSG00000125968	ID1	90.26	97.56	0.78	0.00186343
sociability	Cerebral cortex Cx Caudal cingulate gyrus CgGC A23	Vascular	ENSG00000125968	ID1	96.98	97.56	0.93	0.00186343
sociability	Cerebral cortex Cx Transverse temporal gyrus TTG Primary auditory cortex A1C	Astrocyte	ENSG00000125968	ID1	92.14	97.56	0.82	0.00186343
sociability	Cerebral cortex Cx Transverse temporal gyrus TTG Primary auditory cortex A1C	Vascular	ENSG00000125968	ID1	98.6	97.56	0.96	0.00186343
sociability	Perirhinal cortex area 35 A35 rostral subdivision of area 35 A35r	Vascular	ENSG00000125968	ID1	95.44	97.56	0.86	0.00186343
edge_pheno1142	Head of hippocampus HiH Uncal DG CA4	Splatter	ENSG00000160013	PTGIR	98.7	99.09	0.93	0.00186343
edge_pheno1142	Cerebral cortex Cx Anterior parahippocampal gyrus posterior part APH Medial entorhinal cortex MEC	Splatter	ENSG00000160013	PTGIR	99.78	99.09	0.96	0.00186343
edge_pheno1142	Cerebral cortex Cx Posterior intermediate orbital gyrus POrG Caudal division of OFCiA13	Deep-layer_corticothalamic_and_6b	ENSG00000160013	PTGIR	97.09	99.09	0.84	0.00186343
edge_pheno816	Cerebral cortex Cx Subcallosal Gyrus SCG Subgenual subcallosal division of MFC A25	Deep-layer_intratelencephalic	ENSG00000126460	PRRG2	92.2	99.4	0.51	0.00186343
edge_pheno1142	Cerebral cortex Cx Posterior parahippocampal gyrus PPH TH-TL	Amygdala_excitatory	ENSG00000160013	PTGIR	93.94	99.09	0.63	0.00186343
sociability	Cerebral cortex Cx Subcallosal Gyrus SCG Subgenual subcallosal division of MFC A25	Astrocyte	ENSG00000125968	ID1	92.16	97.56	0.82	0.00186343
sociability	Cerebral cortex Cx Subcallosal Gyrus SCG Subgenual subcallosal division of MFC A25	Vascular	ENSG00000125968	ID1	98.29	97.56	0.96	0.00186343
sociability	Head of hippocampus HiH Uncal DG CA4	Astrocyte	ENSG00000125968	ID1	92.33	97.56	0.77	0.00186343
sociability	Head of hippocampus HiH Uncal DG CA4	Vascular	ENSG00000125968	ID1	97.41	97.56	0.92	0.00186343
sociability	Cerebral cortex Cx Anterior parahippocampal gyrus posterior part APH Medial entorhinal cortex MEC	Astrocyte	ENSG00000125968	ID1	90.28	97.56	0.75	0.00186343
sociability	Cerebral cortex Cx Anterior parahippocampal gyrus posterior part APH Medial entorhinal cortex MEC	Vascular	ENSG00000125968	ID1	98.41	97.56	0.95	0.00186343
sociability	Cerebral cortex Cx Gyrus rectus ReG Medial orbitofrontal cortex A14	Vascular	ENSG00000125968	ID1	96.53	97.56	0.92	0.00186343
sociability	Tail of Hippocampus HiT Caudal Hippocampus CA4-DGC	Vascular	ENSG00000125968	ID1	96.59	97.56	0.91	0.00186343
edge_pheno1142	Cerebral cortex Cx Supramarginal gyrus SMG A40	Deep-layer_corticothalamic_and_6b	ENSG00000160013	PTGIR	96.17	99.09	0.77	0.00186343
edge_pheno1142	Cerebral cortex Cx Caudal cingulate gyrus CgGC A23	Splatter	ENSG00000160013	PTGIR	97.28	99.09	0.88	0.00186343
sociability	Cerebral cortex Cx Supramarginal gyrus SMG A40	Astrocyte	ENSG00000125968	ID1	90.99	97.56	0.8	0.00186343
sociability	Cerebral cortex Cx Supramarginal gyrus SMG A40	Vascular	ENSG00000125968	ID1	96.7	97.56	0.93	0.00186343
edge_pheno1142	Body of hippocampus HiB Rostral DGC A4	Hippocampal_CA4	ENSG00000160013	PTGIR	90.78	99.09	0.46	0.00186343
edge_pheno1142	Body of hippocampus HiB Rostral DGC A4	Splatter	ENSG00000160013	PTGIR	99.64	99.09	0.95	0.00186343
edge_pheno816	Cerebral cortex Cx Perirhinal gyrus PRG A35 A36	Splatter	ENSG00000126460	PRRG2	96.29	99.4	0.68	0.00186343
sociability	Cerebral cortex Cx Posterior parahippocampal gyrus PPH TH-TL	Vascular	ENSG00000125968	ID1	97.73	97.56	0.94	0.00186343
sociability	Cerebral cortex Cx Temporal pole TP Temporopolar area A38	Vascular	ENSG00000125968	ID1	95.97	97.56	0.92	0.00186343
sociability	Cerebral cortex Cx Transverse temporal gyrus TTG Primary auditory cortex A1C	Committed_oligodendrocyte_precursor	ENSG00000155363	MOV10	92.7	97.55	0.87	0.00187416
edge_pheno1142	Cerebral cortex Cx Cingulate gyrus retrosplenial CgGrs A29 A30	Hippocampal_CA1-3	ENSG00000167414	GNG8	99.86	99.09	0.98	0.00188435
edge_pheno1142	Cerebral cortex Cx Temporal pole TP Temporopolar area A38	Committed_oligodendrocyte_precursor	ENSG00000167414	GNG8	90.24	99.09	0.75	0.00188435
sociability	Head of hippocampus HiH Tail of Hippocampus HiT Subicular cortex Sub	Deep-layer_corticothalamic_and_6b	ENSG00000121989	ACVR2A	92.98	97.54	0.59	0.0018964
edge_pheno262	Cerebral cortex Cx Gyrus rectus ReG Medial orbitofrontal cortex A14	Hippocampal_CA1-3	ENSG00000165409	TSHR	92.3	99.35	0.84	0.00190487
edge_pheno262	Head of hippocampus HiH Uncal DG CA4	Hippocampal_dentate_gyrus	ENSG00000165409	TSHR	92.5	99.35	0.57	0.00190487
edge_pheno262	Tail of Hippocampus HiT Caudal Hippocampus CA4-DGC	Medium_spiny_neuron	ENSG00000165409	TSHR	90.25	99.35	0.61	0.00190487
edge_pheno262	Cerebral cortex Cx Cingulate gyrus retrosplenial CgGrs A29 A30	MGE_interneuron	ENSG00000165409	TSHR	90.38	99.35	0.62	0.00190487
node_pheno17	Cerebral cortex Cx Posterior parahippocampal gyrus PPH TH-TL	Deep-layer_intratelencephalic	ENSG00000197562	RAB40C	91.78	98.84	0.51	0.00190548
node_pheno17	Cerebral cortex Cx Posterior parahippocampal gyrus PPH TH-TL	Upper-layer_intratelencephalic	ENSG00000197562	RAB40C	92.09	98.84	0.57	0.00190548
node_pheno17	Head of hippocampus HiH Tail of Hippocampus HiT Subicular cortex Sub	Amygdala_excitatory	ENSG00000197562	RAB40C	92.22	98.84	0.58	0.00190548
node_pheno17	Head of hippocampus HiH Tail of Hippocampus HiT Subicular cortex Sub	Deep-layer_intratelencephalic	ENSG00000197562	RAB40C	91.82	98.84	0.54	0.00190548
node_pheno17	Cerebral cortex Cx Superior Temporal Gyrus STG	Deep-layer_intratelencephalic	ENSG00000197562	RAB40C	90.87	98.84	0.46	0.00190548
node_pheno17	Cerebral cortex Cx Cingulate gyrus retrosplenial CgGrs A29 A30	Deep-layer_intratelencephalic	ENSG00000197562	RAB40C	93.63	98.84	0.54	0.00190548
node_pheno17	Cerebral cortex Cx Cingulate gyrus retrosplenial CgGrs A29 A30	Miscellaneous	ENSG00000197562	RAB40C	92.63	98.84	0.55	0.00190548
node_pheno17	Cerebral cortex Cx Supramarginal gyrus SMG A40	Deep-layer_intratelencephalic	ENSG00000197562	RAB40C	91	98.84	0.44	0.00190548
node_pheno17	Cerebral cortex Cx Posterior intermediate orbital gyrus POrG Caudal division of OFCiA13	Deep-layer_intratelencephalic	ENSG00000197562	RAB40C	90.61	98.84	0.45	0.00190548
node_pheno17	Cerebral cortex Cx Anterior parahippocampal gyrus AG Lateral entorhinal cortex LEC	Deep-layer_intratelencephalic	ENSG00000197562	RAB40C	91.99	98.84	0.51	0.00190548
node_pheno17	Cerebral cortex Cx Transverse temporal gyrus TTG Primary auditory cortex A1C	Deep-layer_intratelencephalic	ENSG00000197562	RAB40C	95.28	98.84	0.61	0.00190548
node_pheno17	Cerebral cortex Cx Rostral gyrus RoG Dorsal division of MFC A32	Deep-layer_intratelencephalic	ENSG00000197562	RAB40C	94.48	98.84	0.55	0.00190548
node_pheno17	Cerebral cortex Cx Subcallosal Gyrus SCG Subgenual subcallosal division of MFC A25	Deep-layer_intratelencephalic	ENSG00000197562	RAB40C	91.49	98.84	0.49	0.00190548
node_pheno17	Cerebral cortex Cx Cingulate gyrus rostral CgGr Ventral division of MFC A24	Deep-layer_intratelencephalic	ENSG00000197562	RAB40C	91.03	98.84	0.49	0.00190548
node_pheno17	Cerebral cortex Cx Gyrus rectus ReG Medial orbitofrontal cortex A14	Deep-layer_intratelencephalic	ENSG00000197562	RAB40C	92.34	98.84	0.49	0.00190548
node_pheno17	Cerebral cortex Cx Inferior frontal gyrus IFG Ventrolateral prefrontal cortex A44 A45	Deep-layer_intratelencephalic	ENSG00000197562	RAB40C	93.41	98.84	0.55	0.00190548
node_pheno17	Cerebral cortex Cx Caudal cingulate gyrus CgGC A23	Deep-layer_intratelencephalic	ENSG00000197562	RAB40C	95.18	98.84	0.6	0.00190548
sociability	Body of hippocampus HiB Rostral DGC A4	Medium_spiny_neuron	ENSG00000214237	MINDY4B	93.88	97.53	0.74	0.00190609
sociability	Head of hippocampus HiH Tail of Hippocampus HiT Subicular cortex Sub	Miscellaneous	ENSG00000214237	MINDY4B	92.41	97.53	0.62	0.00190609
sociability	Cerebral cortex Cx Posterior intermediate orbital gyrus POrG Caudal division of OFCiA13	Upper-layer_intratelencephalic	ENSG00000214237	MINDY4B	93.92	97.53	0.62	0.00190609
sociability	Cerebral cortex Cx Anterior parahippocampal gyrus AG Lateral entorhinal cortex LEC	Deep-layer_near-projecting	ENSG00000214237	MINDY4B	91.39	97.53	0.56	0.00190609
sociability	Cerebral cortex Cx Inferior frontal gyrus IFG Ventrolateral prefrontal cortex A44 A45	Upper-layer_intratelencephalic	ENSG00000214237	MINDY4B	94.19	97.53	0.61	0.00190609
sociability	Cerebral cortex Cx Subcallosal Gyrus SCG Subgenual subcallosal division of MFC A25	Medium_spiny_neuron	ENSG00000214237	MINDY4B	92.02	97.53	0.77	0.00190609
sociability	Tail of Hippocampus HiT Caudal Hippocampus CA4-DGC	Medium_spiny_neuron	ENSG00000214237	MINDY4B	95.89	97.53	0.79	0.00190609
edge_pheno593	Cerebral cortex Cx Supramarginal gyrus SMG A40	Splatter	ENSG00000174500	GCSAM	96.84	99.4	0.83	0.00190669
edge_pheno593	Cerebral cortex Cx Superior Temporal Gyrus STG	Deep-layer_near-projecting	ENSG00000174500	GCSAM	92.83	99.4	0.64	0.00190669
edge_pheno593	Cerebral cortex Cx Supraparietal lobule SPL Posterosuperior dorsal parietal cortex A5 A7	Deep-layer_near-projecting	ENSG00000174500	GCSAM	92.9	99.4	0.69	0.00190669
edge_pheno593	Cerebral cortex Cx Cingulate gyrus retrosplenial CgGrs A29 A30	Deep-layer_near-projecting	ENSG00000174500	GCSAM	91.99	99.4	0.68	0.00190669
edge_pheno593	Cerebral cortex Cx Subcallosal Gyrus SCG Subgenual subcallosal division of MFC A25	Deep-layer_near-projecting	ENSG00000174500	GCSAM	92.64	99.4	0.69	0.00190669
edge_pheno593	Cerebral cortex Cx Inferior frontal gyrus IFG Ventrolateral prefrontal cortex A44 A45	Deep-layer_near-projecting	ENSG00000174500	GCSAM	94.28	99.4	0.76	0.00190669
edge_pheno593	Head of hippocampus HiH Uncal DG CA4	Miscellaneous	ENSG00000174500	GCSAM	95.95	99.4	0.92	0.00190669
edge_pheno593	Cerebral cortex Cx Cingulate gyrus rostral CgGr Ventral division of MFC A24	Deep-layer_near-projecting	ENSG00000174500	GCSAM	90.91	99.4	0.62	0.00190669
edge_pheno593	Cerebral cortex Cx Cingulate gyrus rostral CgGr Ventral division of MFC A24	Miscellaneous	ENSG00000174500	GCSAM	90.63	99.4	0.52	0.00190669
edge_pheno593	Cerebral cortex Cx Rostral gyrus RoG Dorsal division of MFC A32	Deep-layer_corticothalamic_and_6b	ENSG00000174500	GCSAM	92.89	99.4	0.55	0.00190669
edge_pheno593	Cerebral cortex Cx Rostral gyrus RoG Dorsal division of MFC A32	Deep-layer_near-projecting	ENSG00000174500	GCSAM	95.59	99.4	0.73	0.00190669
edge_pheno593	Body of hippocampus HiB Rostral DGC A4	Miscellaneous	ENSG00000174500	GCSAM	97.38	99.4	0.82	0.00190669
edge_pheno816	Cerebral cortex Cx Cingulate gyrus retrosplenial CgGrs A29 A30	Deep-layer_corticothalamic_and_6b	ENSG00000144057	ST6GAL2	96.91	99.38	0.83	0.00190791
edge_pheno816	Cerebral cortex Cx Cingulate gyrus retrosplenial CgGrs A29 A30	Miscellaneous	ENSG00000144057	ST6GAL2	98.18	99.38	0.84	0.00190791
edge_pheno816	Cerebral cortex Cx Supramarginal gyrus SMG A40	Deep-layer_intratelencephalic	ENSG00000144057	ST6GAL2	93.91	99.38	0.54	0.00190791
edge_pheno816	Cerebral cortex Cx Supraparietal lobule SPL Posterosuperior dorsal parietal cortex A5 A7	Deep-layer_intratelencephalic	ENSG00000144057	ST6GAL2	91.12	99.38	0.48	0.00190791
edge_pheno816	Cerebral cortex Cx Cingulate gyrus rostral CgGr Ventral division of MFC A24	Deep-layer_intratelencephalic	ENSG00000144057	ST6GAL2	91.63	99.38	0.51	0.00190791
edge_pheno816	Cerebral cortex Cx Caudal cingulate gyrus CgGC A23	Deep-layer_intratelencephalic	ENSG00000144057	ST6GAL2	92.58	99.38	0.51	0.00190791
edge_pheno816	Cerebral cortex Cx Superior Temporal Gyrus STG	Deep-layer_intratelencephalic	ENSG00000144057	ST6GAL2	91.2	99.38	0.47	0.00190791
edge_pheno816	Cerebral cortex Cx Superior Temporal Gyrus STG	Deep-layer_near-projecting	ENSG00000144057	ST6GAL2	91.59	99.38	0.58	0.00190791
edge_pheno816	Head of hippocampus HiH Uncal DG CA4	Astrocyte	ENSG00000144057	ST6GAL2	91.58	99.38	0.76	0.00190791
edge_pheno816	Head of hippocampus HiH Uncal DG CA4	Oligodendrocyte_precursor	ENSG00000144057	ST6GAL2	91.16	99.38	0.71	0.00190791
edge_pheno816	Cerebral cortex Cx Rostral gyrus RoG Dorsal division of MFC A32	Deep-layer_intratelencephalic	ENSG00000144057	ST6GAL2	94.96	99.38	0.57	0.00190791
edge_pheno816	Cerebral cortex Cx Subcallosal Gyrus SCG Subgenual subcallosal division of MFC A25	Deep-layer_intratelencephalic	ENSG00000144057	ST6GAL2	92.47	99.38	0.52	0.00190791
edge_pheno816	Cerebral cortex Cx Gyrus rectus ReG Medial orbitofrontal cortex A14	Deep-layer_intratelencephalic	ENSG00000144057	ST6GAL2	90.96	99.38	0.45	0.00190791
edge_pheno816	Cerebral cortex Cx Gyrus rectus ReG Medial orbitofrontal cortex A14	LAMP5-LHX6_and_Chandelier	ENSG00000144057	ST6GAL2	92.63	99.38	0.57	0.00190791
edge_pheno816	Head of hippocampus HiH Tail of Hippocampus HiT Subicular cortex Sub	Deep-layer_corticothalamic_and_6b	ENSG00000144057	ST6GAL2	93.84	99.38	0.61	0.00190791
edge_pheno816	Head of hippocampus HiH Tail of Hippocampus HiT Subicular cortex Sub	Deep-layer_intratelencephalic	ENSG00000144057	ST6GAL2	92.48	99.38	0.56	0.00190791
edge_pheno816	Cerebral cortex Cx Anterior parahippocampal gyrus AG Lateral entorhinal cortex LEC	Deep-layer_intratelencephalic	ENSG00000144057	ST6GAL2	92.36	99.38	0.52	0.00190791
edge_pheno816	Cerebral cortex Cx Anterior parahippocampal gyrus AG Lateral entorhinal cortex LEC	LAMP5-LHX6_and_Chandelier	ENSG00000144057	ST6GAL2	90.63	99.38	0.55	0.00190791
edge_pheno816	Perirhinal cortex area 35 A35 rostral subdivision of area 35 A35r	Oligodendrocyte_precursor	ENSG00000144057	ST6GAL2	91.88	99.38	0.66	0.00190791
edge_pheno816	Cerebral cortex Cx Temporal pole TP Temporopolar area A38	Deep-layer_intratelencephalic	ENSG00000144057	ST6GAL2	92.76	99.38	0.54	0.00190791
edge_pheno816	Cerebral cortex Cx Anterior parahippocampal gyrus posterior part APH Medial entorhinal cortex MEC	Deep-layer_corticothalamic_and_6b	ENSG00000144057	ST6GAL2	93.92	99.38	0.66	0.00190791
edge_pheno816	Cerebral cortex Cx Anterior parahippocampal gyrus posterior part APH Medial entorhinal cortex MEC	Deep-layer_intratelencephalic	ENSG00000144057	ST6GAL2	95.87	99.38	0.68	0.00190791
edge_pheno816	Cerebral cortex Cx Anterior parahippocampal gyrus posterior part APH Medial entorhinal cortex MEC	LAMP5-LHX6_and_Chandelier	ENSG00000144057	ST6GAL2	92.73	99.38	0.62	0.00190791
edge_pheno816	Cerebral cortex Cx Perirhinal gyrus PRG A35 A36	Amygdala_excitatory	ENSG00000144057	ST6GAL2	92.01	99.38	0.56	0.00190791
edge_pheno816	Cerebral cortex Cx Posterior intermediate orbital gyrus POrG Caudal division of OFCiA13	Deep-layer_intratelencephalic	ENSG00000144057	ST6GAL2	92.39	99.38	0.51	0.00190791
edge_pheno816	Cerebral cortex Cx Posterior intermediate orbital gyrus POrG Caudal division of OFCiA13	LAMP5-LHX6_and_Chandelier	ENSG00000144057	ST6GAL2	90.37	99.38	0.53	0.00190791
edge_pheno593	Cerebral cortex Cx Supraparietal lobule SPL Posterosuperior dorsal parietal cortex A5 A7	Deep-layer_intratelencephalic	ENSG00000073146	MOV10L1	94.48	99.4	0.61	0.00191034
edge_pheno593	Cerebral cortex Cx Cingulate gyrus retrosplenial CgGrs A29 A30	Deep-layer_intratelencephalic	ENSG00000073146	MOV10L1	93.84	99.4	0.56	0.00191034
edge_pheno593	Head of hippocampus HiH Tail of Hippocampus HiT Subicular cortex Sub	Deep-layer_intratelencephalic	ENSG00000073146	MOV10L1	90.27	99.4	0.51	0.00191034
edge_pheno1359	Cerebral cortex Cx Perirhinal gyrus PRG A35 A36	Deep-layer_corticothalamic_and_6b	ENSG00000122223	CD244	96.8	99.14	0.79	0.0019207
edge_pheno1359	Cerebral cortex Cx Supraparietal lobule SPL Posterosuperior dorsal parietal cortex A5 A7	Deep-layer_corticothalamic_and_6b	ENSG00000122223	CD244	92.47	99.14	0.64	0.0019207
edge_pheno1359	Cerebral cortex Cx Supraparietal lobule SPL Posterosuperior dorsal parietal cortex A5 A7	Miscellaneous	ENSG00000122223	CD244	95.12	99.14	0.71	0.0019207
edge_pheno1359	Cerebral cortex Cx Cingulate gyrus rostral CgGr Ventral division of MFC A24	Deep-layer_corticothalamic_and_6b	ENSG00000122223	CD244	97.83	99.14	0.85	0.0019207
edge_pheno1359	Cerebral cortex Cx Transverse temporal gyrus TTG Primary auditory cortex A1C	Deep-layer_corticothalamic_and_6b	ENSG00000122223	CD244	98.23	99.14	0.88	0.0019207
edge_pheno1359	Cerebral cortex Cx Inferior frontal gyrus IFG Ventrolateral prefrontal cortex A44 A45	Deep-layer_corticothalamic_and_6b	ENSG00000122223	CD244	95.37	99.14	0.76	0.0019207
edge_pheno1359	Cerebral cortex Cx Inferior frontal gyrus IFG Ventrolateral prefrontal cortex A44 A45	Upper-layer_intratelencephalic	ENSG00000122223	CD244	92.23	99.14	0.57	0.0019207
edge_pheno1359	Cerebral cortex Cx Supramarginal gyrus SMG A40	Miscellaneous	ENSG00000122223	CD244	97.4	99.14	0.86	0.0019207
edge_pheno1359	Tail of Hippocampus HiT Caudal Hippocampus CA4-DGC	Miscellaneous	ENSG00000122223	CD244	95.78	99.14	0.92	0.0019207
edge_pheno1359	Cerebral cortex Cx Rostral gyrus RoG Dorsal division of MFC A32	Deep-layer_corticothalamic_and_6b	ENSG00000122223	CD244	93.59	99.14	0.57	0.0019207
edge_pheno1359	Cerebral cortex Cx Rostral gyrus RoG Dorsal division of MFC A32	Miscellaneous	ENSG00000122223	CD244	92.44	99.14	0.53	0.0019207
edge_pheno1359	Head of hippocampus HiH Tail of Hippocampus HiT Subicular cortex Sub	Deep-layer_corticothalamic_and_6b	ENSG00000122223	CD244	98.6	99.14	0.85	0.0019207
edge_pheno1359	Perirhinal cortex area 35 A35 rostral subdivision of area 35 A35r	Miscellaneous	ENSG00000122223	CD244	90.66	99.14	0.83	0.0019207
edge_pheno1359	Cerebral cortex Cx Temporal pole TP Temporopolar area A38	Deep-layer_corticothalamic_and_6b	ENSG00000122223	CD244	99.51	99.14	0.97	0.0019207
edge_pheno1359	Cerebral cortex Cx Posterior parahippocampal gyrus PPH TH-TL	Deep-layer_corticothalamic_and_6b	ENSG00000122223	CD244	99.32	99.14	0.94	0.0019207
edge_pheno1359	Cerebral cortex Cx Anterior parahippocampal gyrus AG Lateral entorhinal cortex LEC	Deep-layer_corticothalamic_and_6b	ENSG00000122223	CD244	98.42	99.14	0.91	0.0019207
edge_pheno1359	Cerebral cortex Cx Subcallosal Gyrus SCG Subgenual subcallosal division of MFC A25	Deep-layer_corticothalamic_and_6b	ENSG00000122223	CD244	95.3	99.14	0.74	0.0019207
edge_pheno1359	Head of hippocampus HiH Uncal DG CA4	Miscellaneous	ENSG00000122223	CD244	90.61	99.14	0.83	0.0019207
edge_pheno1359	Cerebral cortex Cx Caudal cingulate gyrus CgGC A23	Deep-layer_corticothalamic_and_6b	ENSG00000122223	CD244	94.35	99.14	0.73	0.0019207
edge_pheno1359	Cerebral cortex Cx Posterior intermediate orbital gyrus POrG Caudal division of OFCiA13	Deep-layer_corticothalamic_and_6b	ENSG00000122223	CD244	94.76	99.14	0.75	0.0019207
edge_pheno1359	Cerebral cortex Cx Posterior intermediate orbital gyrus POrG Caudal division of OFCiA13	Miscellaneous	ENSG00000122223	CD244	92.49	99.14	0.59	0.0019207
edge_pheno1359	Body of hippocampus HiB Rostral DGC A4	Miscellaneous	ENSG00000122223	CD244	97.44	99.14	0.82	0.0019207
edge_pheno1359	Cerebral cortex Cx Anterior parahippocampal gyrus posterior part APH Medial entorhinal cortex MEC	Deep-layer_corticothalamic_and_6b	ENSG00000122223	CD244	96.3	99.14	0.77	0.0019207
edge_pheno1359	Cerebral cortex Cx Superior Temporal Gyrus STG	Miscellaneous	ENSG00000122223	CD244	96.87	99.14	0.85	0.0019207
edge_pheno816	Cerebral cortex Cx Cingulate gyrus retrosplenial CgGrs A29 A30	Fibroblast	ENSG00000126458	RRAS	91.41	99.37	0.85	0.00192131
edge_pheno816	Cerebral cortex Cx Transverse temporal gyrus TTG Primary auditory cortex A1C	Vascular	ENSG00000126458	RRAS	91.5	99.37	0.83	0.00192131
edge_pheno816	Body of hippocampus HiB Rostral DGC A4	Vascular	ENSG00000126458	RRAS	91.96	99.37	0.82	0.00192131
edge_pheno816	Cerebral cortex Cx Caudal cingulate gyrus CgGC A23	Vascular	ENSG00000126458	RRAS	95.38	99.37	0.9	0.00192131
edge_pheno816	Tail of Hippocampus HiT Caudal Hippocampus CA4-DGC	Vascular	ENSG00000126458	RRAS	95.81	99.37	0.88	0.00192131
edge_pheno816	Cerebral cortex Cx Superior Temporal Gyrus STG	Vascular	ENSG00000126458	RRAS	93.53	99.37	0.86	0.00192131
edge_pheno816	Cerebral cortex Cx Subcallosal Gyrus SCG Subgenual subcallosal division of MFC A25	Vascular	ENSG00000126458	RRAS	95.31	99.37	0.91	0.00192131
edge_pheno816	Cerebral cortex Cx Anterior parahippocampal gyrus AG Lateral entorhinal cortex LEC	Vascular	ENSG00000126458	RRAS	93.25	99.37	0.86	0.00192131
edge_pheno816	Cerebral cortex Cx Posterior parahippocampal gyrus PPH TH-TL	Vascular	ENSG00000126458	RRAS	97.36	99.37	0.93	0.00192131
edge_pheno816	Perirhinal cortex area 35 A35 rostral subdivision of area 35 A35r	Vascular	ENSG00000126458	RRAS	95.12	99.37	0.85	0.00192131
edge_pheno816	Cerebral cortex Cx Temporal pole TP Temporopolar area A38	Vascular	ENSG00000126458	RRAS	92.01	99.37	0.85	0.00192131
edge_pheno1142	Body of hippocampus HiB Rostral DGC A4	Hippocampal_dentate_gyrus	ENSG00000158445	KCNB1	90.99	99.07	0.45	0.00192498
node_pheno17	Cerebral cortex Cx Gyrus rectus ReG Medial orbitofrontal cortex A14	Hippocampal_CA1-3	ENSG00000172366	MCRIP2	91.52	98.83	0.81	0.00192866
edge_pheno1205	Head of hippocampus HiH Tail of Hippocampus HiT Subicular cortex Sub	Amygdala_excitatory	ENSG00000176749	CDK5R1	93.36	99.51	0.61	0.00193235
edge_pheno1359	Cerebral cortex Cx Rostral gyrus RoG Dorsal division of MFC A32	Fibroblast	ENSG00000146955	RAB19	95.6	99.12	0.9	0.0019422
edge_pheno1142	Cerebral cortex Cx Subcallosal Gyrus SCG Subgenual subcallosal division of MFC A25	Microglia	ENSG00000174125	TLR1	91.36	99.07	0.83	0.00194591
edge_pheno1142	Tail of Hippocampus HiT Caudal Hippocampus CA4-DGC	Microglia	ENSG00000174125	TLR1	97.21	99.07	0.92	0.00194591
edge_pheno1142	Cerebral cortex Cx Perirhinal gyrus PRG A35 A36	Microglia	ENSG00000174125	TLR1	96.67	99.07	0.92	0.00194591
edge_pheno1142	Cerebral cortex Cx Supraparietal lobule SPL Posterosuperior dorsal parietal cortex A5 A7	Microglia	ENSG00000174125	TLR1	97.33	99.07	0.93	0.00194591
edge_pheno1142	Cerebral cortex Cx Cingulate gyrus retrosplenial CgGrs A29 A30	Microglia	ENSG00000174125	TLR1	93.32	99.07	0.87	0.00194591
edge_pheno1142	Head of hippocampus HiH Tail of Hippocampus HiT Subicular cortex Sub	Microglia	ENSG00000174125	TLR1	94.34	99.07	0.88	0.00194591
edge_pheno1142	Cerebral cortex Cx Gyrus rectus ReG Medial orbitofrontal cortex A14	Microglia	ENSG00000174125	TLR1	97.27	99.07	0.93	0.00194591
edge_pheno1142	Cerebral cortex Cx Temporal pole TP Temporopolar area A38	Microglia	ENSG00000174125	TLR1	97.33	99.07	0.93	0.00194591
edge_pheno1142	Cerebral cortex Cx Rostral gyrus RoG Dorsal division of MFC A32	Microglia	ENSG00000174125	TLR1	92.14	99.07	0.82	0.00194591
edge_pheno1142	Cerebral cortex Cx Anterior parahippocampal gyrus AG Lateral entorhinal cortex LEC	Microglia	ENSG00000174125	TLR1	97.12	99.07	0.93	0.00194591
edge_pheno1142	Cerebral cortex Cx Superior Temporal Gyrus STG	Microglia	ENSG00000174125	TLR1	96.57	99.07	0.92	0.00194591
edge_pheno1142	Cerebral cortex Cx Inferior frontal gyrus IFG Ventrolateral prefrontal cortex A44 A45	Microglia	ENSG00000174125	TLR1	97.06	99.07	0.93	0.00194591
edge_pheno1142	Cerebral cortex Cx Transverse temporal gyrus TTG Primary auditory cortex A1C	Microglia	ENSG00000174125	TLR1	97.45	99.07	0.93	0.00194591
sociability	Perirhinal cortex area 35 A35 rostral subdivision of area 35 A35r	Miscellaneous	ENSG00000197353	LYPD2	98.94	97.52	0.97	0.00194591
edge_pheno1142	Head of hippocampus HiH Uncal DG CA4	Microglia	ENSG00000174125	TLR1	98.4	99.07	0.94	0.00194591
edge_pheno1142	Cerebral cortex Cx Anterior parahippocampal gyrus posterior part APH Medial entorhinal cortex MEC	Microglia	ENSG00000174125	TLR1	95.29	99.07	0.89	0.00194591
edge_pheno1142	Cerebral cortex Cx Posterior intermediate orbital gyrus POrG Caudal division of OFCiA13	Microglia	ENSG00000174125	TLR1	95.01	99.07	0.89	0.00194591
edge_pheno1142	Cerebral cortex Cx Posterior parahippocampal gyrus PPH TH-TL	Microglia	ENSG00000174125	TLR1	97.78	99.07	0.95	0.00194591
edge_pheno1142	Cerebral cortex Cx Cingulate gyrus rostral CgGr Ventral division of MFC A24	Microglia	ENSG00000174125	TLR1	98.03	99.07	0.95	0.00194591
edge_pheno1142	Cerebral cortex Cx Supramarginal gyrus SMG A40	Microglia	ENSG00000174125	TLR1	96.74	99.07	0.92	0.00194591
edge_pheno1142	Perirhinal cortex area 35 A35 rostral subdivision of area 35 A35r	Microglia	ENSG00000174125	TLR1	95.64	99.07	0.87	0.00194591
edge_pheno1142	Cerebral cortex Cx Caudal cingulate gyrus CgGC A23	Microglia	ENSG00000174125	TLR1	97.36	99.07	0.93	0.00194591
edge_pheno1142	Body of hippocampus HiB Rostral DGC A4	Microglia	ENSG00000174125	TLR1	98.15	99.07	0.94	0.00194591
edge_pheno816	Body of hippocampus HiB Rostral DGC A4	Amygdala_excitatory	ENSG00000228198	OR2M3	97.44	99.36	0.95	0.001949
edge_pheno816	Body of hippocampus HiB Rostral DGC A4	LAMP5-LHX6_and_Chandelier	ENSG00000228198	OR2M3	91.5	99.36	0.52	0.001949
edge_pheno816	Tail of Hippocampus HiT Caudal Hippocampus CA4-DGC	LAMP5-LHX6_and_Chandelier	ENSG00000228198	OR2M3	94.44	99.36	0.65	0.001949
edge_pheno816	Tail of Hippocampus HiT Caudal Hippocampus CA4-DGC	MGE_interneuron	ENSG00000228198	OR2M3	91.01	99.36	0.52	0.001949
edge_pheno816	Head of hippocampus HiH Uncal DG CA4	LAMP5-LHX6_and_Chandelier	ENSG00000228198	OR2M3	93.66	99.36	0.64	0.001949
edge_pheno816	Cerebral cortex Cx Rostral gyrus RoG Dorsal division of MFC A32	Deep-layer_corticothalamic_and_6b	ENSG00000228198	OR2M3	90.3	99.36	0.5	0.001949
edge_pheno816	Cerebral cortex Cx Rostral gyrus RoG Dorsal division of MFC A32	Deep-layer_intratelencephalic	ENSG00000228198	OR2M3	90.76	99.36	0.45	0.001949
edge_pheno262	Cerebral cortex Cx Temporal pole TP Temporopolar area A38	Upper-layer_intratelencephalic	ENSG00000158786	PLA2G2F	94.3	99.34	0.63	0.00195024
sociability	Body of hippocampus HiB Rostral DGC A4	Amygdala_excitatory	ENSG00000173838	2010-03-01	90.7	97.51	0.85	0.00195272
sociability	Body of hippocampus HiB Rostral DGC A4	Ependymal	ENSG00000173838	2010-03-01	92.75	97.51	0.8	0.00195272
sociability	Head of hippocampus HiH Tail of Hippocampus HiT Subicular cortex Sub	Ependymal	ENSG00000173838	2010-03-01	92.53	97.51	0.8	0.00195272
sociability	Cerebral cortex Cx Rostral gyrus RoG Dorsal division of MFC A32	Upper-layer_intratelencephalic	ENSG00000173838	2010-03-01	91.77	97.51	0.52	0.00195272
sociability	Cerebral cortex Cx Anterior parahippocampal gyrus AG Lateral entorhinal cortex LEC	Deep-layer_corticothalamic_and_6b	ENSG00000173838	2010-03-01	92.48	97.51	0.67	0.00195272
sociability	Head of hippocampus HiH Uncal DG CA4	Ependymal	ENSG00000173838	2010-03-01	96.2	97.51	0.88	0.00195272
sociability	Cerebral cortex Cx Anterior parahippocampal gyrus posterior part APH Medial entorhinal cortex MEC	Deep-layer_corticothalamic_and_6b	ENSG00000173838	2010-03-01	96.52	97.51	0.78	0.00195272
sociability	Tail of Hippocampus HiT Caudal Hippocampus CA4-DGC	Ependymal	ENSG00000173838	2010-03-01	94.68	97.51	0.85	0.00195272
sociability	Cerebral cortex Cx Posterior parahippocampal gyrus PPH TH-TL	Deep-layer_corticothalamic_and_6b	ENSG00000173838	2010-03-01	90.61	97.51	0.57	0.00195272
edge_pheno1142	Cerebral cortex Cx Subcallosal Gyrus SCG Subgenual subcallosal division of MFC A25	Microglia	ENSG00000132744	ACY3	99.22	99.06	0.97	0.00195583
edge_pheno1142	Tail of Hippocampus HiT Caudal Hippocampus CA4-DGC	Microglia	ENSG00000132744	ACY3	98.46	99.06	0.94	0.00195583
edge_pheno1142	Cerebral cortex Cx Perirhinal gyrus PRG A35 A36	Microglia	ENSG00000132744	ACY3	99.13	99.06	0.97	0.00195583
edge_pheno1142	Cerebral cortex Cx Supraparietal lobule SPL Posterosuperior dorsal parietal cortex A5 A7	Microglia	ENSG00000132744	ACY3	98.75	99.06	0.96	0.00195583
edge_pheno1142	Cerebral cortex Cx Cingulate gyrus retrosplenial CgGrs A29 A30	Microglia	ENSG00000132744	ACY3	91.98	99.06	0.85	0.00195583
edge_pheno1142	Head of hippocampus HiH Tail of Hippocampus HiT Subicular cortex Sub	Microglia	ENSG00000132744	ACY3	98.73	99.06	0.96	0.00195583
edge_pheno1142	Cerebral cortex Cx Gyrus rectus ReG Medial orbitofrontal cortex A14	Microglia	ENSG00000132744	ACY3	97.79	99.06	0.94	0.00195583
edge_pheno1142	Cerebral cortex Cx Temporal pole TP Temporopolar area A38	Microglia	ENSG00000132744	ACY3	99.63	99.06	0.98	0.00195583
edge_pheno1142	Cerebral cortex Cx Rostral gyrus RoG Dorsal division of MFC A32	Microglia	ENSG00000132744	ACY3	99.13	99.06	0.96	0.00195583
edge_pheno1142	Cerebral cortex Cx Anterior parahippocampal gyrus AG Lateral entorhinal cortex LEC	Microglia	ENSG00000132744	ACY3	99.27	99.06	0.97	0.00195583
edge_pheno1142	Cerebral cortex Cx Superior Temporal Gyrus STG	Microglia	ENSG00000132744	ACY3	98.93	99.06	0.96	0.00195583
edge_pheno1142	Cerebral cortex Cx Inferior frontal gyrus IFG Ventrolateral prefrontal cortex A44 A45	Microglia	ENSG00000132744	ACY3	98.6	99.06	0.96	0.00195583
edge_pheno1142	Cerebral cortex Cx Transverse temporal gyrus TTG Primary auditory cortex A1C	Microglia	ENSG00000132744	ACY3	99.31	99.06	0.97	0.00195583
edge_pheno1142	Head of hippocampus HiH Uncal DG CA4	Microglia	ENSG00000132744	ACY3	98.75	99.06	0.94	0.00195583
edge_pheno1142	Cerebral cortex Cx Anterior parahippocampal gyrus posterior part APH Medial entorhinal cortex MEC	Microglia	ENSG00000132744	ACY3	99.08	99.06	0.97	0.00195583
edge_pheno1142	Cerebral cortex Cx Posterior intermediate orbital gyrus POrG Caudal division of OFCiA13	Microglia	ENSG00000132744	ACY3	99.16	99.06	0.97	0.00195583
edge_pheno1142	Cerebral cortex Cx Posterior parahippocampal gyrus PPH TH-TL	Microglia	ENSG00000132744	ACY3	98.92	99.06	0.97	0.00195583
edge_pheno1142	Cerebral cortex Cx Cingulate gyrus rostral CgGr Ventral division of MFC A24	Microglia	ENSG00000132744	ACY3	98.73	99.06	0.96	0.00195583
edge_pheno1142	Cerebral cortex Cx Supramarginal gyrus SMG A40	Microglia	ENSG00000132744	ACY3	99	99.06	0.97	0.00195583
edge_pheno1142	Perirhinal cortex area 35 A35 rostral subdivision of area 35 A35r	Microglia	ENSG00000132744	ACY3	92.29	99.06	0.82	0.00195583
edge_pheno1142	Cerebral cortex Cx Caudal cingulate gyrus CgGC A23	Microglia	ENSG00000132744	ACY3	98.35	99.06	0.95	0.00195583
edge_pheno1142	Body of hippocampus HiB Rostral DGC A4	Microglia	ENSG00000132744	ACY3	99.1	99.06	0.96	0.00195583
edge_pheno262	Cerebral cortex Cx Subcallosal Gyrus SCG Subgenual subcallosal division of MFC A25	CGE_interneuron	ENSG00000164708	PGAM2	93.17	99.34	0.69	0.00196329
edge_pheno262	Cerebral cortex Cx Supramarginal gyrus SMG A40	CGE_interneuron	ENSG00000164708	PGAM2	94.12	99.34	0.69	0.00196329
edge_pheno262	Cerebral cortex Cx Perirhinal gyrus PRG A35 A36	CGE_interneuron	ENSG00000164708	PGAM2	94.87	99.34	0.71	0.00196329
edge_pheno262	Cerebral cortex Cx Cingulate gyrus rostral CgGr Ventral division of MFC A24	CGE_interneuron	ENSG00000164708	PGAM2	95.08	99.34	0.73	0.00196329
edge_pheno262	Cerebral cortex Cx Transverse temporal gyrus TTG Primary auditory cortex A1C	CGE_interneuron	ENSG00000164708	PGAM2	97.35	99.34	0.85	0.00196329
edge_pheno262	Cerebral cortex Cx Gyrus rectus ReG Medial orbitofrontal cortex A14	CGE_interneuron	ENSG00000164708	PGAM2	95.46	99.34	0.74	0.00196329
edge_pheno262	Cerebral cortex Cx Superior Temporal Gyrus STG	CGE_interneuron	ENSG00000164708	PGAM2	96.82	99.34	0.81	0.00196329
edge_pheno262	Tail of Hippocampus HiT Caudal Hippocampus CA4-DGC	CGE_interneuron	ENSG00000164708	PGAM2	91.16	99.34	0.5	0.00196329
edge_pheno262	Tail of Hippocampus HiT Caudal Hippocampus CA4-DGC	Splatter	ENSG00000164708	PGAM2	97.67	99.34	0.79	0.00196329
edge_pheno262	Head of hippocampus HiH Tail of Hippocampus HiT Subicular cortex Sub	Astrocyte	ENSG00000164708	PGAM2	90.8	99.34	0.78	0.00196329
edge_pheno262	Cerebral cortex Cx Caudal cingulate gyrus CgGC A23	CGE_interneuron	ENSG00000164708	PGAM2	95.4	99.34	0.76	0.00196329
edge_pheno262	Body of hippocampus HiB Rostral DGC A4	Ependymal	ENSG00000164708	PGAM2	91.28	99.34	0.77	0.00196329
edge_pheno262	Cerebral cortex Cx Posterior parahippocampal gyrus PPH TH-TL	CGE_interneuron	ENSG00000164708	PGAM2	95.49	99.34	0.76	0.00196329
edge_pheno262	Cerebral cortex Cx Posterior intermediate orbital gyrus POrG Caudal division of OFCiA13	CGE_interneuron	ENSG00000164708	PGAM2	96.53	99.34	0.8	0.00196329
edge_pheno262	Cerebral cortex Cx Temporal pole TP Temporopolar area A38	Splatter	ENSG00000164708	PGAM2	91.27	99.34	0.56	0.00196329
edge_pheno262	Cerebral cortex Cx Cingulate gyrus retrosplenial CgGrs A29 A30	CGE_interneuron	ENSG00000164708	PGAM2	96.17	99.34	0.81	0.00196329
edge_pheno262	Cerebral cortex Cx Supramarginal gyrus SMG A40	Deep-layer_intratelencephalic	ENSG00000074416	MGLL	90.14	99.33	0.42	0.00197267
edge_pheno593	Cerebral cortex Cx Supramarginal gyrus SMG A40	Fibroblast	ENSG00000111341	MGP	96.59	99.39	0.92	0.00197267
edge_pheno593	Cerebral cortex Cx Supramarginal gyrus SMG A40	Vascular	ENSG00000183888	C1orf64	99.93	99.38	1	0.00197267
edge_pheno593	Cerebral cortex Cx Superior Temporal Gyrus STG	Fibroblast	ENSG00000111341	MGP	93.35	99.39	0.85	0.00197267
edge_pheno593	Cerebral cortex Cx Superior Temporal Gyrus STG	Upper-layer_intratelencephalic	ENSG00000111341	MGP	90.89	99.39	0.5	0.00197267
edge_pheno593	Cerebral cortex Cx Superior Temporal Gyrus STG	Vascular	ENSG00000183888	C1orf64	99.71	99.38	0.99	0.00197267
edge_pheno593	Cerebral cortex Cx Supraparietal lobule SPL Posterosuperior dorsal parietal cortex A5 A7	Committed_oligodendrocyte_precursor	ENSG00000111341	MGP	91.03	99.39	0.82	0.00197267
edge_pheno593	Cerebral cortex Cx Supraparietal lobule SPL Posterosuperior dorsal parietal cortex A5 A7	Fibroblast	ENSG00000183888	C1orf64	91.72	99.38	0.85	0.00197267
edge_pheno593	Cerebral cortex Cx Supraparietal lobule SPL Posterosuperior dorsal parietal cortex A5 A7	Vascular	ENSG00000183888	C1orf64	96.56	99.38	0.92	0.00197267
edge_pheno593	Cerebral cortex Cx Cingulate gyrus retrosplenial CgGrs A29 A30	Fibroblast	ENSG00000111341	MGP	99.25	99.39	0.97	0.00197267
edge_pheno593	Cerebral cortex Cx Cingulate gyrus retrosplenial CgGrs A29 A30	Vascular	ENSG00000183888	C1orf64	99.72	99.38	0.99	0.00197267
edge_pheno593	Cerebral cortex Cx Subcallosal Gyrus SCG Subgenual subcallosal division of MFC A25	Fibroblast	ENSG00000183888	C1orf64	91.04	99.38	0.83	0.00197267
edge_pheno593	Cerebral cortex Cx Subcallosal Gyrus SCG Subgenual subcallosal division of MFC A25	Vascular	ENSG00000183888	C1orf64	98.5	99.38	0.97	0.00197267
edge_pheno593	Cerebral cortex Cx Subcallosal Gyrus SCG Subgenual subcallosal division of MFC A25	Vascular	ENSG00000111341	MGP	93.1	99.39	0.87	0.00197267
edge_pheno593	Cerebral cortex Cx Transverse temporal gyrus TTG Primary auditory cortex A1C	Fibroblast	ENSG00000111341	MGP	93.19	99.39	0.85	0.00197267
edge_pheno593	Cerebral cortex Cx Transverse temporal gyrus TTG Primary auditory cortex A1C	Vascular	ENSG00000183888	C1orf64	98.86	99.38	0.97	0.00197267
edge_pheno593	Cerebral cortex Cx Inferior frontal gyrus IFG Ventrolateral prefrontal cortex A44 A45	Vascular	ENSG00000183888	C1orf64	99.73	99.38	0.99	0.00197267
edge_pheno593	Cerebral cortex Cx Inferior frontal gyrus IFG Ventrolateral prefrontal cortex A44 A45	Vascular	ENSG00000111341	MGP	90.42	99.39	0.82	0.00197267
edge_pheno593	Head of hippocampus HiH Uncal DG CA4	Fibroblast	ENSG00000111341	MGP	98.41	99.39	0.94	0.00197267
edge_pheno593	Head of hippocampus HiH Uncal DG CA4	Vascular	ENSG00000183888	C1orf64	99.03	99.38	0.96	0.00197267
edge_pheno593	Cerebral cortex Cx Posterior parahippocampal gyrus PPH TH-TL	Fibroblast	ENSG00000111341	MGP	94.54	99.39	0.86	0.00197267
edge_pheno593	Cerebral cortex Cx Posterior parahippocampal gyrus PPH TH-TL	Vascular	ENSG00000183888	C1orf64	99.65	99.38	0.99	0.00197267
edge_pheno593	Cerebral cortex Cx Posterior parahippocampal gyrus PPH TH-TL	Vascular	ENSG00000111341	MGP	92.66	99.39	0.86	0.00197267
edge_pheno593	Tail of Hippocampus HiT Caudal Hippocampus CA4-DGC	Fibroblast	ENSG00000111341	MGP	98.97	99.39	0.96	0.00197267
edge_pheno593	Tail of Hippocampus HiT Caudal Hippocampus CA4-DGC	Vascular	ENSG00000183888	C1orf64	99.61	99.38	0.98	0.00197267
edge_pheno593	Tail of Hippocampus HiT Caudal Hippocampus CA4-DGC	Vascular	ENSG00000111341	MGP	91.36	99.39	0.79	0.00197267
edge_pheno593	Cerebral cortex Cx Cingulate gyrus rostral CgGr Ventral division of MFC A24	Fibroblast	ENSG00000111341	MGP	98.68	99.39	0.96	0.00197267
edge_pheno593	Cerebral cortex Cx Cingulate gyrus rostral CgGr Ventral division of MFC A24	Vascular	ENSG00000183888	C1orf64	99.83	99.38	0.99	0.00197267
edge_pheno593	Cerebral cortex Cx Rostral gyrus RoG Dorsal division of MFC A32	Vascular	ENSG00000111341	MGP	97.08	99.39	0.94	0.00197267
edge_pheno593	Cerebral cortex Cx Rostral gyrus RoG Dorsal division of MFC A32	Vascular	ENSG00000183888	C1orf64	96.35	99.38	0.93	0.00197267
edge_pheno593	Head of hippocampus HiH Tail of Hippocampus HiT Subicular cortex Sub	Fibroblast	ENSG00000111341	MGP	96.89	99.39	0.92	0.00197267
edge_pheno593	Head of hippocampus HiH Tail of Hippocampus HiT Subicular cortex Sub	Vascular	ENSG00000183888	C1orf64	99.29	99.38	0.97	0.00197267
edge_pheno593	Cerebral cortex Cx Perirhinal gyrus PRG A35 A36	Fibroblast	ENSG00000183888	C1orf64	93.99	99.38	0.86	0.00197267
edge_pheno593	Cerebral cortex Cx Perirhinal gyrus PRG A35 A36	Fibroblast	ENSG00000111341	MGP	92.61	99.39	0.83	0.00197267
edge_pheno593	Cerebral cortex Cx Perirhinal gyrus PRG A35 A36	Vascular	ENSG00000183888	C1orf64	97.54	99.38	0.94	0.00197267
edge_pheno593	Cerebral cortex Cx Anterior parahippocampal gyrus AG Lateral entorhinal cortex LEC	Fibroblast	ENSG00000111341	MGP	99.15	99.39	0.97	0.00197267
edge_pheno593	Cerebral cortex Cx Anterior parahippocampal gyrus AG Lateral entorhinal cortex LEC	Fibroblast	ENSG00000183888	C1orf64	95.75	99.38	0.89	0.00197267
edge_pheno593	Cerebral cortex Cx Anterior parahippocampal gyrus AG Lateral entorhinal cortex LEC	Vascular	ENSG00000183888	C1orf64	98.03	99.38	0.95	0.00197267
edge_pheno593	Cerebral cortex Cx Temporal pole TP Temporopolar area A38	Vascular	ENSG00000183888	C1orf64	98.79	99.38	0.97	0.00197267
edge_pheno593	Cerebral cortex Cx Temporal pole TP Temporopolar area A38	Vascular	ENSG00000111341	MGP	94.39	99.39	0.89	0.00197267
edge_pheno593	Perirhinal cortex area 35 A35 rostral subdivision of area 35 A35r	Fibroblast	ENSG00000111341	MGP	97.72	99.39	0.91	0.00197267
edge_pheno593	Perirhinal cortex area 35 A35 rostral subdivision of area 35 A35r	Vascular	ENSG00000183888	C1orf64	99.08	99.38	0.95	0.00197267
edge_pheno593	Body of hippocampus HiB Rostral DGC A4	Fibroblast	ENSG00000111341	MGP	99.16	99.39	0.97	0.00197267
edge_pheno593	Body of hippocampus HiB Rostral DGC A4	Vascular	ENSG00000183888	C1orf64	99.57	99.38	0.98	0.00197267
edge_pheno593	Cerebral cortex Cx Gyrus rectus ReG Medial orbitofrontal cortex A14	Fibroblast	ENSG00000111341	MGP	94.5	99.39	0.87	0.00197267
edge_pheno593	Cerebral cortex Cx Gyrus rectus ReG Medial orbitofrontal cortex A14	Vascular	ENSG00000183888	C1orf64	99.36	99.38	0.98	0.00197267
edge_pheno593	Cerebral cortex Cx Anterior parahippocampal gyrus posterior part APH Medial entorhinal cortex MEC	Fibroblast	ENSG00000111341	MGP	96.45	99.39	0.9	0.00197267
edge_pheno593	Cerebral cortex Cx Anterior parahippocampal gyrus posterior part APH Medial entorhinal cortex MEC	Fibroblast	ENSG00000183888	C1orf64	92.18	99.38	0.83	0.00197267
edge_pheno593	Cerebral cortex Cx Anterior parahippocampal gyrus posterior part APH Medial entorhinal cortex MEC	Vascular	ENSG00000183888	C1orf64	98.02	99.38	0.94	0.00197267
edge_pheno593	Cerebral cortex Cx Anterior parahippocampal gyrus posterior part APH Medial entorhinal cortex MEC	Vascular	ENSG00000111341	MGP	95.06	99.39	0.89	0.00197267
edge_pheno593	Cerebral cortex Cx Caudal cingulate gyrus CgGC A23	Fibroblast	ENSG00000111341	MGP	98.09	99.39	0.95	0.00197267
edge_pheno593	Cerebral cortex Cx Caudal cingulate gyrus CgGC A23	Fibroblast	ENSG00000183888	C1orf64	94.49	99.38	0.87	0.00197267
edge_pheno593	Cerebral cortex Cx Caudal cingulate gyrus CgGC A23	Vascular	ENSG00000183888	C1orf64	92.68	99.38	0.85	0.00197267
edge_pheno593	Cerebral cortex Cx Posterior intermediate orbital gyrus POrG Caudal division of OFCiA13	Fibroblast	ENSG00000111341	MGP	94.66	99.39	0.91	0.00197267
edge_pheno593	Cerebral cortex Cx Posterior intermediate orbital gyrus POrG Caudal division of OFCiA13	Vascular	ENSG00000183888	C1orf64	99.22	99.38	0.97	0.00197267
edge_pheno1698	Tail of Hippocampus HiT Caudal Hippocampus CA4-DGC	Hippocampal_CA1-3	ENSG00000073150	PANX2	96.64	97.73	0.75	0.00198397
edge_pheno1698	Head of hippocampus HiH Uncal DG CA4	Hippocampal_CA1-3	ENSG00000073150	PANX2	91.23	97.73	0.65	0.00198397
sociability	Body of hippocampus HiB Rostral DGC A4	Oligodendrocyte_precursor	ENSG00000171872	KLF17	96.59	97.5	0.86	0.00199343
sociability	Head of hippocampus HiH Tail of Hippocampus HiT Subicular cortex Sub	Oligodendrocyte_precursor	ENSG00000171872	KLF17	94.79	97.5	0.84	0.00199343
sociability	Cerebral cortex Cx Supraparietal lobule SPL Posterosuperior dorsal parietal cortex A5 A7	Eccentric_medium_spiny_neuron	ENSG00000171872	KLF17	99.24	97.5	0.96	0.00199343
sociability	Cerebral cortex Cx Posterior intermediate orbital gyrus POrG Caudal division of OFCiA13	Oligodendrocyte_precursor	ENSG00000171872	KLF17	96.09	97.5	0.86	0.00199343
sociability	Cerebral cortex Cx Rostral gyrus RoG Dorsal division of MFC A32	Oligodendrocyte_precursor	ENSG00000171872	KLF17	92.92	97.5	0.77	0.00199343
sociability	Cerebral cortex Cx Anterior parahippocampal gyrus AG Lateral entorhinal cortex LEC	Oligodendrocyte_precursor	ENSG00000171872	KLF17	90.34	97.5	0.75	0.00199343
sociability	Cerebral cortex Cx Cingulate gyrus retrosplenial CgGrs A29 A30	Oligodendrocyte_precursor	ENSG00000171872	KLF17	95.08	97.5	0.85	0.00199343
sociability	Cerebral cortex Cx Cingulate gyrus rostral CgGr Ventral division of MFC A24	Oligodendrocyte_precursor	ENSG00000171872	KLF17	94.21	97.5	0.81	0.00199343
sociability	Cerebral cortex Cx Inferior frontal gyrus IFG Ventrolateral prefrontal cortex A44 A45	Oligodendrocyte_precursor	ENSG00000171872	KLF17	95.46	97.5	0.84	0.00199343
sociability	Cerebral cortex Cx Caudal cingulate gyrus CgGC A23	Oligodendrocyte_precursor	ENSG00000171872	KLF17	96.46	97.5	0.86	0.00199343
sociability	Cerebral cortex Cx Subcallosal Gyrus SCG Subgenual subcallosal division of MFC A25	Oligodendrocyte_precursor	ENSG00000171872	KLF17	96.6	97.5	0.88	0.00199343
sociability	Head of hippocampus HiH Uncal DG CA4	Oligodendrocyte_precursor	ENSG00000171872	KLF17	93.81	97.5	0.78	0.00199343
sociability	Tail of Hippocampus HiT Caudal Hippocampus CA4-DGC	Oligodendrocyte_precursor	ENSG00000171872	KLF17	97.02	97.5	0.88	0.00199343
sociability	Cerebral cortex Cx Posterior parahippocampal gyrus PPH TH-TL	Oligodendrocyte_precursor	ENSG00000171872	KLF17	95.01	97.5	0.85	0.00199343
edge_pheno1142	Cerebral cortex Cx Perirhinal gyrus PRG A35 A36	Fibroblast	ENSG00000167800	TBX10	91.46	99.05	0.8	0.00199532
edge_pheno1142	Cerebral cortex Cx Supramarginal gyrus SMG A40	Vascular	ENSG00000167800	TBX10	92.85	99.05	0.86	0.00199532
edge_pheno816	Cerebral cortex Cx Inferior frontal gyrus IFG Ventrolateral prefrontal cortex A44 A45	MGE_interneuron	ENSG00000180176	TH	92.89	99.35	0.65	0.00199659
edge_pheno816	Cerebral cortex Cx Cingulate gyrus retrosplenial CgGrs A29 A30	Deep-layer_intratelencephalic	ENSG00000180176	TH	92.58	99.35	0.5	0.00199659
edge_pheno816	Cerebral cortex Cx Cingulate gyrus retrosplenial CgGrs A29 A30	MGE_interneuron	ENSG00000180176	TH	92.25	99.35	0.66	0.00199659
edge_pheno816	Cerebral cortex Cx Transverse temporal gyrus TTG Primary auditory cortex A1C	Eccentric_medium_spiny_neuron	ENSG00000180176	TH	99.51	99.35	0.98	0.00199659
edge_pheno816	Cerebral cortex Cx Supramarginal gyrus SMG A40	Deep-layer_intratelencephalic	ENSG00000180176	TH	95.9	99.35	0.63	0.00199659
edge_pheno1698	Cerebral cortex Cx Cingulate gyrus retrosplenial CgGrs A29 A30	Deep-layer_corticothalamic_and_6b	ENSG00000100092	SH3BP1	90.91	97.72	0.61	0.00199659
edge_pheno1698	Cerebral cortex Cx Cingulate gyrus retrosplenial CgGrs A29 A30	Miscellaneous	ENSG00000100092	SH3BP1	97.22	97.72	0.78	0.00199659
edge_pheno1698	Cerebral cortex Cx Cingulate gyrus retrosplenial CgGrs A29 A30	Oligodendrocyte_precursor	ENSG00000197838	CYP2A13	96.46	97.73	0.87	0.00199659
edge_pheno816	Body of hippocampus HiB Rostral DGC A4	Hippocampal_CA4	ENSG00000180176	TH	92.6	99.35	0.5	0.00199659
edge_pheno816	Body of hippocampus HiB Rostral DGC A4	Medium_spiny_neuron	ENSG00000180176	TH	99.68	99.35	0.95	0.00199659
edge_pheno816	Cerebral cortex Cx Cingulate gyrus rostral CgGr Ventral division of MFC A24	MGE_interneuron	ENSG00000180176	TH	94.31	99.35	0.7	0.00199659
edge_pheno1698	Cerebral cortex Cx Anterior parahippocampal gyrus posterior part APH Medial entorhinal cortex MEC	Deep-layer_corticothalamic_and_6b	ENSG00000100092	SH3BP1	94.1	97.72	0.67	0.00199659
edge_pheno816	Cerebral cortex Cx Caudal cingulate gyrus CgGC A23	Deep-layer_intratelencephalic	ENSG00000180176	TH	94.34	99.35	0.57	0.00199659
edge_pheno816	Cerebral cortex Cx Caudal cingulate gyrus CgGC A23	MGE_interneuron	ENSG00000180176	TH	93.8	99.35	0.67	0.00199659
edge_pheno1698	Cerebral cortex Cx Anterior parahippocampal gyrus AG Lateral entorhinal cortex LEC	Vascular	ENSG00000197838	CYP2A13	99.2	97.73	0.98	0.00199659
edge_pheno816	Tail of Hippocampus HiT Caudal Hippocampus CA4-DGC	Eccentric_medium_spiny_neuron	ENSG00000180176	TH	99.35	99.35	0.96	0.00199659
edge_pheno1698	Perirhinal cortex area 35 A35 rostral subdivision of area 35 A35r	Microglia	ENSG00000100092	SH3BP1	93.83	97.72	0.84	0.00199659
edge_pheno816	Head of hippocampus HiH Uncal DG CA4	Hippocampal_CA4	ENSG00000180176	TH	99.1	99.35	0.84	0.00199659
edge_pheno816	Head of hippocampus HiH Uncal DG CA4	Hippocampal_dentate_gyrus	ENSG00000180176	TH	96.26	99.35	0.68	0.00199659
edge_pheno816	Cerebral cortex Cx Gyrus rectus ReG Medial orbitofrontal cortex A14	MGE_interneuron	ENSG00000180176	TH	93.66	99.35	0.66	0.00199659
edge_pheno816	Head of hippocampus HiH Tail of Hippocampus HiT Subicular cortex Sub	Hippocampal_CA1-3	ENSG00000180176	TH	99.81	99.35	0.98	0.00199659
edge_pheno816	Cerebral cortex Cx Anterior parahippocampal gyrus AG Lateral entorhinal cortex LEC	Upper-layer_intratelencephalic	ENSG00000180176	TH	92.67	99.35	0.64	0.00199659
edge_pheno816	Cerebral cortex Cx Posterior parahippocampal gyrus PPH TH-TL	Amygdala_excitatory	ENSG00000180176	TH	99.73	99.35	0.95	0.00199659
edge_pheno816	Cerebral cortex Cx Temporal pole TP Temporopolar area A38	Deep-layer_intratelencephalic	ENSG00000180176	TH	96.05	99.35	0.66	0.00199659
edge_pheno816	Cerebral cortex Cx Temporal pole TP Temporopolar area A38	MGE_interneuron	ENSG00000180176	TH	91	99.35	0.61	0.00199659
edge_pheno1698	Cerebral cortex Cx Transverse temporal gyrus TTG Primary auditory cortex A1C	Committed_oligodendrocyte_precursor	ENSG00000100092	SH3BP1	92	97.72	0.87	0.00199659
edge_pheno816	Cerebral cortex Cx Perirhinal gyrus PRG A35 A36	Medium_spiny_neuron	ENSG00000180176	TH	90.45	99.35	0.53	0.00199659
edge_pheno1698	Body of hippocampus HiB Rostral DGC A4	Microglia	ENSG00000100092	SH3BP1	93.12	97.72	0.84	0.00199659
edge_pheno1698	Cerebral cortex Cx Caudal cingulate gyrus CgGC A23	Oligodendrocyte_precursor	ENSG00000197838	CYP2A13	91.36	97.73	0.73	0.00199659
edge_pheno286	Head of hippocampus HiH Uncal DG CA4	Hippocampal_CA1-3	ENSG00000178750	STX19	93.41	99.23	0.71	0.00199722
edge_pheno286	Head of hippocampus HiH Tail of Hippocampus HiT Subicular cortex Sub	Deep-layer_intratelencephalic	ENSG00000178750	STX19	91.98	99.23	0.55	0.00199722
edge_pheno286	Cerebral cortex Cx Superior Temporal Gyrus STG	Eccentric_medium_spiny_neuron	ENSG00000178750	STX19	91.22	99.23	0.85	0.00199722
sociability	Head of hippocampus HiH Tail of Hippocampus HiT Subicular cortex Sub	Hippocampal_CA1-3	ENSG00000115946	PNO1	96.21	97.48	0.81	0.00199912
sociability	Cerebral cortex Cx Cingulate gyrus retrosplenial CgGrs A29 A30	Hippocampal_CA1-3	ENSG00000115946	PNO1	98.57	97.48	0.9	0.00199912
sociability	Tail of Hippocampus HiT Caudal Hippocampus CA4-DGC	Hippocampal_CA1-3	ENSG00000115946	PNO1	94.93	97.48	0.66	0.00199912
sociability	Tail of Hippocampus HiT Caudal Hippocampus CA4-DGC	Hippocampal_CA4	ENSG00000115946	PNO1	94.12	97.48	0.62	0.00199912
sociability	Body of hippocampus HiB Rostral DGC A4	Upper_rhombic_lip	ENSG00000204220	PFDN6	92.82	97.48	0.88	0.00200039
edge_pheno1698	Cerebral cortex Cx Cingulate gyrus retrosplenial CgGrs A29 A30	Upper-layer_intratelencephalic	ENSG00000103253	HAGHL	92.16	97.72	0.52	0.00200611
edge_pheno1698	Body of hippocampus HiB Rostral DGC A4	Hippocampal_CA4	ENSG00000103253	HAGHL	90.02	97.72	0.45	0.00200611
edge_pheno593	Cerebral cortex Cx Supramarginal gyrus SMG A40	Deep-layer_near-projecting	ENSG00000114529	C3orf52	99.26	99.37	0.94	0.0020112
edge_pheno593	Cerebral cortex Cx Superior Temporal Gyrus STG	Deep-layer_near-projecting	ENSG00000114529	C3orf52	99.48	99.37	0.95	0.0020112
edge_pheno593	Cerebral cortex Cx Supraparietal lobule SPL Posterosuperior dorsal parietal cortex A5 A7	Deep-layer_near-projecting	ENSG00000114529	C3orf52	98.51	99.37	0.9	0.0020112
edge_pheno593	Cerebral cortex Cx Cingulate gyrus retrosplenial CgGrs A29 A30	Deep-layer_near-projecting	ENSG00000114529	C3orf52	99.3	99.37	0.94	0.0020112
edge_pheno593	Cerebral cortex Cx Subcallosal Gyrus SCG Subgenual subcallosal division of MFC A25	Deep-layer_near-projecting	ENSG00000114529	C3orf52	99.59	99.37	0.97	0.0020112
edge_pheno593	Cerebral cortex Cx Transverse temporal gyrus TTG Primary auditory cortex A1C	Deep-layer_near-projecting	ENSG00000114529	C3orf52	98.34	99.37	0.89	0.0020112
edge_pheno593	Cerebral cortex Cx Inferior frontal gyrus IFG Ventrolateral prefrontal cortex A44 A45	Deep-layer_near-projecting	ENSG00000114529	C3orf52	99.06	99.37	0.93	0.0020112
edge_pheno593	Head of hippocampus HiH Uncal DG CA4	Deep-layer_corticothalamic_and_6b	ENSG00000114529	C3orf52	97.71	99.37	0.79	0.0020112
edge_pheno593	Cerebral cortex Cx Posterior parahippocampal gyrus PPH TH-TL	Deep-layer_near-projecting	ENSG00000114529	C3orf52	98.41	99.37	0.9	0.0020112
edge_pheno593	Cerebral cortex Cx Posterior parahippocampal gyrus PPH TH-TL	Miscellaneous	ENSG00000114529	C3orf52	92.81	99.37	0.57	0.0020112
edge_pheno593	Cerebral cortex Cx Cingulate gyrus rostral CgGr Ventral division of MFC A24	Deep-layer_near-projecting	ENSG00000114529	C3orf52	99.73	99.37	0.98	0.0020112
edge_pheno593	Cerebral cortex Cx Cingulate gyrus rostral CgGr Ventral division of MFC A24	Miscellaneous	ENSG00000114529	C3orf52	91.93	99.37	0.55	0.0020112
edge_pheno593	Cerebral cortex Cx Rostral gyrus RoG Dorsal division of MFC A32	Deep-layer_near-projecting	ENSG00000114529	C3orf52	97.25	99.37	0.81	0.0020112
edge_pheno593	Head of hippocampus HiH Tail of Hippocampus HiT Subicular cortex Sub	Deep-layer_corticothalamic_and_6b	ENSG00000114529	C3orf52	94.68	99.37	0.64	0.0020112
edge_pheno593	Head of hippocampus HiH Tail of Hippocampus HiT Subicular cortex Sub	Deep-layer_near-projecting	ENSG00000114529	C3orf52	96.97	99.37	0.85	0.0020112
edge_pheno593	Head of hippocampus HiH Tail of Hippocampus HiT Subicular cortex Sub	Miscellaneous	ENSG00000114529	C3orf52	94.98	99.37	0.71	0.0020112
edge_pheno593	Cerebral cortex Cx Perirhinal gyrus PRG A35 A36	Deep-layer_near-projecting	ENSG00000114529	C3orf52	97.65	99.37	0.88	0.0020112
edge_pheno593	Cerebral cortex Cx Anterior parahippocampal gyrus AG Lateral entorhinal cortex LEC	Deep-layer_near-projecting	ENSG00000114529	C3orf52	98.14	99.37	0.84	0.0020112
edge_pheno593	Cerebral cortex Cx Temporal pole TP Temporopolar area A38	Deep-layer_near-projecting	ENSG00000114529	C3orf52	99.31	99.37	0.95	0.0020112
edge_pheno593	Cerebral cortex Cx Temporal pole TP Temporopolar area A38	Miscellaneous	ENSG00000114529	C3orf52	93.86	99.37	0.67	0.0020112
edge_pheno593	Body of hippocampus HiB Rostral DGC A4	Deep-layer_corticothalamic_and_6b	ENSG00000114529	C3orf52	99.36	99.37	0.91	0.0020112
edge_pheno593	Body of hippocampus HiB Rostral DGC A4	Miscellaneous	ENSG00000114529	C3orf52	90.87	99.37	0.56	0.0020112
edge_pheno593	Cerebral cortex Cx Gyrus rectus ReG Medial orbitofrontal cortex A14	Deep-layer_near-projecting	ENSG00000114529	C3orf52	98.77	99.37	0.91	0.0020112
edge_pheno593	Cerebral cortex Cx Anterior parahippocampal gyrus posterior part APH Medial entorhinal cortex MEC	Amygdala_excitatory	ENSG00000114529	C3orf52	99.33	99.37	0.84	0.0020112
edge_pheno593	Cerebral cortex Cx Caudal cingulate gyrus CgGC A23	Deep-layer_near-projecting	ENSG00000114529	C3orf52	99.37	99.37	0.95	0.0020112
edge_pheno593	Cerebral cortex Cx Posterior intermediate orbital gyrus POrG Caudal division of OFCiA13	Deep-layer_near-projecting	ENSG00000114529	C3orf52	99.48	99.37	0.95	0.0020112
sociability	Body of hippocampus HiB Rostral DGC A4	Astrocyte	ENSG00000196704	AMZ2	90.9	97.47	0.74	0.00201184
sociability	Cerebral cortex Cx Superior Temporal Gyrus STG	Astrocyte	ENSG00000196704	AMZ2	90.89	97.47	0.8	0.00201184
sociability	Cerebral cortex Cx Cingulate gyrus retrosplenial CgGrs A29 A30	Astrocyte	ENSG00000196704	AMZ2	92.68	97.47	0.84	0.00201184
edge_pheno253	Cerebral cortex Cx Subcallosal Gyrus SCG Subgenual subcallosal division of MFC A25	CGE_interneuron	ENSG00000137460	FHDC1	94.29	99.47	0.72	0.00201694
edge_pheno253	Cerebral cortex Cx Subcallosal Gyrus SCG Subgenual subcallosal division of MFC A25	Eccentric_medium_spiny_neuron	ENSG00000137460	FHDC1	91.05	99.47	0.75	0.00201694
edge_pheno253	Cerebral cortex Cx Supramarginal gyrus SMG A40	CGE_interneuron	ENSG00000137460	FHDC1	93.22	99.47	0.66	0.00201694
edge_pheno253	Cerebral cortex Cx Perirhinal gyrus PRG A35 A36	Medium_spiny_neuron	ENSG00000137460	FHDC1	92.08	99.47	0.58	0.00201694
edge_pheno253	Cerebral cortex Cx Perirhinal gyrus PRG A35 A36	Splatter	ENSG00000137460	FHDC1	92.77	99.47	0.54	0.00201694
edge_pheno253	Tail of Hippocampus HiT Caudal Hippocampus CA4-DGC	Medium_spiny_neuron	ENSG00000137460	FHDC1	99.35	99.47	0.95	0.00201694
edge_pheno253	Cerebral cortex Cx Supraparietal lobule SPL Posterosuperior dorsal parietal cortex A5 A7	Splatter	ENSG00000137460	FHDC1	94.96	99.47	0.76	0.00201694
edge_pheno253	Cerebral cortex Cx Caudal cingulate gyrus CgGC A23	Miscellaneous	ENSG00000137460	FHDC1	93.47	99.47	0.59	0.00201694
edge_pheno253	Cerebral cortex Cx Anterior parahippocampal gyrus posterior part APH Medial entorhinal cortex MEC	CGE_interneuron	ENSG00000137460	FHDC1	95.62	99.47	0.7	0.00201694
edge_pheno253	Head of hippocampus HiH Uncal DG CA4	CGE_interneuron	ENSG00000137460	FHDC1	98.59	99.47	0.9	0.00201694
edge_pheno253	Cerebral cortex Cx Inferior frontal gyrus IFG Ventrolateral prefrontal cortex A44 A45	Splatter	ENSG00000137460	FHDC1	93.11	99.47	0.7	0.00201694
edge_pheno253	Cerebral cortex Cx Cingulate gyrus rostral CgGr Ventral division of MFC A24	CGE_interneuron	ENSG00000137460	FHDC1	95.62	99.47	0.75	0.00201694
edge_pheno253	Head of hippocampus HiH Tail of Hippocampus HiT Subicular cortex Sub	CGE_interneuron	ENSG00000137460	FHDC1	93.55	99.47	0.74	0.00201694
edge_pheno253	Cerebral cortex Cx Posterior parahippocampal gyrus PPH TH-TL	CGE_interneuron	ENSG00000137460	FHDC1	94.85	99.47	0.74	0.00201694
edge_pheno253	Cerebral cortex Cx Temporal pole TP Temporopolar area A38	CGE_interneuron	ENSG00000137460	FHDC1	92.82	99.47	0.66	0.00201694
edge_pheno253	Cerebral cortex Cx Temporal pole TP Temporopolar area A38	Splatter	ENSG00000137460	FHDC1	90.62	99.47	0.54	0.00201694
edge_pheno253	Cerebral cortex Cx Anterior parahippocampal gyrus AG Lateral entorhinal cortex LEC	CGE_interneuron	ENSG00000137460	FHDC1	97.37	99.47	0.82	0.00201694
edge_pheno253	Cerebral cortex Cx Anterior parahippocampal gyrus AG Lateral entorhinal cortex LEC	Splatter	ENSG00000137460	FHDC1	95.51	99.47	0.68	0.00201694
edge_pheno253	Cerebral cortex Cx Posterior intermediate orbital gyrus POrG Caudal division of OFCiA13	Medium_spiny_neuron	ENSG00000137460	FHDC1	90.33	99.47	0.71	0.00201694
edge_pheno253	Cerebral cortex Cx Superior Temporal Gyrus STG	Eccentric_medium_spiny_neuron	ENSG00000137460	FHDC1	91.69	99.47	0.86	0.00201694
edge_pheno253	Cerebral cortex Cx Superior Temporal Gyrus STG	Medium_spiny_neuron	ENSG00000137460	FHDC1	93.21	99.47	0.88	0.00201694
edge_pheno253	Cerebral cortex Cx Gyrus rectus ReG Medial orbitofrontal cortex A14	CGE_interneuron	ENSG00000137460	FHDC1	98.44	99.47	0.89	0.00201694
edge_pheno262	Cerebral cortex Cx Superior Temporal Gyrus STG	Miscellaneous	ENSG00000167780	SOAT2	92.77	99.32	0.68	0.00201886
edge_pheno262	Cerebral cortex Cx Posterior parahippocampal gyrus PPH TH-TL	Hippocampal_CA1-3	ENSG00000167780	SOAT2	99.65	99.32	0.99	0.00201886
edge_pheno1205	Cerebral cortex Cx Gyrus rectus ReG Medial orbitofrontal cortex A14	Astrocyte	ENSG00000101680	LAMA1	99.69	99.48	0.98	0.0020259
edge_pheno1205	Cerebral cortex Cx Perirhinal gyrus PRG A35 A36	Astrocyte	ENSG00000101680	LAMA1	98.81	99.48	0.95	0.0020259
edge_pheno1205	Cerebral cortex Cx Posterior parahippocampal gyrus PPH TH-TL	Astrocyte	ENSG00000101680	LAMA1	98.17	99.48	0.94	0.0020259
edge_pheno1205	Tail of Hippocampus HiT Caudal Hippocampus CA4-DGC	Astrocyte	ENSG00000101680	LAMA1	99.22	99.48	0.95	0.0020259
edge_pheno1205	Tail of Hippocampus HiT Caudal Hippocampus CA4-DGC	Ependymal	ENSG00000101680	LAMA1	91.13	99.48	0.77	0.0020259
edge_pheno1205	Cerebral cortex Cx Supramarginal gyrus SMG A40	Astrocyte	ENSG00000101680	LAMA1	98.56	99.48	0.95	0.0020259
edge_pheno1205	Cerebral cortex Cx Caudal cingulate gyrus CgGC A23	Astrocyte	ENSG00000101680	LAMA1	99.09	99.48	0.96	0.0020259
edge_pheno1205	Cerebral cortex Cx Anterior parahippocampal gyrus AG Lateral entorhinal cortex LEC	Astrocyte	ENSG00000101680	LAMA1	97.54	99.48	0.91	0.0020259
edge_pheno1205	Cerebral cortex Cx Inferior frontal gyrus IFG Ventrolateral prefrontal cortex A44 A45	Astrocyte	ENSG00000101680	LAMA1	99.44	99.48	0.97	0.0020259
edge_pheno1205	Cerebral cortex Cx Rostral gyrus RoG Dorsal division of MFC A32	Astrocyte	ENSG00000101680	LAMA1	99.27	99.48	0.96	0.0020259
edge_pheno1205	Cerebral cortex Cx Posterior intermediate orbital gyrus POrG Caudal division of OFCiA13	Astrocyte	ENSG00000101680	LAMA1	98.63	99.48	0.94	0.0020259
edge_pheno1205	Cerebral cortex Cx Supraparietal lobule SPL Posterosuperior dorsal parietal cortex A5 A7	Astrocyte	ENSG00000101680	LAMA1	98.57	99.48	0.94	0.0020259
edge_pheno1205	Body of hippocampus HiB Rostral DGC A4	Astrocyte	ENSG00000101680	LAMA1	99.36	99.48	0.95	0.0020259
edge_pheno1205	Head of hippocampus HiH Tail of Hippocampus HiT Subicular cortex Sub	Astrocyte	ENSG00000101680	LAMA1	98.21	99.48	0.91	0.0020259
edge_pheno1205	Cerebral cortex Cx Superior Temporal Gyrus STG	Astrocyte	ENSG00000101680	LAMA1	99.49	99.48	0.97	0.0020259
edge_pheno1205	Cerebral cortex Cx Transverse temporal gyrus TTG Primary auditory cortex A1C	Astrocyte	ENSG00000101680	LAMA1	97.27	99.48	0.92	0.0020259
edge_pheno1205	Cerebral cortex Cx Anterior parahippocampal gyrus posterior part APH Medial entorhinal cortex MEC	Astrocyte	ENSG00000101680	LAMA1	99.2	99.48	0.96	0.0020259
edge_pheno1205	Cerebral cortex Cx Cingulate gyrus rostral CgGr Ventral division of MFC A24	Astrocyte	ENSG00000101680	LAMA1	99.01	99.48	0.96	0.0020259
edge_pheno1205	Cerebral cortex Cx Cingulate gyrus rostral CgGr Ventral division of MFC A24	Fibroblast	ENSG00000101680	LAMA1	91.1	99.48	0.82	0.0020259
edge_pheno1205	Perirhinal cortex area 35 A35 rostral subdivision of area 35 A35r	Astrocyte	ENSG00000101680	LAMA1	97.34	99.48	0.82	0.0020259
edge_pheno1205	Cerebral cortex Cx Temporal pole TP Temporopolar area A38	Astrocyte	ENSG00000101680	LAMA1	98.7	99.48	0.95	0.0020259
edge_pheno1205	Cerebral cortex Cx Subcallosal Gyrus SCG Subgenual subcallosal division of MFC A25	Astrocyte	ENSG00000101680	LAMA1	98.04	99.48	0.93	0.0020259
edge_pheno1205	Cerebral cortex Cx Subcallosal Gyrus SCG Subgenual subcallosal division of MFC A25	Fibroblast	ENSG00000101680	LAMA1	91.65	99.48	0.84	0.0020259
edge_pheno1205	Cerebral cortex Cx Cingulate gyrus retrosplenial CgGrs A29 A30	Astrocyte	ENSG00000101680	LAMA1	99.1	99.48	0.96	0.0020259
edge_pheno1205	Head of hippocampus HiH Uncal DG CA4	Astrocyte	ENSG00000101680	LAMA1	97.57	99.48	0.9	0.0020259
edge_pheno249	Cerebral cortex Cx Subcallosal Gyrus SCG Subgenual subcallosal division of MFC A25	Committed_oligodendrocyte_precursor	ENSG00000125820	NKX2-2	99.61	99.59	0.98	0.0020349
edge_pheno249	Cerebral cortex Cx Subcallosal Gyrus SCG Subgenual subcallosal division of MFC A25	Oligodendrocyte_precursor	ENSG00000125820	NKX2-2	97.3	99.59	0.9	0.0020349
edge_pheno249	Cerebral cortex Cx Supramarginal gyrus SMG A40	Committed_oligodendrocyte_precursor	ENSG00000125820	NKX2-2	98.69	99.59	0.95	0.0020349
edge_pheno249	Cerebral cortex Cx Supramarginal gyrus SMG A40	Oligodendrocyte	ENSG00000125820	NKX2-2	90.89	99.59	0.8	0.0020349
edge_pheno249	Cerebral cortex Cx Supramarginal gyrus SMG A40	Oligodendrocyte_precursor	ENSG00000125820	NKX2-2	97.18	99.59	0.89	0.0020349
edge_pheno249	Cerebral cortex Cx Perirhinal gyrus PRG A35 A36	Committed_oligodendrocyte_precursor	ENSG00000125820	NKX2-2	98.13	99.59	0.95	0.0020349
edge_pheno249	Cerebral cortex Cx Perirhinal gyrus PRG A35 A36	Oligodendrocyte	ENSG00000125820	NKX2-2	91.73	99.59	0.82	0.0020349
edge_pheno249	Cerebral cortex Cx Perirhinal gyrus PRG A35 A36	Oligodendrocyte_precursor	ENSG00000125820	NKX2-2	98.02	99.59	0.91	0.0020349
edge_pheno249	Cerebral cortex Cx Cingulate gyrus retrosplenial CgGrs A29 A30	Committed_oligodendrocyte_precursor	ENSG00000125820	NKX2-2	97.28	99.59	0.94	0.0020349
edge_pheno249	Cerebral cortex Cx Cingulate gyrus retrosplenial CgGrs A29 A30	Oligodendrocyte_precursor	ENSG00000125820	NKX2-2	95.39	99.59	0.85	0.0020349
edge_pheno249	Cerebral cortex Cx Cingulate gyrus rostral CgGr Ventral division of MFC A24	Committed_oligodendrocyte_precursor	ENSG00000125820	NKX2-2	96.35	99.59	0.9	0.0020349
edge_pheno249	Cerebral cortex Cx Cingulate gyrus rostral CgGr Ventral division of MFC A24	Oligodendrocyte_precursor	ENSG00000125820	NKX2-2	98.11	99.59	0.93	0.0020349
edge_pheno249	Cerebral cortex Cx Anterior parahippocampal gyrus posterior part APH Medial entorhinal cortex MEC	Committed_oligodendrocyte_precursor	ENSG00000125820	NKX2-2	96.47	99.59	0.88	0.0020349
edge_pheno249	Cerebral cortex Cx Anterior parahippocampal gyrus posterior part APH Medial entorhinal cortex MEC	Oligodendrocyte	ENSG00000125820	NKX2-2	96.02	99.59	0.9	0.0020349
edge_pheno249	Cerebral cortex Cx Anterior parahippocampal gyrus posterior part APH Medial entorhinal cortex MEC	Oligodendrocyte_precursor	ENSG00000125820	NKX2-2	98.17	99.59	0.92	0.0020349
edge_pheno249	Cerebral cortex Cx Gyrus rectus ReG Medial orbitofrontal cortex A14	Committed_oligodendrocyte_precursor	ENSG00000125820	NKX2-2	97.97	99.59	0.94	0.0020349
edge_pheno249	Cerebral cortex Cx Gyrus rectus ReG Medial orbitofrontal cortex A14	Oligodendrocyte	ENSG00000125820	NKX2-2	91.47	99.59	0.8	0.0020349
edge_pheno249	Cerebral cortex Cx Gyrus rectus ReG Medial orbitofrontal cortex A14	Oligodendrocyte_precursor	ENSG00000125820	NKX2-2	96.74	99.59	0.86	0.0020349
edge_pheno249	Cerebral cortex Cx Inferior frontal gyrus IFG Ventrolateral prefrontal cortex A44 A45	Committed_oligodendrocyte_precursor	ENSG00000125820	NKX2-2	99.25	99.59	0.97	0.0020349
edge_pheno249	Cerebral cortex Cx Inferior frontal gyrus IFG Ventrolateral prefrontal cortex A44 A45	Oligodendrocyte_precursor	ENSG00000125820	NKX2-2	95.35	99.59	0.84	0.0020349
edge_pheno249	Head of hippocampus HiH Tail of Hippocampus HiT Subicular cortex Sub	Committed_oligodendrocyte_precursor	ENSG00000125820	NKX2-2	99.13	99.59	0.96	0.0020349
edge_pheno249	Head of hippocampus HiH Tail of Hippocampus HiT Subicular cortex Sub	Oligodendrocyte_precursor	ENSG00000125820	NKX2-2	97.74	99.59	0.91	0.0020349
edge_pheno249	Tail of Hippocampus HiT Caudal Hippocampus CA4-DGC	Committed_oligodendrocyte_precursor	ENSG00000125820	NKX2-2	98.77	99.59	0.94	0.0020349
edge_pheno249	Tail of Hippocampus HiT Caudal Hippocampus CA4-DGC	Oligodendrocyte	ENSG00000125820	NKX2-2	95.16	99.59	0.82	0.0020349
edge_pheno249	Tail of Hippocampus HiT Caudal Hippocampus CA4-DGC	Oligodendrocyte_precursor	ENSG00000125820	NKX2-2	97.1	99.59	0.88	0.0020349
edge_pheno249	Cerebral cortex Cx Anterior parahippocampal gyrus AG Lateral entorhinal cortex LEC	Committed_oligodendrocyte_precursor	ENSG00000125820	NKX2-2	98	99.59	0.94	0.0020349
edge_pheno249	Cerebral cortex Cx Anterior parahippocampal gyrus AG Lateral entorhinal cortex LEC	Oligodendrocyte	ENSG00000125820	NKX2-2	90.27	99.59	0.79	0.0020349
edge_pheno249	Cerebral cortex Cx Anterior parahippocampal gyrus AG Lateral entorhinal cortex LEC	Oligodendrocyte_precursor	ENSG00000125820	NKX2-2	98.13	99.59	0.92	0.0020349
edge_pheno249	Cerebral cortex Cx Posterior parahippocampal gyrus PPH TH-TL	Committed_oligodendrocyte_precursor	ENSG00000125820	NKX2-2	99.39	99.59	0.96	0.0020349
edge_pheno249	Cerebral cortex Cx Posterior parahippocampal gyrus PPH TH-TL	Oligodendrocyte_precursor	ENSG00000125820	NKX2-2	96.5	99.59	0.88	0.0020349
edge_pheno249	Perirhinal cortex area 35 A35 rostral subdivision of area 35 A35r	Committed_oligodendrocyte_precursor	ENSG00000125820	NKX2-2	97.26	99.59	0.87	0.0020349
edge_pheno249	Cerebral cortex Cx Rostral gyrus RoG Dorsal division of MFC A32	Committed_oligodendrocyte_precursor	ENSG00000125820	NKX2-2	95.55	99.59	0.89	0.0020349
edge_pheno249	Cerebral cortex Cx Rostral gyrus RoG Dorsal division of MFC A32	Oligodendrocyte_precursor	ENSG00000125820	NKX2-2	97.67	99.59	0.9	0.0020349
edge_pheno249	Cerebral cortex Cx Posterior intermediate orbital gyrus POrG Caudal division of OFCiA13	Committed_oligodendrocyte_precursor	ENSG00000125820	NKX2-2	97.93	99.59	0.94	0.0020349
edge_pheno249	Cerebral cortex Cx Posterior intermediate orbital gyrus POrG Caudal division of OFCiA13	Oligodendrocyte_precursor	ENSG00000125820	NKX2-2	97.45	99.59	0.89	0.0020349
edge_pheno249	Cerebral cortex Cx Supraparietal lobule SPL Posterosuperior dorsal parietal cortex A5 A7	Committed_oligodendrocyte_precursor	ENSG00000125820	NKX2-2	96.02	99.59	0.91	0.0020349
edge_pheno249	Cerebral cortex Cx Supraparietal lobule SPL Posterosuperior dorsal parietal cortex A5 A7	Oligodendrocyte	ENSG00000125820	NKX2-2	92.07	99.59	0.81	0.0020349
edge_pheno249	Cerebral cortex Cx Supraparietal lobule SPL Posterosuperior dorsal parietal cortex A5 A7	Oligodendrocyte_precursor	ENSG00000125820	NKX2-2	97.25	99.59	0.88	0.0020349
edge_pheno249	Body of hippocampus HiB Rostral DGC A4	Committed_oligodendrocyte_precursor	ENSG00000125820	NKX2-2	99.57	99.59	0.96	0.0020349
edge_pheno249	Body of hippocampus HiB Rostral DGC A4	Oligodendrocyte	ENSG00000125820	NKX2-2	93.48	99.59	0.79	0.0020349
edge_pheno249	Body of hippocampus HiB Rostral DGC A4	Oligodendrocyte_precursor	ENSG00000125820	NKX2-2	96.06	99.59	0.85	0.0020349
edge_pheno249	Cerebral cortex Cx Superior Temporal Gyrus STG	Committed_oligodendrocyte_precursor	ENSG00000125820	NKX2-2	98.37	99.59	0.92	0.0020349
edge_pheno249	Cerebral cortex Cx Superior Temporal Gyrus STG	Oligodendrocyte	ENSG00000125820	NKX2-2	92.18	99.59	0.78	0.0020349
edge_pheno249	Cerebral cortex Cx Superior Temporal Gyrus STG	Oligodendrocyte_precursor	ENSG00000125820	NKX2-2	96.11	99.59	0.88	0.0020349
edge_pheno249	Cerebral cortex Cx Transverse temporal gyrus TTG Primary auditory cortex A1C	Oligodendrocyte	ENSG00000125820	NKX2-2	95.89	99.59	0.89	0.0020349
edge_pheno249	Cerebral cortex Cx Transverse temporal gyrus TTG Primary auditory cortex A1C	Oligodendrocyte_precursor	ENSG00000125820	NKX2-2	98.96	99.59	0.95	0.0020349
edge_pheno249	Head of hippocampus HiH Uncal DG CA4	Committed_oligodendrocyte_precursor	ENSG00000125820	NKX2-2	99.31	99.59	0.95	0.0020349
edge_pheno249	Head of hippocampus HiH Uncal DG CA4	Oligodendrocyte	ENSG00000125820	NKX2-2	90.51	99.59	0.77	0.0020349
edge_pheno249	Head of hippocampus HiH Uncal DG CA4	Oligodendrocyte_precursor	ENSG00000125820	NKX2-2	95.64	99.59	0.83	0.0020349
edge_pheno249	Cerebral cortex Cx Caudal cingulate gyrus CgGC A23	Committed_oligodendrocyte_precursor	ENSG00000125820	NKX2-2	98.02	99.59	0.95	0.0020349
edge_pheno249	Cerebral cortex Cx Caudal cingulate gyrus CgGC A23	Oligodendrocyte_precursor	ENSG00000125820	NKX2-2	94.7	99.59	0.8	0.0020349
edge_pheno249	Cerebral cortex Cx Temporal pole TP Temporopolar area A38	Committed_oligodendrocyte_precursor	ENSG00000125820	NKX2-2	99.61	99.59	0.97	0.0020349
edge_pheno249	Cerebral cortex Cx Temporal pole TP Temporopolar area A38	Oligodendrocyte	ENSG00000125820	NKX2-2	90.83	99.59	0.81	0.0020349
edge_pheno249	Cerebral cortex Cx Temporal pole TP Temporopolar area A38	Oligodendrocyte_precursor	ENSG00000125820	NKX2-2	97.72	99.59	0.91	0.0020349
sociability	Cerebral cortex Cx Perirhinal gyrus PRG A35 A36	Eccentric_medium_spiny_neuron	ENSG00000073734	ABCB11	94.17	97.46	0.75	0.00203619
sociability	Cerebral cortex Cx Perirhinal gyrus PRG A35 A36	Miscellaneous	ENSG00000073734	ABCB11	92.56	97.46	0.73	0.00203619
sociability	Body of hippocampus HiB Rostral DGC A4	Deep-layer_intratelencephalic	ENSG00000073734	ABCB11	97.95	97.46	0.9	0.00203619
sociability	Head of hippocampus HiH Tail of Hippocampus HiT Subicular cortex Sub	Ependymal	ENSG00000073734	ABCB11	96.85	97.46	0.91	0.00203619
sociability	Cerebral cortex Cx Supraparietal lobule SPL Posterosuperior dorsal parietal cortex A5 A7	Deep-layer_corticothalamic_and_6b	ENSG00000073734	ABCB11	94.34	97.46	0.72	0.00203619
sociability	Cerebral cortex Cx Supraparietal lobule SPL Posterosuperior dorsal parietal cortex A5 A7	Miscellaneous	ENSG00000073734	ABCB11	99.12	97.46	0.91	0.00203619
sociability	Cerebral cortex Cx Posterior intermediate orbital gyrus POrG Caudal division of OFCiA13	Deep-layer_corticothalamic_and_6b	ENSG00000073734	ABCB11	94.03	97.46	0.73	0.00203619
sociability	Cerebral cortex Cx Posterior intermediate orbital gyrus POrG Caudal division of OFCiA13	Miscellaneous	ENSG00000073734	ABCB11	99.82	97.46	0.97	0.00203619
sociability	Cerebral cortex Cx Rostral gyrus RoG Dorsal division of MFC A32	Deep-layer_corticothalamic_and_6b	ENSG00000073734	ABCB11	90.02	97.46	0.49	0.00203619
sociability	Cerebral cortex Cx Rostral gyrus RoG Dorsal division of MFC A32	Miscellaneous	ENSG00000073734	ABCB11	99.82	97.46	0.95	0.00203619
sociability	Cerebral cortex Cx Anterior parahippocampal gyrus AG Lateral entorhinal cortex LEC	Eccentric_medium_spiny_neuron	ENSG00000073734	ABCB11	95.84	97.46	0.85	0.00203619
sociability	Cerebral cortex Cx Anterior parahippocampal gyrus AG Lateral entorhinal cortex LEC	Splatter	ENSG00000073734	ABCB11	93.38	97.46	0.56	0.00203619
sociability	Cerebral cortex Cx Superior Temporal Gyrus STG	Deep-layer_corticothalamic_and_6b	ENSG00000073734	ABCB11	91.92	97.46	0.57	0.00203619
sociability	Cerebral cortex Cx Superior Temporal Gyrus STG	Miscellaneous	ENSG00000073734	ABCB11	97	97.46	0.85	0.00203619
sociability	Cerebral cortex Cx Cingulate gyrus retrosplenial CgGrs A29 A30	Deep-layer_corticothalamic_and_6b	ENSG00000073734	ABCB11	93.28	97.46	0.69	0.00203619
sociability	Cerebral cortex Cx Cingulate gyrus retrosplenial CgGrs A29 A30	Deep-layer_intratelencephalic	ENSG00000073734	ABCB11	90.71	97.46	0.46	0.00203619
sociability	Cerebral cortex Cx Cingulate gyrus retrosplenial CgGrs A29 A30	Miscellaneous	ENSG00000073734	ABCB11	94.77	97.46	0.67	0.00203619
sociability	Cerebral cortex Cx Cingulate gyrus rostral CgGr Ventral division of MFC A24	Miscellaneous	ENSG00000073734	ABCB11	99.96	97.46	0.99	0.00203619
sociability	Cerebral cortex Cx Inferior frontal gyrus IFG Ventrolateral prefrontal cortex A44 A45	Deep-layer_corticothalamic_and_6b	ENSG00000073734	ABCB11	94.98	97.46	0.75	0.00203619
sociability	Cerebral cortex Cx Inferior frontal gyrus IFG Ventrolateral prefrontal cortex A44 A45	Miscellaneous	ENSG00000073734	ABCB11	99.74	97.46	0.96	0.00203619
sociability	Cerebral cortex Cx Caudal cingulate gyrus CgGC A23	Deep-layer_corticothalamic_and_6b	ENSG00000073734	ABCB11	94.47	97.46	0.74	0.00203619
sociability	Cerebral cortex Cx Caudal cingulate gyrus CgGC A23	Miscellaneous	ENSG00000073734	ABCB11	99.93	97.46	0.98	0.00203619
sociability	Cerebral cortex Cx Transverse temporal gyrus TTG Primary auditory cortex A1C	Deep-layer_corticothalamic_and_6b	ENSG00000073734	ABCB11	93.26	97.46	0.68	0.00203619
sociability	Cerebral cortex Cx Transverse temporal gyrus TTG Primary auditory cortex A1C	Miscellaneous	ENSG00000073734	ABCB11	99.1	97.46	0.94	0.00203619
sociability	Cerebral cortex Cx Subcallosal Gyrus SCG Subgenual subcallosal division of MFC A25	Deep-layer_corticothalamic_and_6b	ENSG00000073734	ABCB11	91.04	97.46	0.59	0.00203619
sociability	Cerebral cortex Cx Subcallosal Gyrus SCG Subgenual subcallosal division of MFC A25	Miscellaneous	ENSG00000073734	ABCB11	99.82	97.46	0.97	0.00203619
sociability	Head of hippocampus HiH Uncal DG CA4	Ependymal	ENSG00000073734	ABCB11	98.06	97.46	0.93	0.00203619
sociability	Cerebral cortex Cx Anterior parahippocampal gyrus posterior part APH Medial entorhinal cortex MEC	Deep-layer_intratelencephalic	ENSG00000073734	ABCB11	98.77	97.46	0.89	0.00203619
sociability	Cerebral cortex Cx Gyrus rectus ReG Medial orbitofrontal cortex A14	Deep-layer_corticothalamic_and_6b	ENSG00000073734	ABCB11	91.7	97.46	0.61	0.00203619
sociability	Cerebral cortex Cx Gyrus rectus ReG Medial orbitofrontal cortex A14	Miscellaneous	ENSG00000073734	ABCB11	94.25	97.46	0.46	0.00203619
sociability	Tail of Hippocampus HiT Caudal Hippocampus CA4-DGC	Ependymal	ENSG00000073734	ABCB11	96.81	97.46	0.91	0.00203619
sociability	Cerebral cortex Cx Supramarginal gyrus SMG A40	Deep-layer_corticothalamic_and_6b	ENSG00000073734	ABCB11	94.56	97.46	0.68	0.00203619
sociability	Cerebral cortex Cx Supramarginal gyrus SMG A40	Miscellaneous	ENSG00000073734	ABCB11	99.22	97.46	0.94	0.00203619
sociability	Cerebral cortex Cx Posterior parahippocampal gyrus PPH TH-TL	Deep-layer_corticothalamic_and_6b	ENSG00000073734	ABCB11	94.42	97.46	0.72	0.00203619
sociability	Cerebral cortex Cx Posterior parahippocampal gyrus PPH TH-TL	Miscellaneous	ENSG00000073734	ABCB11	94.81	97.46	0.66	0.00203619
sociability	Cerebral cortex Cx Temporal pole TP Temporopolar area A38	Miscellaneous	ENSG00000073734	ABCB11	99.88	97.46	0.98	0.00203619
edge_pheno286	Cerebral cortex Cx Cingulate gyrus rostral CgGr Ventral division of MFC A24	Fibroblast	ENSG00000080986	NDC80	92.4	99.21	0.84	0.00203813
edge_pheno286	Cerebral cortex Cx Rostral gyrus RoG Dorsal division of MFC A32	Fibroblast	ENSG00000080986	NDC80	96.13	99.21	0.92	0.00203813
edge_pheno286	Head of hippocampus HiH Tail of Hippocampus HiT Subicular cortex Sub	Fibroblast	ENSG00000080986	NDC80	90.3	99.21	0.79	0.00203813
edge_pheno286	Cerebral cortex Cx Supraparietal lobule SPL Posterosuperior dorsal parietal cortex A5 A7	Fibroblast	ENSG00000080986	NDC80	92.53	99.21	0.86	0.00203813
edge_pheno286	Cerebral cortex Cx Temporal pole TP Temporopolar area A38	Fibroblast	ENSG00000080986	NDC80	94.95	99.21	0.88	0.00203813
edge_pheno249	Cerebral cortex Cx Subcallosal Gyrus SCG Subgenual subcallosal division of MFC A25	MGE_interneuron	ENSG00000140465	CYP1A1	91.47	99.59	0.6	0.00203942
edge_pheno249	Cerebral cortex Cx Perirhinal gyrus PRG A35 A36	CGE_interneuron	ENSG00000140465	CYP1A1	90.23	99.59	0.56	0.00203942
edge_pheno249	Cerebral cortex Cx Perirhinal gyrus PRG A35 A36	MGE_interneuron	ENSG00000140465	CYP1A1	93.21	99.59	0.67	0.00203942
edge_pheno249	Cerebral cortex Cx Cingulate gyrus rostral CgGr Ventral division of MFC A24	MGE_interneuron	ENSG00000140465	CYP1A1	91.98	99.59	0.63	0.00203942
edge_pheno249	Cerebral cortex Cx Anterior parahippocampal gyrus posterior part APH Medial entorhinal cortex MEC	MGE_interneuron	ENSG00000140465	CYP1A1	90.44	99.59	0.57	0.00203942
edge_pheno249	Cerebral cortex Cx Gyrus rectus ReG Medial orbitofrontal cortex A14	LAMP5-LHX6_and_Chandelier	ENSG00000140465	CYP1A1	91.48	99.59	0.52	0.00203942
edge_pheno249	Cerebral cortex Cx Inferior frontal gyrus IFG Ventrolateral prefrontal cortex A44 A45	LAMP5-LHX6_and_Chandelier	ENSG00000140465	CYP1A1	94.24	99.59	0.74	0.00203942
edge_pheno249	Cerebral cortex Cx Inferior frontal gyrus IFG Ventrolateral prefrontal cortex A44 A45	MGE_interneuron	ENSG00000140465	CYP1A1	90.65	99.59	0.59	0.00203942
edge_pheno249	Head of hippocampus HiH Tail of Hippocampus HiT Subicular cortex Sub	LAMP5-LHX6_and_Chandelier	ENSG00000140465	CYP1A1	94.62	99.59	0.74	0.00203942
edge_pheno249	Head of hippocampus HiH Tail of Hippocampus HiT Subicular cortex Sub	MGE_interneuron	ENSG00000140465	CYP1A1	91.51	99.59	0.65	0.00203942
edge_pheno249	Tail of Hippocampus HiT Caudal Hippocampus CA4-DGC	LAMP5-LHX6_and_Chandelier	ENSG00000140465	CYP1A1	97.57	99.59	0.83	0.00203942
edge_pheno249	Tail of Hippocampus HiT Caudal Hippocampus CA4-DGC	Splatter	ENSG00000140465	CYP1A1	91.98	99.59	0.55	0.00203942
edge_pheno249	Cerebral cortex Cx Posterior parahippocampal gyrus PPH TH-TL	LAMP5-LHX6_and_Chandelier	ENSG00000140465	CYP1A1	94.08	99.59	0.66	0.00203942
edge_pheno249	Cerebral cortex Cx Rostral gyrus RoG Dorsal division of MFC A32	MGE_interneuron	ENSG00000140465	CYP1A1	93.08	99.59	0.68	0.00203942
edge_pheno249	Cerebral cortex Cx Posterior intermediate orbital gyrus POrG Caudal division of OFCiA13	MGE_interneuron	ENSG00000140465	CYP1A1	90.28	99.59	0.57	0.00203942
edge_pheno249	Cerebral cortex Cx Supraparietal lobule SPL Posterosuperior dorsal parietal cortex A5 A7	MGE_interneuron	ENSG00000140465	CYP1A1	92.45	99.59	0.66	0.00203942
edge_pheno249	Body of hippocampus HiB Rostral DGC A4	CGE_interneuron	ENSG00000140465	CYP1A1	92.68	99.59	0.51	0.00203942
edge_pheno249	Body of hippocampus HiB Rostral DGC A4	LAMP5-LHX6_and_Chandelier	ENSG00000140465	CYP1A1	97	99.59	0.77	0.00203942
edge_pheno249	Cerebral cortex Cx Superior Temporal Gyrus STG	Splatter	ENSG00000140465	CYP1A1	92.4	99.59	0.66	0.00203942
edge_pheno249	Head of hippocampus HiH Uncal DG CA4	LAMP5-LHX6_and_Chandelier	ENSG00000140465	CYP1A1	97.78	99.59	0.83	0.00203942
edge_pheno249	Head of hippocampus HiH Uncal DG CA4	MGE_interneuron	ENSG00000140465	CYP1A1	92.34	99.59	0.6	0.00203942
edge_pheno249	Cerebral cortex Cx Temporal pole TP Temporopolar area A38	LAMP5-LHX6_and_Chandelier	ENSG00000140465	CYP1A1	94.49	99.59	0.67	0.00203942
edge_pheno249	Cerebral cortex Cx Temporal pole TP Temporopolar area A38	MGE_interneuron	ENSG00000140465	CYP1A1	90.82	99.59	0.6	0.00203942
edge_pheno262	Cerebral cortex Cx Subcallosal Gyrus SCG Subgenual subcallosal division of MFC A25	Deep-layer_near-projecting	ENSG00000167419	LPO	97.06	99.31	0.86	0.002042
edge_pheno262	Cerebral cortex Cx Supramarginal gyrus SMG A40	Deep-layer_near-projecting	ENSG00000167419	LPO	98.86	99.31	0.92	0.002042
edge_pheno262	Cerebral cortex Cx Perirhinal gyrus PRG A35 A36	Deep-layer_near-projecting	ENSG00000167419	LPO	97.76	99.31	0.89	0.002042
edge_pheno262	Cerebral cortex Cx Supraparietal lobule SPL Posterosuperior dorsal parietal cortex A5 A7	Deep-layer_near-projecting	ENSG00000167419	LPO	99.32	99.31	0.94	0.002042
edge_pheno262	Cerebral cortex Cx Cingulate gyrus rostral CgGr Ventral division of MFC A24	Deep-layer_near-projecting	ENSG00000167419	LPO	98.33	99.31	0.91	0.002042
edge_pheno262	Cerebral cortex Cx Anterior parahippocampal gyrus AG Lateral entorhinal cortex LEC	Deep-layer_near-projecting	ENSG00000167419	LPO	97.08	99.31	0.77	0.002042
edge_pheno262	Cerebral cortex Cx Transverse temporal gyrus TTG Primary auditory cortex A1C	Deep-layer_near-projecting	ENSG00000167419	LPO	99.57	99.31	0.95	0.002042
edge_pheno262	Cerebral cortex Cx Gyrus rectus ReG Medial orbitofrontal cortex A14	Deep-layer_near-projecting	ENSG00000167419	LPO	99.07	99.31	0.92	0.002042
edge_pheno262	Head of hippocampus HiH Uncal DG CA4	Deep-layer_corticothalamic_and_6b	ENSG00000167419	LPO	95.61	99.31	0.71	0.002042
edge_pheno262	Cerebral cortex Cx Inferior frontal gyrus IFG Ventrolateral prefrontal cortex A44 A45	Deep-layer_near-projecting	ENSG00000167419	LPO	99.47	99.31	0.96	0.002042
edge_pheno262	Cerebral cortex Cx Superior Temporal Gyrus STG	Amygdala_excitatory	ENSG00000167419	LPO	99.47	99.31	0.97	0.002042
edge_pheno262	Cerebral cortex Cx Superior Temporal Gyrus STG	Deep-layer_near-projecting	ENSG00000167419	LPO	93.84	99.31	0.67	0.002042
edge_pheno262	Cerebral cortex Cx Rostral gyrus RoG Dorsal division of MFC A32	Deep-layer_near-projecting	ENSG00000167419	LPO	98	99.31	0.86	0.002042
edge_pheno262	Head of hippocampus HiH Tail of Hippocampus HiT Subicular cortex Sub	Deep-layer_corticothalamic_and_6b	ENSG00000167419	LPO	99.51	99.31	0.93	0.002042
edge_pheno262	Cerebral cortex Cx Caudal cingulate gyrus CgGC A23	Deep-layer_near-projecting	ENSG00000167419	LPO	99.04	99.31	0.93	0.002042
edge_pheno262	Body of hippocampus HiB Rostral DGC A4	Deep-layer_corticothalamic_and_6b	ENSG00000167419	LPO	99.93	99.31	0.98	0.002042
edge_pheno262	Cerebral cortex Cx Posterior parahippocampal gyrus PPH TH-TL	Deep-layer_near-projecting	ENSG00000167419	LPO	99.67	99.31	0.96	0.002042
edge_pheno262	Cerebral cortex Cx Posterior intermediate orbital gyrus POrG Caudal division of OFCiA13	Deep-layer_near-projecting	ENSG00000167419	LPO	98.43	99.31	0.9	0.002042
edge_pheno262	Cerebral cortex Cx Temporal pole TP Temporopolar area A38	Deep-layer_near-projecting	ENSG00000167419	LPO	98.71	99.31	0.91	0.002042
edge_pheno262	Cerebral cortex Cx Cingulate gyrus retrosplenial CgGrs A29 A30	Deep-layer_near-projecting	ENSG00000167419	LPO	98.83	99.31	0.92	0.002042
edge_pheno286	Cerebral cortex Cx Cingulate gyrus retrosplenial CgGrs A29 A30	Hippocampal_CA1-3	ENSG00000175768	TOMM5	90.79	99.21	0.64	0.00204329
edge_pheno286	Head of hippocampus HiH Uncal DG CA4	Hippocampal_CA1-3	ENSG00000175768	TOMM5	95.69	99.21	0.79	0.00204329
edge_pheno286	Tail of Hippocampus HiT Caudal Hippocampus CA4-DGC	Hippocampal_CA1-3	ENSG00000175768	TOMM5	98.28	99.21	0.84	0.00204329
edge_pheno286	Tail of Hippocampus HiT Caudal Hippocampus CA4-DGC	Hippocampal_CA4	ENSG00000175768	TOMM5	96.61	99.21	0.73	0.00204329
node_pheno17	Cerebral cortex Cx Gyrus rectus ReG Medial orbitofrontal cortex A14	Committed_oligodendrocyte_precursor	ENSG00000204444	APOM	98.66	98.81	0.95	0.00204523
edge_pheno1698	Head of hippocampus HiH Tail of Hippocampus HiT Subicular cortex Sub	Amygdala_excitatory	ENSG00000184922	FMNL1	93.03	97.7	0.6	0.00204847
edge_pheno1698	Tail of Hippocampus HiT Caudal Hippocampus CA4-DGC	Deep-layer_intratelencephalic	ENSG00000187837	HIST1H1C	95.38	97.69	0.86	0.00205106
edge_pheno1698	Cerebral cortex Cx Cingulate gyrus retrosplenial CgGrs A29 A30	Miscellaneous	ENSG00000197061	HIST1H4C	91.17	97.69	0.51	0.00205106
edge_pheno1698	Cerebral cortex Cx Rostral gyrus RoG Dorsal division of MFC A32	Deep-layer_intratelencephalic	ENSG00000197061	HIST1H4C	90.46	97.69	0.45	0.00205106
edge_pheno1698	Cerebral cortex Cx Supramarginal gyrus SMG A40	Miscellaneous	ENSG00000187837	HIST1H1C	94.15	97.69	0.71	0.00205106
edge_pheno1698	Cerebral cortex Cx Subcallosal Gyrus SCG Subgenual subcallosal division of MFC A25	Vascular	ENSG00000187837	HIST1H1C	92.21	97.69	0.85	0.00205106
edge_pheno1698	Cerebral cortex Cx Perirhinal gyrus PRG A35 A36	CGE_interneuron	ENSG00000197061	HIST1H4C	90.77	97.69	0.57	0.00205106
edge_pheno1698	Body of hippocampus HiB Rostral DGC A4	Amygdala_excitatory	ENSG00000187837	HIST1H1C	94.92	97.69	0.92	0.00205106
edge_pheno1359	Cerebral cortex Cx Superior Temporal Gyrus STG	Committed_oligodendrocyte_precursor	ENSG00000105398	SULT2A1	91.98	99.1	0.78	0.00205236
edge_pheno491	Cerebral cortex Cx Supramarginal gyrus SMG A40	Microglia	ENSG00000067066	SP100	92.1	99.47	0.85	0.00205821
edge_pheno491	Cerebral cortex Cx Supraparietal lobule SPL Posterosuperior dorsal parietal cortex A5 A7	Microglia	ENSG00000067066	SP100	91.83	99.47	0.84	0.00205821
edge_pheno491	Cerebral cortex Cx Subcallosal Gyrus SCG Subgenual subcallosal division of MFC A25	Microglia	ENSG00000067066	SP100	90.62	99.47	0.82	0.00205821
edge_pheno491	Cerebral cortex Cx Cingulate gyrus rostral CgGr Ventral division of MFC A24	Fibroblast	ENSG00000067066	SP100	92.15	99.47	0.83	0.00205821
edge_pheno491	Cerebral cortex Cx Cingulate gyrus rostral CgGr Ventral division of MFC A24	Microglia	ENSG00000067066	SP100	93.27	99.47	0.86	0.00205821
edge_pheno491	Cerebral cortex Cx Anterior parahippocampal gyrus posterior part APH Medial entorhinal cortex MEC	Microglia	ENSG00000067066	SP100	94.72	99.47	0.88	0.00205821
edge_pheno491	Cerebral cortex Cx Anterior parahippocampal gyrus posterior part APH Medial entorhinal cortex MEC	Vascular	ENSG00000067066	SP100	92.83	99.47	0.85	0.00205821
edge_pheno491	Body of hippocampus HiB Rostral DGC A4	Microglia	ENSG00000067066	SP100	94.33	99.47	0.86	0.00205821
edge_pheno491	Body of hippocampus HiB Rostral DGC A4	Vascular	ENSG00000067066	SP100	91.72	99.47	0.82	0.00205821
edge_pheno491	Tail of Hippocampus HiT Caudal Hippocampus CA4-DGC	Microglia	ENSG00000067066	SP100	92.29	99.47	0.83	0.00205821
edge_pheno491	Cerebral cortex Cx Perirhinal gyrus PRG A35 A36	Microglia	ENSG00000067066	SP100	91.72	99.47	0.83	0.00205821
edge_pheno491	Cerebral cortex Cx Rostral gyrus RoG Dorsal division of MFC A32	Microglia	ENSG00000067066	SP100	92.92	99.47	0.84	0.00205821
edge_pheno491	Cerebral cortex Cx Caudal cingulate gyrus CgGC A23	Microglia	ENSG00000067066	SP100	92.4	99.47	0.83	0.00205821
edge_pheno491	Head of hippocampus HiH Tail of Hippocampus HiT Subicular cortex Sub	Microglia	ENSG00000067066	SP100	90.53	99.47	0.82	0.00205821
edge_pheno491	Cerebral cortex Cx Anterior parahippocampal gyrus AG Lateral entorhinal cortex LEC	Microglia	ENSG00000067066	SP100	94.63	99.47	0.88	0.00205821
edge_pheno491	Cerebral cortex Cx Anterior parahippocampal gyrus AG Lateral entorhinal cortex LEC	Vascular	ENSG00000067066	SP100	91.9	99.47	0.84	0.00205821
edge_pheno491	Head of hippocampus HiH Uncal DG CA4	Microglia	ENSG00000067066	SP100	92.88	99.47	0.83	0.00205821
edge_pheno491	Cerebral cortex Cx Inferior frontal gyrus IFG Ventrolateral prefrontal cortex A44 A45	Microglia	ENSG00000067066	SP100	92.62	99.47	0.85	0.00205821
edge_pheno491	Cerebral cortex Cx Transverse temporal gyrus TTG Primary auditory cortex A1C	Fibroblast	ENSG00000067066	SP100	90.04	99.47	0.8	0.00205821
edge_pheno491	Cerebral cortex Cx Transverse temporal gyrus TTG Primary auditory cortex A1C	Microglia	ENSG00000067066	SP100	93.95	99.47	0.87	0.00205821
edge_pheno491	Cerebral cortex Cx Posterior parahippocampal gyrus PPH TH-TL	Fibroblast	ENSG00000067066	SP100	91.76	99.47	0.82	0.00205821
edge_pheno491	Cerebral cortex Cx Posterior parahippocampal gyrus PPH TH-TL	Microglia	ENSG00000067066	SP100	95.05	99.47	0.89	0.00205821
edge_pheno491	Cerebral cortex Cx Posterior parahippocampal gyrus PPH TH-TL	Vascular	ENSG00000067066	SP100	90.32	99.47	0.82	0.00205821
edge_pheno491	Cerebral cortex Cx Temporal pole TP Temporopolar area A38	Fibroblast	ENSG00000067066	SP100	92.29	99.47	0.83	0.00205821
edge_pheno491	Cerebral cortex Cx Temporal pole TP Temporopolar area A38	Microglia	ENSG00000067066	SP100	94.89	99.47	0.88	0.00205821
edge_pheno491	Cerebral cortex Cx Gyrus rectus ReG Medial orbitofrontal cortex A14	Microglia	ENSG00000067066	SP100	93.98	99.47	0.87	0.00205821
edge_pheno491	Cerebral cortex Cx Posterior intermediate orbital gyrus POrG Caudal division of OFCiA13	Fibroblast	ENSG00000067066	SP100	90.89	99.47	0.84	0.00205821
edge_pheno491	Cerebral cortex Cx Posterior intermediate orbital gyrus POrG Caudal division of OFCiA13	Microglia	ENSG00000067066	SP100	92.81	99.47	0.85	0.00205821
edge_pheno491	Cerebral cortex Cx Superior Temporal Gyrus STG	Microglia	ENSG00000067066	SP100	93.82	99.47	0.88	0.00205821
sociability	Cerebral cortex Cx Perirhinal gyrus PRG A35 A36	Amygdala_excitatory	ENSG00000151704	KCNJ1	99.81	97.46	0.88	0.00206016
sociability	Body of hippocampus HiB Rostral DGC A4	Medium_spiny_neuron	ENSG00000151704	KCNJ1	96.42	97.46	0.81	0.00206016
sociability	Head of hippocampus HiH Tail of Hippocampus HiT Subicular cortex Sub	Amygdala_excitatory	ENSG00000151704	KCNJ1	98.84	97.46	0.87	0.00206016
sociability	Head of hippocampus HiH Tail of Hippocampus HiT Subicular cortex Sub	Deep-layer_corticothalamic_and_6b	ENSG00000151704	KCNJ1	92.17	97.46	0.57	0.00206016
sociability	Cerebral cortex Cx Posterior intermediate orbital gyrus POrG Caudal division of OFCiA13	Eccentric_medium_spiny_neuron	ENSG00000151704	KCNJ1	93.54	97.46	0.79	0.00206016
sociability	Cerebral cortex Cx Posterior intermediate orbital gyrus POrG Caudal division of OFCiA13	Medium_spiny_neuron	ENSG00000151704	KCNJ1	91.47	97.46	0.74	0.00206016
sociability	Cerebral cortex Cx Rostral gyrus RoG Dorsal division of MFC A32	Miscellaneous	ENSG00000151704	KCNJ1	96.3	97.46	0.65	0.00206016
sociability	Cerebral cortex Cx Anterior parahippocampal gyrus AG Lateral entorhinal cortex LEC	Amygdala_excitatory	ENSG00000151704	KCNJ1	97.74	97.46	0.74	0.00206016
sociability	Cerebral cortex Cx Anterior parahippocampal gyrus AG Lateral entorhinal cortex LEC	Miscellaneous	ENSG00000151704	KCNJ1	94.24	97.46	0.72	0.00206016
sociability	Cerebral cortex Cx Superior Temporal Gyrus STG	Deep-layer_near-projecting	ENSG00000151704	KCNJ1	96.31	97.46	0.76	0.00206016
sociability	Cerebral cortex Cx Transverse temporal gyrus TTG Primary auditory cortex A1C	Medium_spiny_neuron	ENSG00000151704	KCNJ1	99.58	97.46	0.98	0.00206016
sociability	Cerebral cortex Cx Subcallosal Gyrus SCG Subgenual subcallosal division of MFC A25	Medium_spiny_neuron	ENSG00000151704	KCNJ1	98.65	97.46	0.92	0.00206016
sociability	Head of hippocampus HiH Uncal DG CA4	Hippocampal_CA1-3	ENSG00000151704	KCNJ1	90	97.46	0.61	0.00206016
sociability	Head of hippocampus HiH Uncal DG CA4	Hippocampal_CA4	ENSG00000151704	KCNJ1	91.67	97.46	0.47	0.00206016
sociability	Cerebral cortex Cx Anterior parahippocampal gyrus posterior part APH Medial entorhinal cortex MEC	Deep-layer_intratelencephalic	ENSG00000151704	KCNJ1	91.79	97.46	0.51	0.00206016
sociability	Cerebral cortex Cx Anterior parahippocampal gyrus posterior part APH Medial entorhinal cortex MEC	Miscellaneous	ENSG00000151704	KCNJ1	97.48	97.46	0.83	0.00206016
sociability	Cerebral cortex Cx Anterior parahippocampal gyrus posterior part APH Medial entorhinal cortex MEC	Upper-layer_intratelencephalic	ENSG00000151704	KCNJ1	92.03	97.46	0.57	0.00206016
sociability	Tail of Hippocampus HiT Caudal Hippocampus CA4-DGC	Medium_spiny_neuron	ENSG00000151704	KCNJ1	98.77	97.46	0.92	0.00206016
sociability	Cerebral cortex Cx Supramarginal gyrus SMG A40	Deep-layer_intratelencephalic	ENSG00000151704	KCNJ1	92.89	97.46	0.5	0.00206016
sociability	Cerebral cortex Cx Temporal pole TP Temporopolar area A38	Amygdala_excitatory	ENSG00000151704	KCNJ1	97.04	97.46	0.82	0.00206016
edge_pheno286	Cerebral cortex Cx Transverse temporal gyrus TTG Primary auditory cortex A1C	Vascular	ENSG00000241186	TDGF1	95.21	99.2	0.9	0.00206799
edge_pheno286	Tail of Hippocampus HiT Caudal Hippocampus CA4-DGC	Splatter	ENSG00000241186	TDGF1	94.68	99.2	0.65	0.00206799
edge_pheno286	Head of hippocampus HiH Tail of Hippocampus HiT Subicular cortex Sub	Vascular	ENSG00000241186	TDGF1	97.32	99.2	0.93	0.00206799
edge_pheno286	Cerebral cortex Cx Anterior parahippocampal gyrus AG Lateral entorhinal cortex LEC	Vascular	ENSG00000241186	TDGF1	96.95	99.2	0.93	0.00206799
edge_pheno286	Cerebral cortex Cx Supraparietal lobule SPL Posterosuperior dorsal parietal cortex A5 A7	Vascular	ENSG00000241186	TDGF1	93.16	99.2	0.88	0.00206799
edge_pheno286	Perirhinal cortex area 35 A35 rostral subdivision of area 35 A35r	Vascular	ENSG00000241186	TDGF1	97.82	99.2	0.92	0.00206799
edge_pheno286	Cerebral cortex Cx Posterior parahippocampal gyrus PPH TH-TL	Vascular	ENSG00000241186	TDGF1	92.18	99.2	0.85	0.00206799
edge_pheno286	Body of hippocampus HiB Rostral DGC A4	Vascular	ENSG00000241186	TDGF1	91.29	99.2	0.81	0.00206799
edge_pheno286	Cerebral cortex Cx Perirhinal gyrus PRG A35 A36	Vascular	ENSG00000241186	TDGF1	98.45	99.2	0.96	0.00206799
edge_pheno253	Cerebral cortex Cx Caudal cingulate gyrus CgGC A23	Upper-layer_intratelencephalic	ENSG00000152413	HOMER1	90.49	99.46	0.5	0.00206864
edge_pheno253	Cerebral cortex Cx Cingulate gyrus retrosplenial CgGrs A29 A30	Upper-layer_intratelencephalic	ENSG00000152413	HOMER1	91.7	99.46	0.5	0.00206864
edge_pheno253	Head of hippocampus HiH Uncal DG CA4	Hippocampal_CA4	ENSG00000152413	HOMER1	94.34	99.46	0.55	0.00206864
edge_pheno253	Cerebral cortex Cx Rostral gyrus RoG Dorsal division of MFC A32	Upper-layer_intratelencephalic	ENSG00000152413	HOMER1	92.25	99.46	0.54	0.00206864
sociability	Cerebral cortex Cx Perirhinal gyrus PRG A35 A36	Upper-layer_intratelencephalic	ENSG00000135426	TESPA1	99.97	97.45	0.97	0.00206995
sociability	Body of hippocampus HiB Rostral DGC A4	Deep-layer_intratelencephalic	ENSG00000135426	TESPA1	94.98	97.45	0.82	0.00206995
sociability	Body of hippocampus HiB Rostral DGC A4	Hippocampal_CA1-3	ENSG00000135426	TESPA1	97.37	97.45	0.72	0.00206995
sociability	Body of hippocampus HiB Rostral DGC A4	Medium_spiny_neuron	ENSG00000135426	TESPA1	98.02	97.45	0.88	0.00206995
sociability	Body of hippocampus HiB Rostral DGC A4	Miscellaneous	ENSG00000135426	TESPA1	99.2	97.45	0.93	0.00206995
sociability	Head of hippocampus HiH Tail of Hippocampus HiT Subicular cortex Sub	Deep-layer_corticothalamic_and_6b	ENSG00000135426	TESPA1	97.52	97.45	0.78	0.00206995
sociability	Head of hippocampus HiH Tail of Hippocampus HiT Subicular cortex Sub	Miscellaneous	ENSG00000135426	TESPA1	98.47	97.45	0.88	0.00206995
sociability	Head of hippocampus HiH Tail of Hippocampus HiT Subicular cortex Sub	Upper-layer_intratelencephalic	ENSG00000135426	TESPA1	99.87	97.45	0.98	0.00206995
sociability	Cerebral cortex Cx Supraparietal lobule SPL Posterosuperior dorsal parietal cortex A5 A7	Miscellaneous	ENSG00000135426	TESPA1	92.72	97.45	0.62	0.00206995
sociability	Cerebral cortex Cx Supraparietal lobule SPL Posterosuperior dorsal parietal cortex A5 A7	Upper-layer_intratelencephalic	ENSG00000135426	TESPA1	99.98	97.45	0.96	0.00206995
sociability	Cerebral cortex Cx Posterior intermediate orbital gyrus POrG Caudal division of OFCiA13	Miscellaneous	ENSG00000135426	TESPA1	93.24	97.45	0.61	0.00206995
sociability	Cerebral cortex Cx Posterior intermediate orbital gyrus POrG Caudal division of OFCiA13	Upper-layer_intratelencephalic	ENSG00000135426	TESPA1	99.85	97.45	0.92	0.00206995
sociability	Cerebral cortex Cx Rostral gyrus RoG Dorsal division of MFC A32	Deep-layer_corticothalamic_and_6b	ENSG00000135426	TESPA1	91.47	97.45	0.52	0.00206995
sociability	Cerebral cortex Cx Rostral gyrus RoG Dorsal division of MFC A32	Miscellaneous	ENSG00000135426	TESPA1	94.57	97.45	0.6	0.00206995
sociability	Cerebral cortex Cx Rostral gyrus RoG Dorsal division of MFC A32	Upper-layer_intratelencephalic	ENSG00000135426	TESPA1	99.11	97.45	0.81	0.00206995
sociability	Cerebral cortex Cx Anterior parahippocampal gyrus AG Lateral entorhinal cortex LEC	Upper-layer_intratelencephalic	ENSG00000135426	TESPA1	98.46	97.45	0.89	0.00206995
sociability	Cerebral cortex Cx Superior Temporal Gyrus STG	Deep-layer_corticothalamic_and_6b	ENSG00000135426	TESPA1	93.59	97.45	0.64	0.00206995
sociability	Cerebral cortex Cx Superior Temporal Gyrus STG	Upper-layer_intratelencephalic	ENSG00000135426	TESPA1	99.94	97.45	0.97	0.00206995
sociability	Cerebral cortex Cx Cingulate gyrus retrosplenial CgGrs A29 A30	Deep-layer_corticothalamic_and_6b	ENSG00000135426	TESPA1	92.83	97.45	0.67	0.00206995
sociability	Cerebral cortex Cx Cingulate gyrus retrosplenial CgGrs A29 A30	Miscellaneous	ENSG00000135426	TESPA1	99.19	97.45	0.92	0.00206995
sociability	Cerebral cortex Cx Cingulate gyrus retrosplenial CgGrs A29 A30	Upper-layer_intratelencephalic	ENSG00000135426	TESPA1	99.91	97.45	0.96	0.00206995
sociability	Cerebral cortex Cx Cingulate gyrus rostral CgGr Ventral division of MFC A24	Miscellaneous	ENSG00000135426	TESPA1	97.77	97.45	0.83	0.00206995
sociability	Cerebral cortex Cx Cingulate gyrus rostral CgGr Ventral division of MFC A24	Upper-layer_intratelencephalic	ENSG00000135426	TESPA1	99.7	97.45	0.92	0.00206995
sociability	Cerebral cortex Cx Inferior frontal gyrus IFG Ventrolateral prefrontal cortex A44 A45	Upper-layer_intratelencephalic	ENSG00000135426	TESPA1	99.45	97.45	0.82	0.00206995
sociability	Cerebral cortex Cx Caudal cingulate gyrus CgGC A23	Miscellaneous	ENSG00000135426	TESPA1	92.73	97.45	0.57	0.00206995
sociability	Cerebral cortex Cx Caudal cingulate gyrus CgGC A23	Upper-layer_intratelencephalic	ENSG00000135426	TESPA1	99.39	97.45	0.83	0.00206995
sociability	Cerebral cortex Cx Transverse temporal gyrus TTG Primary auditory cortex A1C	Upper-layer_intratelencephalic	ENSG00000135426	TESPA1	99.61	97.45	0.84	0.00206995
sociability	Cerebral cortex Cx Subcallosal Gyrus SCG Subgenual subcallosal division of MFC A25	Deep-layer_corticothalamic_and_6b	ENSG00000135426	TESPA1	91.19	97.45	0.59	0.00206995
sociability	Cerebral cortex Cx Subcallosal Gyrus SCG Subgenual subcallosal division of MFC A25	Miscellaneous	ENSG00000135426	TESPA1	96.12	97.45	0.73	0.00206995
sociability	Cerebral cortex Cx Subcallosal Gyrus SCG Subgenual subcallosal division of MFC A25	Upper-layer_intratelencephalic	ENSG00000135426	TESPA1	99.84	97.45	0.93	0.00206995
sociability	Head of hippocampus HiH Uncal DG CA4	Miscellaneous	ENSG00000135426	TESPA1	98.5	97.45	0.97	0.00206995
sociability	Cerebral cortex Cx Anterior parahippocampal gyrus posterior part APH Medial entorhinal cortex MEC	Amygdala_excitatory	ENSG00000135426	TESPA1	98.91	97.45	0.8	0.00206995
sociability	Cerebral cortex Cx Anterior parahippocampal gyrus posterior part APH Medial entorhinal cortex MEC	Deep-layer_corticothalamic_and_6b	ENSG00000135426	TESPA1	92.83	97.45	0.62	0.00206995
sociability	Cerebral cortex Cx Anterior parahippocampal gyrus posterior part APH Medial entorhinal cortex MEC	Upper-layer_intratelencephalic	ENSG00000135426	TESPA1	99.71	97.45	0.92	0.00206995
sociability	Cerebral cortex Cx Gyrus rectus ReG Medial orbitofrontal cortex A14	Upper-layer_intratelencephalic	ENSG00000135426	TESPA1	99.76	97.45	0.89	0.00206995
sociability	Tail of Hippocampus HiT Caudal Hippocampus CA4-DGC	Medium_spiny_neuron	ENSG00000135426	TESPA1	97.33	97.45	0.86	0.00206995
sociability	Tail of Hippocampus HiT Caudal Hippocampus CA4-DGC	Upper-layer_intratelencephalic	ENSG00000135426	TESPA1	95.84	97.45	0.84	0.00206995
sociability	Cerebral cortex Cx Supramarginal gyrus SMG A40	Upper-layer_intratelencephalic	ENSG00000135426	TESPA1	99.86	97.45	0.9	0.00206995
sociability	Cerebral cortex Cx Posterior parahippocampal gyrus PPH TH-TL	Miscellaneous	ENSG00000135426	TESPA1	97.4	97.45	0.81	0.00206995
sociability	Cerebral cortex Cx Posterior parahippocampal gyrus PPH TH-TL	Upper-layer_intratelencephalic	ENSG00000135426	TESPA1	99.99	97.45	0.98	0.00206995
sociability	Cerebral cortex Cx Temporal pole TP Temporopolar area A38	Miscellaneous	ENSG00000135426	TESPA1	93.32	97.45	0.64	0.00206995
sociability	Cerebral cortex Cx Temporal pole TP Temporopolar area A38	Upper-layer_intratelencephalic	ENSG00000135426	TESPA1	99.96	97.45	0.96	0.00206995
edge_pheno1142	Head of hippocampus HiH Tail of Hippocampus HiT Subicular cortex Sub	Microglia	ENSG00000174130	TLR6	95.18	99.04	0.89	0.00208636
edge_pheno1142	Cerebral cortex Cx Rostral gyrus RoG Dorsal division of MFC A32	Microglia	ENSG00000174130	TLR6	90.8	99.04	0.8	0.00208636
edge_pheno1142	Cerebral cortex Cx Inferior frontal gyrus IFG Ventrolateral prefrontal cortex A44 A45	Microglia	ENSG00000174130	TLR6	90.49	99.04	0.82	0.00208636
node_pheno17	Cerebral cortex Cx Supraparietal lobule SPL Posterosuperior dorsal parietal cortex A5 A7	Eccentric_medium_spiny_neuron	ENSG00000132016	C19orf57	94.4	98.79	0.87	0.00208768
edge_pheno262	Cerebral cortex Cx Gyrus rectus ReG Medial orbitofrontal cortex A14	Vascular	ENSG00000149600	COMMD7	91.65	99.3	0.82	0.00208966
edge_pheno262	Tail of Hippocampus HiT Caudal Hippocampus CA4-DGC	Upper-layer_intratelencephalic	ENSG00000149600	COMMD7	95.68	99.3	0.84	0.00208966
edge_pheno262	Body of hippocampus HiB Rostral DGC A4	LAMP5-LHX6_and_Chandelier	ENSG00000149600	COMMD7	94.49	99.3	0.65	0.00208966
edge_pheno1205	Body of hippocampus HiB Rostral DGC A4	Astrocyte	ENSG00000110436	SLC1A2	90.63	99.46	0.74	0.00209032
edge_pheno1205	Head of hippocampus HiH Tail of Hippocampus HiT Subicular cortex Sub	Astrocyte	ENSG00000110436	SLC1A2	92.38	99.46	0.81	0.00209032
edge_pheno1205	Cerebral cortex Cx Cingulate gyrus retrosplenial CgGrs A29 A30	Astrocyte	ENSG00000110436	SLC1A2	94.6	99.46	0.87	0.00209032
edge_pheno1205	Cerebral cortex Cx Cingulate gyrus retrosplenial CgGrs A29 A30	Deep-layer_corticothalamic_and_6b	ENSG00000110436	SLC1A2	91.08	99.46	0.61	0.00209032
node_pheno17	Cerebral cortex Cx Posterior parahippocampal gyrus PPH TH-TL	Deep-layer_intratelencephalic	ENSG00000226757	PP12613	97.7	98.78	0.77	0.00209494
node_pheno17	Cerebral cortex Cx Posterior parahippocampal gyrus PPH TH-TL	Deep-layer_near-projecting	ENSG00000226757	PP12613	98.45	98.78	0.9	0.00209494
node_pheno17	Cerebral cortex Cx Posterior parahippocampal gyrus PPH TH-TL	Upper-layer_intratelencephalic	ENSG00000226757	PP12613	94.36	98.78	0.63	0.00209494
node_pheno17	Head of hippocampus HiH Tail of Hippocampus HiT Subicular cortex Sub	Deep-layer_intratelencephalic	ENSG00000226757	PP12613	98.9	98.78	0.87	0.00209494
node_pheno17	Head of hippocampus HiH Tail of Hippocampus HiT Subicular cortex Sub	Deep-layer_near-projecting	ENSG00000226757	PP12613	98.5	98.78	0.91	0.00209494
node_pheno17	Head of hippocampus HiH Tail of Hippocampus HiT Subicular cortex Sub	Upper-layer_intratelencephalic	ENSG00000226757	PP12613	97.16	98.78	0.85	0.00209494
node_pheno17	Cerebral cortex Cx Supraparietal lobule SPL Posterosuperior dorsal parietal cortex A5 A7	Deep-layer_intratelencephalic	ENSG00000226757	PP12613	96.65	98.78	0.7	0.00209494
node_pheno17	Cerebral cortex Cx Supraparietal lobule SPL Posterosuperior dorsal parietal cortex A5 A7	Deep-layer_near-projecting	ENSG00000226757	PP12613	94.23	98.78	0.72	0.00209494
node_pheno17	Cerebral cortex Cx Supraparietal lobule SPL Posterosuperior dorsal parietal cortex A5 A7	Upper-layer_intratelencephalic	ENSG00000226757	PP12613	92.57	98.78	0.55	0.00209494
node_pheno17	Head of hippocampus HiH Uncal DG CA4	Deep-layer_corticothalamic_and_6b	ENSG00000226757	PP12613	97.75	98.78	0.79	0.00209494
node_pheno17	Cerebral cortex Cx Superior Temporal Gyrus STG	Deep-layer_intratelencephalic	ENSG00000226757	PP12613	97.91	98.78	0.79	0.00209494
node_pheno17	Cerebral cortex Cx Superior Temporal Gyrus STG	Deep-layer_near-projecting	ENSG00000226757	PP12613	92.68	98.78	0.63	0.00209494
node_pheno17	Cerebral cortex Cx Superior Temporal Gyrus STG	Upper-layer_intratelencephalic	ENSG00000226757	PP12613	92.88	98.78	0.56	0.00209494
node_pheno17	Cerebral cortex Cx Cingulate gyrus retrosplenial CgGrs A29 A30	Deep-layer_intratelencephalic	ENSG00000226757	PP12613	98.34	98.78	0.85	0.00209494
node_pheno17	Cerebral cortex Cx Cingulate gyrus retrosplenial CgGrs A29 A30	Upper-layer_intratelencephalic	ENSG00000226757	PP12613	94.35	98.78	0.59	0.00209494
node_pheno17	Cerebral cortex Cx Supramarginal gyrus SMG A40	Deep-layer_intratelencephalic	ENSG00000226757	PP12613	96.89	98.78	0.68	0.00209494
node_pheno17	Cerebral cortex Cx Supramarginal gyrus SMG A40	Deep-layer_near-projecting	ENSG00000226757	PP12613	90	98.78	0.58	0.00209494
node_pheno17	Cerebral cortex Cx Supramarginal gyrus SMG A40	Upper-layer_intratelencephalic	ENSG00000226757	PP12613	95.08	98.78	0.62	0.00209494
node_pheno17	Cerebral cortex Cx Posterior intermediate orbital gyrus POrG Caudal division of OFCiA13	Deep-layer_intratelencephalic	ENSG00000226757	PP12613	97.28	98.78	0.69	0.00209494
node_pheno17	Tail of Hippocampus HiT Caudal Hippocampus CA4-DGC	Hippocampal_CA4	ENSG00000226757	PP12613	95.57	98.78	0.68	0.00209494
node_pheno17	Tail of Hippocampus HiT Caudal Hippocampus CA4-DGC	Upper-layer_intratelencephalic	ENSG00000226757	PP12613	92.84	98.78	0.73	0.00209494
node_pheno17	Cerebral cortex Cx Temporal pole TP Temporopolar area A38	Deep-layer_intratelencephalic	ENSG00000226757	PP12613	95.23	98.78	0.62	0.00209494
node_pheno17	Cerebral cortex Cx Temporal pole TP Temporopolar area A38	Deep-layer_near-projecting	ENSG00000226757	PP12613	97.72	98.78	0.87	0.00209494
node_pheno17	Cerebral cortex Cx Perirhinal gyrus PRG A35 A36	Deep-layer_intratelencephalic	ENSG00000226757	PP12613	94.36	98.78	0.66	0.00209494
node_pheno17	Cerebral cortex Cx Perirhinal gyrus PRG A35 A36	Deep-layer_near-projecting	ENSG00000226757	PP12613	98.14	98.78	0.91	0.00209494
node_pheno17	Body of hippocampus HiB Rostral DGC A4	Hippocampal_CA4	ENSG00000226757	PP12613	99.24	98.78	0.9	0.00209494
node_pheno17	Cerebral cortex Cx Anterior parahippocampal gyrus AG Lateral entorhinal cortex LEC	Deep-layer_corticothalamic_and_6b	ENSG00000226757	PP12613	92.14	98.78	0.66	0.00209494
node_pheno17	Cerebral cortex Cx Anterior parahippocampal gyrus AG Lateral entorhinal cortex LEC	Deep-layer_near-projecting	ENSG00000226757	PP12613	98.16	98.78	0.84	0.00209494
node_pheno17	Cerebral cortex Cx Transverse temporal gyrus TTG Primary auditory cortex A1C	Deep-layer_intratelencephalic	ENSG00000226757	PP12613	96.63	98.78	0.67	0.00209494
node_pheno17	Cerebral cortex Cx Transverse temporal gyrus TTG Primary auditory cortex A1C	Deep-layer_near-projecting	ENSG00000226757	PP12613	94.37	98.78	0.74	0.00209494
node_pheno17	Cerebral cortex Cx Transverse temporal gyrus TTG Primary auditory cortex A1C	Upper-layer_intratelencephalic	ENSG00000226757	PP12613	93.25	98.78	0.57	0.00209494
node_pheno17	Cerebral cortex Cx Rostral gyrus RoG Dorsal division of MFC A32	Deep-layer_intratelencephalic	ENSG00000226757	PP12613	96.35	98.78	0.64	0.00209494
node_pheno17	Cerebral cortex Cx Rostral gyrus RoG Dorsal division of MFC A32	Deep-layer_near-projecting	ENSG00000226757	PP12613	96.64	98.78	0.78	0.00209494
node_pheno17	Cerebral cortex Cx Subcallosal Gyrus SCG Subgenual subcallosal division of MFC A25	Deep-layer_intratelencephalic	ENSG00000226757	PP12613	97.9	98.78	0.71	0.00209494
node_pheno17	Cerebral cortex Cx Subcallosal Gyrus SCG Subgenual subcallosal division of MFC A25	Deep-layer_near-projecting	ENSG00000226757	PP12613	97.08	98.78	0.86	0.00209494
node_pheno17	Cerebral cortex Cx Anterior parahippocampal gyrus posterior part APH Medial entorhinal cortex MEC	Deep-layer_corticothalamic_and_6b	ENSG00000226757	PP12613	90.48	98.78	0.56	0.00209494
node_pheno17	Cerebral cortex Cx Anterior parahippocampal gyrus posterior part APH Medial entorhinal cortex MEC	Deep-layer_intratelencephalic	ENSG00000226757	PP12613	98.7	98.78	0.89	0.00209494
node_pheno17	Cerebral cortex Cx Cingulate gyrus rostral CgGr Ventral division of MFC A24	Deep-layer_intratelencephalic	ENSG00000226757	PP12613	99.15	98.78	0.87	0.00209494
node_pheno17	Cerebral cortex Cx Cingulate gyrus rostral CgGr Ventral division of MFC A24	Deep-layer_near-projecting	ENSG00000226757	PP12613	96.45	98.78	0.83	0.00209494
node_pheno17	Cerebral cortex Cx Gyrus rectus ReG Medial orbitofrontal cortex A14	Deep-layer_intratelencephalic	ENSG00000226757	PP12613	94.13	98.78	0.56	0.00209494
node_pheno17	Cerebral cortex Cx Gyrus rectus ReG Medial orbitofrontal cortex A14	Deep-layer_near-projecting	ENSG00000226757	PP12613	91.59	98.78	0.66	0.00209494
node_pheno17	Cerebral cortex Cx Inferior frontal gyrus IFG Ventrolateral prefrontal cortex A44 A45	Deep-layer_intratelencephalic	ENSG00000226757	PP12613	95.57	98.78	0.62	0.00209494
node_pheno17	Cerebral cortex Cx Inferior frontal gyrus IFG Ventrolateral prefrontal cortex A44 A45	Upper-layer_intratelencephalic	ENSG00000226757	PP12613	94.71	98.78	0.63	0.00209494
node_pheno17	Cerebral cortex Cx Caudal cingulate gyrus CgGC A23	Deep-layer_intratelencephalic	ENSG00000226757	PP12613	95.23	98.78	0.6	0.00209494
node_pheno17	Cerebral cortex Cx Caudal cingulate gyrus CgGC A23	Upper-layer_intratelencephalic	ENSG00000226757	PP12613	90.67	98.78	0.51	0.00209494
edge_pheno1142	Cerebral cortex Cx Anterior parahippocampal gyrus posterior part APH Medial entorhinal cortex MEC	Medium_spiny_neuron	ENSG00000198298	ZNF485	93.9	99.04	0.88	0.0020956
edge_pheno262	Cerebral cortex Cx Supramarginal gyrus SMG A40	Upper-layer_intratelencephalic	ENSG00000136872	ALDOB	91.35	99.29	0.51	0.00210157
edge_pheno1698	Tail of Hippocampus HiT Caudal Hippocampus CA4-DGC	Hippocampal_dentate_gyrus	ENSG00000185652	NTF3	99.55	97.68	0.9	0.00210157
edge_pheno262	Cerebral cortex Cx Perirhinal gyrus PRG A35 A36	Amygdala_excitatory	ENSG00000136872	ALDOB	92.43	99.29	0.57	0.00210157
edge_pheno262	Cerebral cortex Cx Supraparietal lobule SPL Posterosuperior dorsal parietal cortex A5 A7	Upper-layer_intratelencephalic	ENSG00000136872	ALDOB	92.32	99.29	0.55	0.00210157
edge_pheno1698	Cerebral cortex Cx Cingulate gyrus retrosplenial CgGrs A29 A30	Fibroblast	ENSG00000185652	NTF3	98.37	97.68	0.95	0.00210157
edge_pheno262	Cerebral cortex Cx Anterior parahippocampal gyrus AG Lateral entorhinal cortex LEC	Amygdala_excitatory	ENSG00000136872	ALDOB	91.92	99.29	0.59	0.00210157
edge_pheno262	Cerebral cortex Cx Anterior parahippocampal gyrus AG Lateral entorhinal cortex LEC	Upper-layer_intratelencephalic	ENSG00000136872	ALDOB	94.48	99.29	0.7	0.00210157
edge_pheno1698	Cerebral cortex Cx Gyrus rectus ReG Medial orbitofrontal cortex A14	CGE_interneuron	ENSG00000185652	NTF3	93.8	97.68	0.65	0.00210157
edge_pheno1698	Cerebral cortex Cx Gyrus rectus ReG Medial orbitofrontal cortex A14	Fibroblast	ENSG00000185652	NTF3	94.15	97.68	0.87	0.00210157
edge_pheno1698	Cerebral cortex Cx Anterior parahippocampal gyrus posterior part APH Medial entorhinal cortex MEC	Miscellaneous	ENSG00000185652	NTF3	96.98	97.68	0.81	0.00210157
edge_pheno1698	Head of hippocampus HiH Uncal DG CA4	Hippocampal_dentate_gyrus	ENSG00000185652	NTF3	99.45	97.68	0.85	0.00210157
edge_pheno262	Cerebral cortex Cx Transverse temporal gyrus TTG Primary auditory cortex A1C	Upper-layer_intratelencephalic	ENSG00000136872	ALDOB	93.02	99.29	0.57	0.00210157
edge_pheno262	Head of hippocampus HiH Uncal DG CA4	Hippocampal_CA1-3	ENSG00000136872	ALDOB	97.98	99.29	0.88	0.00210157
edge_pheno1698	Cerebral cortex Cx Rostral gyrus RoG Dorsal division of MFC A32	CGE_interneuron	ENSG00000185652	NTF3	95.92	97.68	0.79	0.00210157
edge_pheno262	Cerebral cortex Cx Superior Temporal Gyrus STG	Upper-layer_intratelencephalic	ENSG00000136872	ALDOB	91.61	99.29	0.52	0.00210157
edge_pheno1698	Cerebral cortex Cx Cingulate gyrus rostral CgGr Ventral division of MFC A24	CGE_interneuron	ENSG00000185652	NTF3	92.16	97.68	0.62	0.00210157
edge_pheno1698	Cerebral cortex Cx Cingulate gyrus rostral CgGr Ventral division of MFC A24	Fibroblast	ENSG00000185652	NTF3	98.44	97.68	0.95	0.00210157
edge_pheno262	Tail of Hippocampus HiT Caudal Hippocampus CA4-DGC	Hippocampal_CA1-3	ENSG00000136872	ALDOB	96.6	99.29	0.74	0.00210157
edge_pheno262	Tail of Hippocampus HiT Caudal Hippocampus CA4-DGC	Hippocampal_CA4	ENSG00000136872	ALDOB	97.88	99.29	0.8	0.00210157
edge_pheno262	Cerebral cortex Cx Rostral gyrus RoG Dorsal division of MFC A32	Upper-layer_intratelencephalic	ENSG00000136872	ALDOB	90.6	99.29	0.49	0.00210157
edge_pheno1698	Head of hippocampus HiH Tail of Hippocampus HiT Subicular cortex Sub	Hippocampal_dentate_gyrus	ENSG00000185652	NTF3	98.76	97.68	0.94	0.00210157
edge_pheno1698	Cerebral cortex Cx Anterior parahippocampal gyrus AG Lateral entorhinal cortex LEC	Fibroblast	ENSG00000185652	NTF3	98.97	97.68	0.96	0.00210157
edge_pheno262	Head of hippocampus HiH Tail of Hippocampus HiT Subicular cortex Sub	Upper-layer_intratelencephalic	ENSG00000136872	ALDOB	94.91	99.29	0.77	0.00210157
edge_pheno1698	Perirhinal cortex area 35 A35 rostral subdivision of area 35 A35r	Fibroblast	ENSG00000185652	NTF3	99.18	97.68	0.94	0.00210157
edge_pheno1698	Cerebral cortex Cx Supramarginal gyrus SMG A40	CGE_interneuron	ENSG00000185652	NTF3	95.58	97.68	0.76	0.00210157
edge_pheno1698	Cerebral cortex Cx Posterior parahippocampal gyrus PPH TH-TL	CGE_interneuron	ENSG00000185652	NTF3	97.31	97.68	0.85	0.00210157
edge_pheno1698	Cerebral cortex Cx Posterior parahippocampal gyrus PPH TH-TL	Miscellaneous	ENSG00000185652	NTF3	99.2	97.68	0.92	0.00210157
edge_pheno262	Cerebral cortex Cx Caudal cingulate gyrus CgGC A23	Upper-layer_intratelencephalic	ENSG00000136872	ALDOB	90.03	99.29	0.49	0.00210157
edge_pheno1698	Cerebral cortex Cx Subcallosal Gyrus SCG Subgenual subcallosal division of MFC A25	CGE_interneuron	ENSG00000185652	NTF3	95.29	97.68	0.75	0.00210157
edge_pheno1698	Cerebral cortex Cx Subcallosal Gyrus SCG Subgenual subcallosal division of MFC A25	Committed_oligodendrocyte_precursor	ENSG00000185652	NTF3	94.7	97.68	0.88	0.00210157
edge_pheno1698	Cerebral cortex Cx Posterior intermediate orbital gyrus POrG Caudal division of OFCiA13	CGE_interneuron	ENSG00000185652	NTF3	92.55	97.68	0.64	0.00210157
edge_pheno1698	Cerebral cortex Cx Posterior intermediate orbital gyrus POrG Caudal division of OFCiA13	Fibroblast	ENSG00000185652	NTF3	94.99	97.68	0.91	0.00210157
edge_pheno1698	Cerebral cortex Cx Inferior frontal gyrus IFG Ventrolateral prefrontal cortex A44 A45	CGE_interneuron	ENSG00000185652	NTF3	97.46	97.68	0.84	0.00210157
edge_pheno262	Body of hippocampus HiB Rostral DGC A4	Hippocampal_CA4	ENSG00000136872	ALDOB	95.28	99.29	0.63	0.00210157
edge_pheno262	Cerebral cortex Cx Posterior parahippocampal gyrus PPH TH-TL	Upper-layer_intratelencephalic	ENSG00000136872	ALDOB	95.55	99.29	0.66	0.00210157
edge_pheno1698	Cerebral cortex Cx Temporal pole TP Temporopolar area A38	CGE_interneuron	ENSG00000185652	NTF3	96.57	97.68	0.79	0.00210157
edge_pheno1698	Cerebral cortex Cx Perirhinal gyrus PRG A35 A36	CGE_interneuron	ENSG00000185652	NTF3	91.39	97.68	0.59	0.00210157
edge_pheno1698	Cerebral cortex Cx Perirhinal gyrus PRG A35 A36	Fibroblast	ENSG00000185652	NTF3	97.46	97.68	0.93	0.00210157
edge_pheno1698	Cerebral cortex Cx Superior Temporal Gyrus STG	CGE_interneuron	ENSG00000185652	NTF3	93.41	97.68	0.67	0.00210157
edge_pheno1698	Cerebral cortex Cx Superior Temporal Gyrus STG	Fibroblast	ENSG00000185652	NTF3	98.67	97.68	0.95	0.00210157
edge_pheno1698	Cerebral cortex Cx Transverse temporal gyrus TTG Primary auditory cortex A1C	CGE_interneuron	ENSG00000185652	NTF3	92.14	97.68	0.63	0.00210157
edge_pheno1698	Cerebral cortex Cx Transverse temporal gyrus TTG Primary auditory cortex A1C	Fibroblast	ENSG00000185652	NTF3	97.17	97.68	0.92	0.00210157
edge_pheno1698	Body of hippocampus HiB Rostral DGC A4	Hippocampal_dentate_gyrus	ENSG00000185652	NTF3	99.82	97.68	0.89	0.00210157
edge_pheno1698	Cerebral cortex Cx Caudal cingulate gyrus CgGC A23	CGE_interneuron	ENSG00000185652	NTF3	96.94	97.68	0.83	0.00210157
edge_pheno1698	Cerebral cortex Cx Supraparietal lobule SPL Posterosuperior dorsal parietal cortex A5 A7	CGE_interneuron	ENSG00000185652	NTF3	90.42	97.68	0.59	0.00210157
edge_pheno1698	Cerebral cortex Cx Supraparietal lobule SPL Posterosuperior dorsal parietal cortex A5 A7	Fibroblast	ENSG00000185652	NTF3	96.1	97.68	0.92	0.00210157
edge_pheno286	Cerebral cortex Cx Subcallosal Gyrus SCG Subgenual subcallosal division of MFC A25	Deep-layer_intratelencephalic	ENSG00000130711	PRDM12	91.32	99.19	0.48	0.00210356
edge_pheno249	Cerebral cortex Cx Subcallosal Gyrus SCG Subgenual subcallosal division of MFC A25	Astrocyte	ENSG00000111087	GLI1	95.66	99.58	0.88	0.00210356
edge_pheno249	Cerebral cortex Cx Supramarginal gyrus SMG A40	Astrocyte	ENSG00000111087	GLI1	97.06	99.58	0.91	0.00210356
edge_pheno249	Cerebral cortex Cx Perirhinal gyrus PRG A35 A36	Astrocyte	ENSG00000111087	GLI1	98.65	99.58	0.94	0.00210356
edge_pheno249	Cerebral cortex Cx Cingulate gyrus retrosplenial CgGrs A29 A30	Astrocyte	ENSG00000111087	GLI1	91.7	99.58	0.83	0.00210356
edge_pheno249	Cerebral cortex Cx Cingulate gyrus rostral CgGr Ventral division of MFC A24	Astrocyte	ENSG00000111087	GLI1	98.39	99.58	0.94	0.00210356
edge_pheno249	Cerebral cortex Cx Anterior parahippocampal gyrus posterior part APH Medial entorhinal cortex MEC	Astrocyte	ENSG00000111087	GLI1	97.61	99.58	0.91	0.00210356
edge_pheno249	Cerebral cortex Cx Gyrus rectus ReG Medial orbitofrontal cortex A14	Astrocyte	ENSG00000111087	GLI1	95.08	99.58	0.86	0.00210356
edge_pheno249	Cerebral cortex Cx Inferior frontal gyrus IFG Ventrolateral prefrontal cortex A44 A45	Fibroblast	ENSG00000111087	GLI1	94.07	99.58	0.89	0.00210356
edge_pheno286	Head of hippocampus HiH Uncal DG CA4	Hippocampal_CA1-3	ENSG00000130711	PRDM12	96.8	99.19	0.83	0.00210356
edge_pheno286	Head of hippocampus HiH Uncal DG CA4	LAMP5-LHX6_and_Chandelier	ENSG00000130711	PRDM12	90.47	99.19	0.53	0.00210356
edge_pheno286	Tail of Hippocampus HiT Caudal Hippocampus CA4-DGC	Hippocampal_CA1-3	ENSG00000130711	PRDM12	96.24	99.19	0.72	0.00210356
edge_pheno286	Tail of Hippocampus HiT Caudal Hippocampus CA4-DGC	Hippocampal_CA4	ENSG00000130711	PRDM12	97.34	99.19	0.76	0.00210356
edge_pheno249	Head of hippocampus HiH Tail of Hippocampus HiT Subicular cortex Sub	Astrocyte	ENSG00000111087	GLI1	98.55	99.58	0.92	0.00210356
edge_pheno286	Head of hippocampus HiH Tail of Hippocampus HiT Subicular cortex Sub	Deep-layer_intratelencephalic	ENSG00000130711	PRDM12	90.73	99.19	0.52	0.00210356
edge_pheno286	Head of hippocampus HiH Tail of Hippocampus HiT Subicular cortex Sub	Hippocampal_CA1-3	ENSG00000130711	PRDM12	92.42	99.19	0.69	0.00210356
edge_pheno249	Cerebral cortex Cx Anterior parahippocampal gyrus AG Lateral entorhinal cortex LEC	Astrocyte	ENSG00000111087	GLI1	97.34	99.58	0.91	0.00210356
edge_pheno249	Cerebral cortex Cx Posterior parahippocampal gyrus PPH TH-TL	Astrocyte	ENSG00000111087	GLI1	97	99.58	0.91	0.00210356
edge_pheno249	Cerebral cortex Cx Rostral gyrus RoG Dorsal division of MFC A32	Astrocyte	ENSG00000111087	GLI1	97.66	99.58	0.92	0.00210356
edge_pheno249	Cerebral cortex Cx Posterior intermediate orbital gyrus POrG Caudal division of OFCiA13	Astrocyte	ENSG00000111087	GLI1	93.17	99.58	0.84	0.00210356
edge_pheno249	Cerebral cortex Cx Supraparietal lobule SPL Posterosuperior dorsal parietal cortex A5 A7	Fibroblast	ENSG00000111087	GLI1	93.93	99.58	0.89	0.00210356
edge_pheno286	Body of hippocampus HiB Rostral DGC A4	Hippocampal_CA4	ENSG00000130711	PRDM12	97.17	99.19	0.74	0.00210356
edge_pheno286	Cerebral cortex Cx Superior Temporal Gyrus STG	Deep-layer_intratelencephalic	ENSG00000130711	PRDM12	93.14	99.19	0.53	0.00210356
edge_pheno249	Cerebral cortex Cx Superior Temporal Gyrus STG	Astrocyte	ENSG00000111087	GLI1	94.96	99.58	0.87	0.00210356
edge_pheno249	Cerebral cortex Cx Transverse temporal gyrus TTG Primary auditory cortex A1C	Astrocyte	ENSG00000111087	GLI1	94.62	99.58	0.87	0.00210356
edge_pheno249	Head of hippocampus HiH Uncal DG CA4	Astrocyte	ENSG00000111087	GLI1	95.96	99.58	0.86	0.00210356
edge_pheno249	Cerebral cortex Cx Caudal cingulate gyrus CgGC A23	Astrocyte	ENSG00000111087	GLI1	98.46	99.58	0.94	0.00210356
edge_pheno249	Cerebral cortex Cx Temporal pole TP Temporopolar area A38	Astrocyte	ENSG00000111087	GLI1	97.66	99.58	0.92	0.00210356
edge_pheno286	Cerebral cortex Cx Posterior intermediate orbital gyrus POrG Caudal division of OFCiA13	LAMP5-LHX6_and_Chandelier	ENSG00000130711	PRDM12	91.41	99.19	0.56	0.00210356
edge_pheno253	Cerebral cortex Cx Anterior parahippocampal gyrus posterior part APH Medial entorhinal cortex MEC	MGE_interneuron	ENSG00000164393	ADGRF2	95.97	99.45	0.73	0.00210488
edge_pheno253	Head of hippocampus HiH Tail of Hippocampus HiT Subicular cortex Sub	MGE_interneuron	ENSG00000164393	ADGRF2	96.66	99.45	0.82	0.00210488
edge_pheno253	Cerebral cortex Cx Anterior parahippocampal gyrus AG Lateral entorhinal cortex LEC	MGE_interneuron	ENSG00000164393	ADGRF2	94.95	99.45	0.71	0.00210488
edge_pheno253	Cerebral cortex Cx Rostral gyrus RoG Dorsal division of MFC A32	Deep-layer_intratelencephalic	ENSG00000164393	ADGRF2	96.41	99.45	0.65	0.00210488
edge_pheno1698	Tail of Hippocampus HiT Caudal Hippocampus CA4-DGC	Oligodendrocyte_precursor	ENSG00000198077	CYP2A7	98.13	97.67	0.92	0.00210555
edge_pheno1698	Head of hippocampus HiH Uncal DG CA4	Oligodendrocyte_precursor	ENSG00000198077	CYP2A7	97.3	97.67	0.88	0.00210555
edge_pheno1698	Head of hippocampus HiH Tail of Hippocampus HiT Subicular cortex Sub	Oligodendrocyte_precursor	ENSG00000198077	CYP2A7	94.33	97.67	0.83	0.00210555
edge_pheno1698	Cerebral cortex Cx Posterior parahippocampal gyrus PPH TH-TL	Oligodendrocyte_precursor	ENSG00000198077	CYP2A7	90.35	97.67	0.74	0.00210555
edge_pheno1698	Cerebral cortex Cx Superior Temporal Gyrus STG	Oligodendrocyte_precursor	ENSG00000198077	CYP2A7	91.75	97.67	0.78	0.00210555
edge_pheno1698	Body of hippocampus HiB Rostral DGC A4	Oligodendrocyte_precursor	ENSG00000198077	CYP2A7	97.91	97.67	0.9	0.00210555
edge_pheno1359	Cerebral cortex Cx Transverse temporal gyrus TTG Primary auditory cortex A1C	Committed_oligodendrocyte_precursor	ENSG00000179058	C9orf50	97.92	99.1	0.96	0.00211153
edge_pheno1359	Head of hippocampus HiH Uncal DG CA4	Oligodendrocyte_precursor	ENSG00000179058	C9orf50	92.98	99.1	0.76	0.00211153
edge_pheno491	Cerebral cortex Cx Supramarginal gyrus SMG A40	Fibroblast	ENSG00000109743	BST1	90.97	99.46	0.83	0.0021122
edge_pheno491	Cerebral cortex Cx Subcallosal Gyrus SCG Subgenual subcallosal division of MFC A25	Fibroblast	ENSG00000109743	BST1	91.91	99.46	0.85	0.0021122
edge_pheno491	Body of hippocampus HiB Rostral DGC A4	Eccentric_medium_spiny_neuron	ENSG00000109743	BST1	95.9	99.46	0.93	0.0021122
edge_pheno491	Cerebral cortex Cx Anterior parahippocampal gyrus AG Lateral entorhinal cortex LEC	Fibroblast	ENSG00000109743	BST1	92.4	99.46	0.83	0.0021122
edge_pheno491	Cerebral cortex Cx Transverse temporal gyrus TTG Primary auditory cortex A1C	Fibroblast	ENSG00000109743	BST1	91.2	99.46	0.82	0.0021122
sociability	Cerebral cortex Cx Superior Temporal Gyrus STG	Oligodendrocyte	ENSG00000110080	ST3GAL4	91.14	97.43	0.76	0.00211287
sociability	Perirhinal cortex area 35 A35 rostral subdivision of area 35 A35r	Oligodendrocyte	ENSG00000110080	ST3GAL4	91.59	97.43	0.72	0.00211287
edge_pheno1698	Tail of Hippocampus HiT Caudal Hippocampus CA4-DGC	Hippocampal_CA4	ENSG00000162999	DUSP19	97.42	97.67	0.77	0.0021269
edge_pheno1698	Head of hippocampus HiH Uncal DG CA4	Hippocampal_CA4	ENSG00000162999	DUSP19	90.58	97.67	0.45	0.0021269
edge_pheno1698	Body of hippocampus HiB Rostral DGC A4	Hippocampal_CA4	ENSG00000162999	DUSP19	97.47	97.67	0.76	0.0021269
edge_pheno816	Cerebral cortex Cx Supraparietal lobule SPL Posterosuperior dorsal parietal cortex A5 A7	Eccentric_medium_spiny_neuron	ENSG00000171180	OR2M4	94.05	99.31	0.86	0.00212959
edge_pheno816	Body of hippocampus HiB Rostral DGC A4	LAMP5-LHX6_and_Chandelier	ENSG00000171180	OR2M4	98.37	99.31	0.85	0.00212959
edge_pheno816	Tail of Hippocampus HiT Caudal Hippocampus CA4-DGC	LAMP5-LHX6_and_Chandelier	ENSG00000171180	OR2M4	90.61	99.31	0.51	0.00212959
edge_pheno816	Cerebral cortex Cx Superior Temporal Gyrus STG	Medium_spiny_neuron	ENSG00000171180	OR2M4	95.12	99.31	0.92	0.00212959
edge_pheno816	Head of hippocampus HiH Uncal DG CA4	LAMP5-LHX6_and_Chandelier	ENSG00000171180	OR2M4	98.22	99.31	0.86	0.00212959
edge_pheno1142	Cerebral cortex Cx Temporal pole TP Temporopolar area A38	Amygdala_excitatory	ENSG00000167799	NUDT8	90.53	99.02	0.63	0.00213026
edge_pheno1142	Body of hippocampus HiB Rostral DGC A4	Thalamic_excitatory	ENSG00000167799	NUDT8	98.24	99.02	0.83	0.00213026
edge_pheno1142	Cerebral cortex Cx Subcallosal Gyrus SCG Subgenual subcallosal division of MFC A25	CGE_interneuron	ENSG00000109265	KIAA1211	90.68	99.02	0.59	0.00213227
edge_pheno1142	Cerebral cortex Cx Subcallosal Gyrus SCG Subgenual subcallosal division of MFC A25	LAMP5-LHX6_and_Chandelier	ENSG00000109265	KIAA1211	93.14	99.02	0.65	0.00213227
edge_pheno1142	Tail of Hippocampus HiT Caudal Hippocampus CA4-DGC	CGE_interneuron	ENSG00000109265	KIAA1211	93.22	99.02	0.58	0.00213227
edge_pheno1142	Tail of Hippocampus HiT Caudal Hippocampus CA4-DGC	LAMP5-LHX6_and_Chandelier	ENSG00000109265	KIAA1211	94.17	99.02	0.64	0.00213227
edge_pheno1142	Cerebral cortex Cx Perirhinal gyrus PRG A35 A36	CGE_interneuron	ENSG00000109265	KIAA1211	93.13	99.02	0.65	0.00213227
edge_pheno1142	Cerebral cortex Cx Perirhinal gyrus PRG A35 A36	LAMP5-LHX6_and_Chandelier	ENSG00000109265	KIAA1211	93.68	99.02	0.66	0.00213227
edge_pheno1142	Cerebral cortex Cx Perirhinal gyrus PRG A35 A36	MGE_interneuron	ENSG00000109265	KIAA1211	91.16	99.02	0.6	0.00213227
edge_pheno1142	Cerebral cortex Cx Perirhinal gyrus PRG A35 A36	Splatter	ENSG00000109265	KIAA1211	92.47	99.02	0.53	0.00213227
edge_pheno1142	Cerebral cortex Cx Supraparietal lobule SPL Posterosuperior dorsal parietal cortex A5 A7	LAMP5-LHX6_and_Chandelier	ENSG00000109265	KIAA1211	91.25	99.02	0.61	0.00213227
edge_pheno1142	Cerebral cortex Cx Cingulate gyrus retrosplenial CgGrs A29 A30	LAMP5-LHX6_and_Chandelier	ENSG00000109265	KIAA1211	94.71	99.02	0.79	0.00213227
edge_pheno1142	Head of hippocampus HiH Tail of Hippocampus HiT Subicular cortex Sub	LAMP5-LHX6_and_Chandelier	ENSG00000109265	KIAA1211	92.64	99.02	0.66	0.00213227
edge_pheno1142	Cerebral cortex Cx Gyrus rectus ReG Medial orbitofrontal cortex A14	CGE_interneuron	ENSG00000109265	KIAA1211	94.04	99.02	0.66	0.00213227
edge_pheno1142	Cerebral cortex Cx Gyrus rectus ReG Medial orbitofrontal cortex A14	LAMP5-LHX6_and_Chandelier	ENSG00000109265	KIAA1211	96.8	99.02	0.77	0.00213227
edge_pheno1142	Cerebral cortex Cx Gyrus rectus ReG Medial orbitofrontal cortex A14	MGE_interneuron	ENSG00000109265	KIAA1211	91.77	99.02	0.6	0.00213227
edge_pheno1142	Cerebral cortex Cx Temporal pole TP Temporopolar area A38	CGE_interneuron	ENSG00000109265	KIAA1211	95.45	99.02	0.74	0.00213227
edge_pheno1142	Cerebral cortex Cx Temporal pole TP Temporopolar area A38	LAMP5-LHX6_and_Chandelier	ENSG00000109265	KIAA1211	96.59	99.02	0.79	0.00213227
edge_pheno1142	Cerebral cortex Cx Rostral gyrus RoG Dorsal division of MFC A32	LAMP5-LHX6_and_Chandelier	ENSG00000109265	KIAA1211	90.78	99.02	0.63	0.00213227
edge_pheno1142	Cerebral cortex Cx Anterior parahippocampal gyrus AG Lateral entorhinal cortex LEC	CGE_interneuron	ENSG00000109265	KIAA1211	93.76	99.02	0.69	0.00213227
edge_pheno1142	Cerebral cortex Cx Anterior parahippocampal gyrus AG Lateral entorhinal cortex LEC	LAMP5-LHX6_and_Chandelier	ENSG00000109265	KIAA1211	95.78	99.02	0.77	0.00213227
edge_pheno1142	Cerebral cortex Cx Anterior parahippocampal gyrus AG Lateral entorhinal cortex LEC	MGE_interneuron	ENSG00000109265	KIAA1211	90.02	99.02	0.56	0.00213227
edge_pheno1142	Cerebral cortex Cx Superior Temporal Gyrus STG	CGE_interneuron	ENSG00000109265	KIAA1211	91.9	99.02	0.61	0.00213227
edge_pheno1142	Cerebral cortex Cx Superior Temporal Gyrus STG	LAMP5-LHX6_and_Chandelier	ENSG00000109265	KIAA1211	96.13	99.02	0.74	0.00213227
edge_pheno1142	Cerebral cortex Cx Inferior frontal gyrus IFG Ventrolateral prefrontal cortex A44 A45	LAMP5-LHX6_and_Chandelier	ENSG00000109265	KIAA1211	91.92	99.02	0.64	0.00213227
edge_pheno1142	Cerebral cortex Cx Transverse temporal gyrus TTG Primary auditory cortex A1C	CGE_interneuron	ENSG00000109265	KIAA1211	94.19	99.02	0.72	0.00213227
edge_pheno1142	Cerebral cortex Cx Transverse temporal gyrus TTG Primary auditory cortex A1C	LAMP5-LHX6_and_Chandelier	ENSG00000109265	KIAA1211	97.16	99.02	0.85	0.00213227
edge_pheno1142	Cerebral cortex Cx Transverse temporal gyrus TTG Primary auditory cortex A1C	MGE_interneuron	ENSG00000109265	KIAA1211	92.91	99.02	0.64	0.00213227
edge_pheno1142	Head of hippocampus HiH Uncal DG CA4	CGE_interneuron	ENSG00000109265	KIAA1211	90.95	99.02	0.54	0.00213227
edge_pheno1142	Head of hippocampus HiH Uncal DG CA4	LAMP5-LHX6_and_Chandelier	ENSG00000109265	KIAA1211	92.26	99.02	0.59	0.00213227
edge_pheno1142	Cerebral cortex Cx Anterior parahippocampal gyrus posterior part APH Medial entorhinal cortex MEC	CGE_interneuron	ENSG00000109265	KIAA1211	90.42	99.02	0.57	0.00213227
edge_pheno1142	Cerebral cortex Cx Anterior parahippocampal gyrus posterior part APH Medial entorhinal cortex MEC	LAMP5-LHX6_and_Chandelier	ENSG00000109265	KIAA1211	93.46	99.02	0.65	0.00213227
edge_pheno1142	Cerebral cortex Cx Posterior intermediate orbital gyrus POrG Caudal division of OFCiA13	CGE_interneuron	ENSG00000109265	KIAA1211	91.36	99.02	0.59	0.00213227
edge_pheno1142	Cerebral cortex Cx Posterior intermediate orbital gyrus POrG Caudal division of OFCiA13	LAMP5-LHX6_and_Chandelier	ENSG00000109265	KIAA1211	94.91	99.02	0.73	0.00213227
edge_pheno1142	Cerebral cortex Cx Posterior parahippocampal gyrus PPH TH-TL	CGE_interneuron	ENSG00000109265	KIAA1211	90.37	99.02	0.58	0.00213227
edge_pheno1142	Cerebral cortex Cx Posterior parahippocampal gyrus PPH TH-TL	LAMP5-LHX6_and_Chandelier	ENSG00000109265	KIAA1211	93.6	99.02	0.64	0.00213227
edge_pheno1142	Cerebral cortex Cx Cingulate gyrus rostral CgGr Ventral division of MFC A24	CGE_interneuron	ENSG00000109265	KIAA1211	92.06	99.02	0.62	0.00213227
edge_pheno1142	Cerebral cortex Cx Cingulate gyrus rostral CgGr Ventral division of MFC A24	LAMP5-LHX6_and_Chandelier	ENSG00000109265	KIAA1211	95.15	99.02	0.73	0.00213227
edge_pheno1142	Cerebral cortex Cx Cingulate gyrus rostral CgGr Ventral division of MFC A24	MGE_interneuron	ENSG00000109265	KIAA1211	90.77	99.02	0.6	0.00213227
edge_pheno1142	Cerebral cortex Cx Supramarginal gyrus SMG A40	CGE_interneuron	ENSG00000109265	KIAA1211	92.29	99.02	0.64	0.00213227
edge_pheno1142	Cerebral cortex Cx Supramarginal gyrus SMG A40	LAMP5-LHX6_and_Chandelier	ENSG00000109265	KIAA1211	96.02	99.02	0.76	0.00213227
edge_pheno1142	Perirhinal cortex area 35 A35 rostral subdivision of area 35 A35r	Oligodendrocyte_precursor	ENSG00000109265	KIAA1211	94.22	99.02	0.7	0.00213227
edge_pheno1142	Cerebral cortex Cx Caudal cingulate gyrus CgGC A23	CGE_interneuron	ENSG00000109265	KIAA1211	91.17	99.02	0.6	0.00213227
edge_pheno1142	Cerebral cortex Cx Caudal cingulate gyrus CgGC A23	LAMP5-LHX6_and_Chandelier	ENSG00000109265	KIAA1211	92.14	99.02	0.65	0.00213227
edge_pheno1142	Body of hippocampus HiB Rostral DGC A4	CGE_interneuron	ENSG00000109265	KIAA1211	96.57	99.02	0.72	0.00213227
edge_pheno1142	Body of hippocampus HiB Rostral DGC A4	LAMP5-LHX6_and_Chandelier	ENSG00000109265	KIAA1211	97.32	99.02	0.79	0.00213227
edge_pheno593	Cerebral cortex Cx Supramarginal gyrus SMG A40	Miscellaneous	ENSG00000173641	HSPB7	92.93	99.34	0.66	0.00213496
edge_pheno593	Cerebral cortex Cx Superior Temporal Gyrus STG	CGE_interneuron	ENSG00000173641	HSPB7	90.83	99.34	0.57	0.00213496
edge_pheno593	Cerebral cortex Cx Supraparietal lobule SPL Posterosuperior dorsal parietal cortex A5 A7	Splatter	ENSG00000173641	HSPB7	99.33	99.34	0.94	0.00213496
edge_pheno593	Cerebral cortex Cx Cingulate gyrus retrosplenial CgGrs A29 A30	CGE_interneuron	ENSG00000173641	HSPB7	91.37	99.34	0.65	0.00213496
edge_pheno593	Cerebral cortex Cx Subcallosal Gyrus SCG Subgenual subcallosal division of MFC A25	Upper-layer_intratelencephalic	ENSG00000173641	HSPB7	93.6	99.34	0.62	0.00213496
edge_pheno593	Cerebral cortex Cx Transverse temporal gyrus TTG Primary auditory cortex A1C	CGE_interneuron	ENSG00000173641	HSPB7	91.27	99.34	0.61	0.00213496
edge_pheno593	Cerebral cortex Cx Transverse temporal gyrus TTG Primary auditory cortex A1C	Upper-layer_intratelencephalic	ENSG00000173641	HSPB7	93.11	99.34	0.57	0.00213496
edge_pheno593	Cerebral cortex Cx Posterior parahippocampal gyrus PPH TH-TL	Vascular	ENSG00000173641	HSPB7	95.93	99.34	0.91	0.00213496
edge_pheno593	Cerebral cortex Cx Anterior parahippocampal gyrus posterior part APH Medial entorhinal cortex MEC	Fibroblast	ENSG00000173641	HSPB7	98.82	99.34	0.96	0.00213496
edge_pheno593	Cerebral cortex Cx Posterior intermediate orbital gyrus POrG Caudal division of OFCiA13	CGE_interneuron	ENSG00000173641	HSPB7	92.7	99.34	0.64	0.00213496
edge_pheno1205	Body of hippocampus HiB Rostral DGC A4	Eccentric_medium_spiny_neuron	ENSG00000132881	RSG1	98.45	99.46	0.97	0.00213496
edge_pheno1205	Cerebral cortex Cx Anterior parahippocampal gyrus posterior part APH Medial entorhinal cortex MEC	Hippocampal_CA1-3	ENSG00000132881	RSG1	90.6	99.46	0.72	0.00213496
edge_pheno816	Body of hippocampus HiB Rostral DGC A4	Ependymal	ENSG00000137090	DMRT1	97.28	99.31	0.9	0.00213833
edge_pheno816	Head of hippocampus HiH Uncal DG CA4	Splatter	ENSG00000137090	DMRT1	92.82	99.31	0.72	0.00213833
edge_pheno816	Cerebral cortex Cx Anterior parahippocampal gyrus posterior part APH Medial entorhinal cortex MEC	Splatter	ENSG00000137090	DMRT1	98.1	99.31	0.8	0.00213833
edge_pheno593	Cerebral cortex Cx Supramarginal gyrus SMG A40	Oligodendrocyte	ENSG00000173253	DMRT2	94.85	99.34	0.87	0.00214372
edge_pheno593	Cerebral cortex Cx Superior Temporal Gyrus STG	Oligodendrocyte	ENSG00000173253	DMRT2	93.07	99.34	0.8	0.00214372
edge_pheno593	Cerebral cortex Cx Supraparietal lobule SPL Posterosuperior dorsal parietal cortex A5 A7	Oligodendrocyte	ENSG00000173253	DMRT2	97.45	99.34	0.91	0.00214372
edge_pheno593	Cerebral cortex Cx Cingulate gyrus retrosplenial CgGrs A29 A30	Oligodendrocyte	ENSG00000173253	DMRT2	95.25	99.34	0.89	0.00214372
edge_pheno593	Cerebral cortex Cx Subcallosal Gyrus SCG Subgenual subcallosal division of MFC A25	Oligodendrocyte	ENSG00000173253	DMRT2	95.77	99.34	0.9	0.00214372
edge_pheno593	Cerebral cortex Cx Transverse temporal gyrus TTG Primary auditory cortex A1C	Oligodendrocyte	ENSG00000173253	DMRT2	92.81	99.34	0.83	0.00214372
edge_pheno593	Cerebral cortex Cx Inferior frontal gyrus IFG Ventrolateral prefrontal cortex A44 A45	Oligodendrocyte	ENSG00000173253	DMRT2	96.06	99.34	0.89	0.00214372
edge_pheno593	Head of hippocampus HiH Uncal DG CA4	Oligodendrocyte	ENSG00000173253	DMRT2	96	99.34	0.86	0.00214372
edge_pheno593	Cerebral cortex Cx Posterior parahippocampal gyrus PPH TH-TL	Oligodendrocyte	ENSG00000173253	DMRT2	96.74	99.34	0.91	0.00214372
edge_pheno593	Tail of Hippocampus HiT Caudal Hippocampus CA4-DGC	Oligodendrocyte	ENSG00000173253	DMRT2	95.69	99.34	0.83	0.00214372
edge_pheno593	Cerebral cortex Cx Cingulate gyrus rostral CgGr Ventral division of MFC A24	Oligodendrocyte	ENSG00000173253	DMRT2	96.97	99.34	0.91	0.00214372
edge_pheno593	Cerebral cortex Cx Rostral gyrus RoG Dorsal division of MFC A32	Oligodendrocyte	ENSG00000173253	DMRT2	97.12	99.34	0.9	0.00214372
edge_pheno593	Head of hippocampus HiH Tail of Hippocampus HiT Subicular cortex Sub	Oligodendrocyte	ENSG00000173253	DMRT2	96.6	99.34	0.89	0.00214372
edge_pheno593	Cerebral cortex Cx Perirhinal gyrus PRG A35 A36	Oligodendrocyte	ENSG00000173253	DMRT2	97.33	99.34	0.92	0.00214372
edge_pheno593	Cerebral cortex Cx Anterior parahippocampal gyrus AG Lateral entorhinal cortex LEC	Oligodendrocyte	ENSG00000173253	DMRT2	97.16	99.34	0.92	0.00214372
edge_pheno593	Cerebral cortex Cx Temporal pole TP Temporopolar area A38	Oligodendrocyte	ENSG00000173253	DMRT2	97.07	99.34	0.92	0.00214372
edge_pheno593	Body of hippocampus HiB Rostral DGC A4	Oligodendrocyte	ENSG00000173253	DMRT2	96.84	99.34	0.87	0.00214372
edge_pheno593	Cerebral cortex Cx Gyrus rectus ReG Medial orbitofrontal cortex A14	Oligodendrocyte	ENSG00000173253	DMRT2	92.97	99.34	0.83	0.00214372
edge_pheno593	Cerebral cortex Cx Anterior parahippocampal gyrus posterior part APH Medial entorhinal cortex MEC	Oligodendrocyte	ENSG00000173253	DMRT2	95.32	99.34	0.88	0.00214372
edge_pheno593	Cerebral cortex Cx Caudal cingulate gyrus CgGC A23	Oligodendrocyte	ENSG00000173253	DMRT2	96.73	99.34	0.9	0.00214372
edge_pheno593	Cerebral cortex Cx Posterior intermediate orbital gyrus POrG Caudal division of OFCiA13	Oligodendrocyte	ENSG00000173253	DMRT2	95.2	99.34	0.88	0.00214372
sociability	Cerebral cortex Cx Perirhinal gyrus PRG A35 A36	Medium_spiny_neuron	ENSG00000187758	ADH1A	90.68	97.43	0.53	0.00215184
sociability	Cerebral cortex Cx Perirhinal gyrus PRG A35 A36	Miscellaneous	ENSG00000187758	ADH1A	92	97.43	0.71	0.00215184
sociability	Cerebral cortex Cx Anterior parahippocampal gyrus AG Lateral entorhinal cortex LEC	Deep-layer_near-projecting	ENSG00000187758	ADH1A	97.04	97.43	0.77	0.00215184
sociability	Cerebral cortex Cx Cingulate gyrus retrosplenial CgGrs A29 A30	Deep-layer_near-projecting	ENSG00000187758	ADH1A	91.87	97.43	0.68	0.00215184
edge_pheno286	Cerebral cortex Cx Subcallosal Gyrus SCG Subgenual subcallosal division of MFC A25	Astrocyte	ENSG00000174776	WDR49	94.18	99.18	0.85	0.00215523
edge_pheno286	Cerebral cortex Cx Supramarginal gyrus SMG A40	Astrocyte	ENSG00000174776	WDR49	92.66	99.18	0.83	0.00215523
edge_pheno286	Cerebral cortex Cx Cingulate gyrus retrosplenial CgGrs A29 A30	Astrocyte	ENSG00000174776	WDR49	97.82	99.18	0.93	0.00215523
edge_pheno286	Cerebral cortex Cx Cingulate gyrus rostral CgGr Ventral division of MFC A24	Astrocyte	ENSG00000174776	WDR49	95.34	99.18	0.87	0.00215523
edge_pheno286	Cerebral cortex Cx Caudal cingulate gyrus CgGC A23	Astrocyte	ENSG00000174776	WDR49	96.14	99.18	0.88	0.00215523
edge_pheno286	Cerebral cortex Cx Transverse temporal gyrus TTG Primary auditory cortex A1C	Astrocyte	ENSG00000174776	WDR49	96.78	99.18	0.91	0.00215523
edge_pheno286	Cerebral cortex Cx Gyrus rectus ReG Medial orbitofrontal cortex A14	Astrocyte	ENSG00000174776	WDR49	94.98	99.18	0.86	0.00215523
edge_pheno286	Head of hippocampus HiH Uncal DG CA4	Astrocyte	ENSG00000174776	WDR49	98.13	99.18	0.91	0.00215523
edge_pheno286	Head of hippocampus HiH Uncal DG CA4	Ependymal	ENSG00000174776	WDR49	95.58	99.18	0.86	0.00215523
edge_pheno286	Cerebral cortex Cx Inferior frontal gyrus IFG Ventrolateral prefrontal cortex A44 A45	Astrocyte	ENSG00000174776	WDR49	96.07	99.18	0.89	0.00215523
edge_pheno286	Cerebral cortex Cx Anterior parahippocampal gyrus posterior part APH Medial entorhinal cortex MEC	Astrocyte	ENSG00000174776	WDR49	98.52	99.18	0.94	0.00215523
edge_pheno286	Tail of Hippocampus HiT Caudal Hippocampus CA4-DGC	Astrocyte	ENSG00000174776	WDR49	94.61	99.18	0.84	0.00215523
edge_pheno286	Tail of Hippocampus HiT Caudal Hippocampus CA4-DGC	Ependymal	ENSG00000174776	WDR49	93.66	99.18	0.83	0.00215523
edge_pheno286	Cerebral cortex Cx Rostral gyrus RoG Dorsal division of MFC A32	Astrocyte	ENSG00000174776	WDR49	94.29	99.18	0.85	0.00215523
edge_pheno286	Head of hippocampus HiH Tail of Hippocampus HiT Subicular cortex Sub	Astrocyte	ENSG00000174776	WDR49	95.66	99.18	0.86	0.00215523
edge_pheno286	Head of hippocampus HiH Tail of Hippocampus HiT Subicular cortex Sub	Ependymal	ENSG00000174776	WDR49	93.67	99.18	0.83	0.00215523
edge_pheno286	Cerebral cortex Cx Anterior parahippocampal gyrus AG Lateral entorhinal cortex LEC	Astrocyte	ENSG00000174776	WDR49	97.2	99.18	0.91	0.00215523
edge_pheno286	Cerebral cortex Cx Supraparietal lobule SPL Posterosuperior dorsal parietal cortex A5 A7	Astrocyte	ENSG00000174776	WDR49	90.18	99.18	0.77	0.00215523
edge_pheno286	Cerebral cortex Cx Supraparietal lobule SPL Posterosuperior dorsal parietal cortex A5 A7	Choroid_plexus	ENSG00000174776	WDR49	90.69	99.18	0.83	0.00215523
edge_pheno286	Perirhinal cortex area 35 A35 rostral subdivision of area 35 A35r	Astrocyte	ENSG00000174776	WDR49	99.96	99.18	0.96	0.00215523
edge_pheno286	Cerebral cortex Cx Posterior parahippocampal gyrus PPH TH-TL	Astrocyte	ENSG00000174776	WDR49	97.68	99.18	0.92	0.00215523
edge_pheno286	Body of hippocampus HiB Rostral DGC A4	Astrocyte	ENSG00000174776	WDR49	94.64	99.18	0.83	0.00215523
edge_pheno286	Body of hippocampus HiB Rostral DGC A4	Choroid_plexus	ENSG00000174776	WDR49	90.52	99.18	0.75	0.00215523
edge_pheno286	Body of hippocampus HiB Rostral DGC A4	Ependymal	ENSG00000174776	WDR49	93.55	99.18	0.82	0.00215523
edge_pheno286	Cerebral cortex Cx Superior Temporal Gyrus STG	Choroid_plexus	ENSG00000174776	WDR49	94.25	99.18	0.9	0.00215523
edge_pheno286	Cerebral cortex Cx Perirhinal gyrus PRG A35 A36	Astrocyte	ENSG00000174776	WDR49	98.29	99.18	0.93	0.00215523
edge_pheno286	Cerebral cortex Cx Temporal pole TP Temporopolar area A38	Astrocyte	ENSG00000174776	WDR49	94.85	99.18	0.87	0.00215523
edge_pheno286	Cerebral cortex Cx Posterior intermediate orbital gyrus POrG Caudal division of OFCiA13	Astrocyte	ENSG00000174776	WDR49	91.76	99.18	0.81	0.00215523
edge_pheno1359	Tail of Hippocampus HiT Caudal Hippocampus CA4-DGC	Hippocampal_CA1-3	ENSG00000104059	FAM189A1	92.56	99.08	0.57	0.00216475
edge_pheno1359	Cerebral cortex Cx Rostral gyrus RoG Dorsal division of MFC A32	Deep-layer_intratelencephalic	ENSG00000104059	FAM189A1	90.13	99.08	0.44	0.00216475
edge_pheno1359	Cerebral cortex Cx Anterior parahippocampal gyrus AG Lateral entorhinal cortex LEC	Deep-layer_intratelencephalic	ENSG00000104059	FAM189A1	90.77	99.08	0.48	0.00216475
edge_pheno1359	Cerebral cortex Cx Superior Temporal Gyrus STG	Deep-layer_intratelencephalic	ENSG00000104059	FAM189A1	90.74	99.08	0.46	0.00216475
edge_pheno1359	Cerebral cortex Cx Perirhinal gyrus PRG A35 A36	Miscellaneous	ENSG00000159212	CLIC6	94.67	99.07	0.81	0.00216543
edge_pheno1359	Cerebral cortex Cx Supraparietal lobule SPL Posterosuperior dorsal parietal cortex A5 A7	Choroid_plexus	ENSG00000159212	CLIC6	99.69	99.07	0.99	0.00216543
edge_pheno1359	Cerebral cortex Cx Cingulate gyrus rostral CgGr Ventral division of MFC A24	Amygdala_excitatory	ENSG00000159212	CLIC6	98.39	99.07	0.85	0.00216543
edge_pheno1359	Cerebral cortex Cx Inferior frontal gyrus IFG Ventrolateral prefrontal cortex A44 A45	MGE_interneuron	ENSG00000159212	CLIC6	94.57	99.07	0.69	0.00216543
edge_pheno1359	Cerebral cortex Cx Supramarginal gyrus SMG A40	MGE_interneuron	ENSG00000159212	CLIC6	94.12	99.07	0.68	0.00216543
edge_pheno1359	Cerebral cortex Cx Supramarginal gyrus SMG A40	Miscellaneous	ENSG00000159212	CLIC6	92.36	99.07	0.64	0.00216543
edge_pheno1359	Tail of Hippocampus HiT Caudal Hippocampus CA4-DGC	Ependymal	ENSG00000159212	CLIC6	95.67	99.07	0.88	0.00216543
edge_pheno1359	Tail of Hippocampus HiT Caudal Hippocampus CA4-DGC	Hippocampal_CA1-3	ENSG00000159212	CLIC6	99.29	99.07	0.91	0.00216543
edge_pheno1359	Head of hippocampus HiH Tail of Hippocampus HiT Subicular cortex Sub	Ependymal	ENSG00000159212	CLIC6	96.47	99.07	0.9	0.00216543
edge_pheno1359	Head of hippocampus HiH Tail of Hippocampus HiT Subicular cortex Sub	Hippocampal_CA1-3	ENSG00000159212	CLIC6	96.27	99.07	0.81	0.00216543
edge_pheno1359	Perirhinal cortex area 35 A35 rostral subdivision of area 35 A35r	Fibroblast	ENSG00000159212	CLIC6	99.61	99.07	0.96	0.00216543
edge_pheno1359	Cerebral cortex Cx Temporal pole TP Temporopolar area A38	Miscellaneous	ENSG00000159212	CLIC6	98.57	99.07	0.89	0.00216543
edge_pheno1359	Cerebral cortex Cx Posterior parahippocampal gyrus PPH TH-TL	Amygdala_excitatory	ENSG00000159212	CLIC6	94.24	99.07	0.65	0.00216543
edge_pheno1359	Cerebral cortex Cx Posterior parahippocampal gyrus PPH TH-TL	Fibroblast	ENSG00000159212	CLIC6	98.38	99.07	0.95	0.00216543
edge_pheno1359	Cerebral cortex Cx Anterior parahippocampal gyrus AG Lateral entorhinal cortex LEC	Deep-layer_intratelencephalic	ENSG00000159212	CLIC6	91.95	99.07	0.51	0.00216543
edge_pheno1359	Cerebral cortex Cx Anterior parahippocampal gyrus AG Lateral entorhinal cortex LEC	Fibroblast	ENSG00000159212	CLIC6	94	99.07	0.86	0.00216543
edge_pheno1359	Cerebral cortex Cx Anterior parahippocampal gyrus AG Lateral entorhinal cortex LEC	Miscellaneous	ENSG00000159212	CLIC6	99.14	99.07	0.93	0.00216543
edge_pheno1359	Cerebral cortex Cx Subcallosal Gyrus SCG Subgenual subcallosal division of MFC A25	MGE_interneuron	ENSG00000159212	CLIC6	90.2	99.07	0.57	0.00216543
edge_pheno1359	Cerebral cortex Cx Subcallosal Gyrus SCG Subgenual subcallosal division of MFC A25	Miscellaneous	ENSG00000159212	CLIC6	97.04	99.07	0.78	0.00216543
edge_pheno1359	Head of hippocampus HiH Uncal DG CA4	Ependymal	ENSG00000159212	CLIC6	97.56	99.07	0.91	0.00216543
edge_pheno1359	Head of hippocampus HiH Uncal DG CA4	Hippocampal_CA1-3	ENSG00000159212	CLIC6	98.47	99.07	0.9	0.00216543
edge_pheno1359	Cerebral cortex Cx Caudal cingulate gyrus CgGC A23	Fibroblast	ENSG00000159212	CLIC6	91.26	99.07	0.81	0.00216543
edge_pheno1359	Cerebral cortex Cx Gyrus rectus ReG Medial orbitofrontal cortex A14	MGE_interneuron	ENSG00000159212	CLIC6	94.34	99.07	0.68	0.00216543
edge_pheno1359	Body of hippocampus HiB Rostral DGC A4	Choroid_plexus	ENSG00000159212	CLIC6	99.37	99.07	0.96	0.00216543
edge_pheno1359	Body of hippocampus HiB Rostral DGC A4	Hippocampal_CA1-3	ENSG00000159212	CLIC6	90.11	99.07	0.48	0.00216543
edge_pheno1359	Cerebral cortex Cx Anterior parahippocampal gyrus posterior part APH Medial entorhinal cortex MEC	Amygdala_excitatory	ENSG00000159212	CLIC6	96	99.07	0.64	0.00216543
edge_pheno1359	Cerebral cortex Cx Anterior parahippocampal gyrus posterior part APH Medial entorhinal cortex MEC	Miscellaneous	ENSG00000159212	CLIC6	99.66	99.07	0.97	0.00216543
edge_pheno1359	Cerebral cortex Cx Superior Temporal Gyrus STG	Choroid_plexus	ENSG00000159212	CLIC6	99.3	99.07	0.99	0.00216543
edge_pheno1698	Tail of Hippocampus HiT Caudal Hippocampus CA4-DGC	Microglia	ENSG00000163694	RBM47	97.11	97.65	0.92	0.00216679
edge_pheno1698	Cerebral cortex Cx Cingulate gyrus retrosplenial CgGrs A29 A30	Microglia	ENSG00000163694	RBM47	96.58	97.65	0.93	0.00216679
edge_pheno1698	Cerebral cortex Cx Gyrus rectus ReG Medial orbitofrontal cortex A14	Microglia	ENSG00000163694	RBM47	95.14	97.65	0.89	0.00216679
edge_pheno1698	Cerebral cortex Cx Anterior parahippocampal gyrus posterior part APH Medial entorhinal cortex MEC	Microglia	ENSG00000163694	RBM47	96.81	97.65	0.92	0.00216679
edge_pheno1698	Head of hippocampus HiH Uncal DG CA4	Microglia	ENSG00000163694	RBM47	96.63	97.65	0.9	0.00216679
edge_pheno1698	Cerebral cortex Cx Rostral gyrus RoG Dorsal division of MFC A32	Microglia	ENSG00000163694	RBM47	93.69	97.65	0.85	0.00216679
edge_pheno1698	Cerebral cortex Cx Cingulate gyrus rostral CgGr Ventral division of MFC A24	Microglia	ENSG00000163694	RBM47	96.6	97.65	0.92	0.00216679
edge_pheno1698	Head of hippocampus HiH Tail of Hippocampus HiT Subicular cortex Sub	Microglia	ENSG00000163694	RBM47	94.53	97.65	0.88	0.00216679
edge_pheno1698	Cerebral cortex Cx Anterior parahippocampal gyrus AG Lateral entorhinal cortex LEC	Microglia	ENSG00000163694	RBM47	95.58	97.65	0.9	0.00216679
edge_pheno1698	Perirhinal cortex area 35 A35 rostral subdivision of area 35 A35r	Microglia	ENSG00000163694	RBM47	95.5	97.65	0.87	0.00216679
edge_pheno1698	Cerebral cortex Cx Supramarginal gyrus SMG A40	Deep-layer_near-projecting	ENSG00000163694	RBM47	91.32	97.65	0.62	0.00216679
edge_pheno1698	Cerebral cortex Cx Supramarginal gyrus SMG A40	Microglia	ENSG00000163694	RBM47	97.41	97.65	0.94	0.00216679
edge_pheno1698	Cerebral cortex Cx Posterior parahippocampal gyrus PPH TH-TL	Microglia	ENSG00000163694	RBM47	97.2	97.65	0.94	0.00216679
edge_pheno1698	Cerebral cortex Cx Subcallosal Gyrus SCG Subgenual subcallosal division of MFC A25	Microglia	ENSG00000163694	RBM47	92.45	97.65	0.84	0.00216679
edge_pheno1698	Cerebral cortex Cx Posterior intermediate orbital gyrus POrG Caudal division of OFCiA13	Microglia	ENSG00000163694	RBM47	96.99	97.65	0.93	0.00216679
edge_pheno1698	Cerebral cortex Cx Inferior frontal gyrus IFG Ventrolateral prefrontal cortex A44 A45	Microglia	ENSG00000163694	RBM47	95.51	97.65	0.9	0.00216679
edge_pheno1698	Cerebral cortex Cx Temporal pole TP Temporopolar area A38	Microglia	ENSG00000163694	RBM47	96.68	97.65	0.92	0.00216679
edge_pheno1698	Cerebral cortex Cx Perirhinal gyrus PRG A35 A36	Microglia	ENSG00000163694	RBM47	96.24	97.65	0.91	0.00216679
edge_pheno1698	Cerebral cortex Cx Superior Temporal Gyrus STG	Choroid_plexus	ENSG00000163694	RBM47	94.65	97.65	0.91	0.00216679
edge_pheno1698	Cerebral cortex Cx Superior Temporal Gyrus STG	Microglia	ENSG00000163694	RBM47	91.87	97.65	0.85	0.00216679
edge_pheno1698	Cerebral cortex Cx Transverse temporal gyrus TTG Primary auditory cortex A1C	Deep-layer_near-projecting	ENSG00000163694	RBM47	90.91	97.65	0.63	0.00216679
edge_pheno1698	Cerebral cortex Cx Transverse temporal gyrus TTG Primary auditory cortex A1C	Microglia	ENSG00000163694	RBM47	97.07	97.65	0.92	0.00216679
edge_pheno1698	Body of hippocampus HiB Rostral DGC A4	Choroid_plexus	ENSG00000163694	RBM47	97.46	97.65	0.91	0.00216679
edge_pheno1698	Body of hippocampus HiB Rostral DGC A4	Microglia	ENSG00000163694	RBM47	94.32	97.65	0.86	0.00216679
edge_pheno1698	Cerebral cortex Cx Caudal cingulate gyrus CgGC A23	Microglia	ENSG00000163694	RBM47	94.97	97.65	0.89	0.00216679
edge_pheno1698	Cerebral cortex Cx Supraparietal lobule SPL Posterosuperior dorsal parietal cortex A5 A7	Choroid_plexus	ENSG00000163694	RBM47	90.91	97.65	0.83	0.00216679
edge_pheno1698	Cerebral cortex Cx Supraparietal lobule SPL Posterosuperior dorsal parietal cortex A5 A7	Microglia	ENSG00000163694	RBM47	93.44	97.65	0.86	0.00216679
edge_pheno1142	Head of hippocampus HiH Tail of Hippocampus HiT Subicular cortex Sub	Amygdala_excitatory	ENSG00000198915	RASGEF1A	94.97	99	0.66	0.00216952
edge_pheno1142	Cerebral cortex Cx Anterior parahippocampal gyrus AG Lateral entorhinal cortex LEC	Amygdala_excitatory	ENSG00000198915	RASGEF1A	92.31	99	0.6	0.00216952
edge_pheno1142	Cerebral cortex Cx Superior Temporal Gyrus STG	Deep-layer_corticothalamic_and_6b	ENSG00000198915	RASGEF1A	94.62	99	0.68	0.00216952
edge_pheno1142	Cerebral cortex Cx Superior Temporal Gyrus STG	Upper-layer_intratelencephalic	ENSG00000198915	RASGEF1A	97.47	99	0.73	0.00216952
edge_pheno1142	Head of hippocampus HiH Uncal DG CA4	Hippocampal_dentate_gyrus	ENSG00000198915	RASGEF1A	92	99	0.55	0.00216952
edge_pheno1142	Body of hippocampus HiB Rostral DGC A4	Hippocampal_dentate_gyrus	ENSG00000198915	RASGEF1A	92.46	99	0.48	0.00216952
edge_pheno1698	Body of hippocampus HiB Rostral DGC A4	Hippocampal_dentate_gyrus	ENSG00000173406	DAB1	91.55	97.64	0.46	0.00217362
sociability	Cerebral cortex Cx Perirhinal gyrus PRG A35 A36	Committed_oligodendrocyte_precursor	ENSG00000183496	MEX3B	95.52	97.42	0.89	0.00217704
sociability	Body of hippocampus HiB Rostral DGC A4	Committed_oligodendrocyte_precursor	ENSG00000183496	MEX3B	97.52	97.42	0.89	0.00217704
sociability	Cerebral cortex Cx Posterior intermediate orbital gyrus POrG Caudal division of OFCiA13	Committed_oligodendrocyte_precursor	ENSG00000183496	MEX3B	95.5	97.42	0.9	0.00217704
sociability	Cerebral cortex Cx Superior Temporal Gyrus STG	Committed_oligodendrocyte_precursor	ENSG00000183496	MEX3B	94.95	97.42	0.84	0.00217704
sociability	Perirhinal cortex area 35 A35 rostral subdivision of area 35 A35r	Committed_oligodendrocyte_precursor	ENSG00000183496	MEX3B	91.35	97.42	0.68	0.00217704
sociability	Head of hippocampus HiH Uncal DG CA4	Committed_oligodendrocyte_precursor	ENSG00000183496	MEX3B	98.76	97.42	0.93	0.00217704
sociability	Cerebral cortex Cx Gyrus rectus ReG Medial orbitofrontal cortex A14	Committed_oligodendrocyte_precursor	ENSG00000183496	MEX3B	94.33	97.42	0.86	0.00217704
sociability	Tail of Hippocampus HiT Caudal Hippocampus CA4-DGC	Committed_oligodendrocyte_precursor	ENSG00000183496	MEX3B	94.28	97.42	0.83	0.00217704
sociability	Cerebral cortex Cx Posterior parahippocampal gyrus PPH TH-TL	Committed_oligodendrocyte_precursor	ENSG00000183496	MEX3B	92.68	97.42	0.79	0.00217704
sociability	Cerebral cortex Cx Temporal pole TP Temporopolar area A38	Committed_oligodendrocyte_precursor	ENSG00000183496	MEX3B	94.27	97.42	0.84	0.00217704
sociability	Cerebral cortex Cx Perirhinal gyrus PRG A35 A36	Oligodendrocyte_precursor	ENSG00000152254	G6PC2	91.4	97.4	0.76	0.00217841
sociability	Body of hippocampus HiB Rostral DGC A4	Hippocampal_CA4	ENSG00000152254	G6PC2	91.31	97.4	0.47	0.00217841
sociability	Body of hippocampus HiB Rostral DGC A4	Hippocampal_dentate_gyrus	ENSG00000152254	G6PC2	93.55	97.4	0.51	0.00217841
sociability	Head of hippocampus HiH Tail of Hippocampus HiT Subicular cortex Sub	Hippocampal_dentate_gyrus	ENSG00000152254	G6PC2	94.8	97.4	0.84	0.00217841
sociability	Head of hippocampus HiH Tail of Hippocampus HiT Subicular cortex Sub	MGE_interneuron	ENSG00000152254	G6PC2	94.07	97.4	0.74	0.00217841
sociability	Cerebral cortex Cx Supraparietal lobule SPL Posterosuperior dorsal parietal cortex A5 A7	Oligodendrocyte_precursor	ENSG00000152254	G6PC2	93.65	97.4	0.78	0.00217841
sociability	Cerebral cortex Cx Rostral gyrus RoG Dorsal division of MFC A32	Oligodendrocyte_precursor	ENSG00000152254	G6PC2	93.65	97.4	0.78	0.00217841
sociability	Cerebral cortex Cx Anterior parahippocampal gyrus AG Lateral entorhinal cortex LEC	MGE_interneuron	ENSG00000152254	G6PC2	91.3	97.4	0.59	0.00217841
sociability	Cerebral cortex Cx Anterior parahippocampal gyrus AG Lateral entorhinal cortex LEC	Oligodendrocyte_precursor	ENSG00000152254	G6PC2	94.9	97.4	0.83	0.00217841
sociability	Cerebral cortex Cx Superior Temporal Gyrus STG	Oligodendrocyte_precursor	ENSG00000152254	G6PC2	92.98	97.4	0.8	0.00217841
sociability	Cerebral cortex Cx Cingulate gyrus retrosplenial CgGrs A29 A30	Hippocampal_CA4	ENSG00000152254	G6PC2	95.02	97.4	0.77	0.00217841
sociability	Cerebral cortex Cx Inferior frontal gyrus IFG Ventrolateral prefrontal cortex A44 A45	Oligodendrocyte_precursor	ENSG00000152254	G6PC2	93.89	97.4	0.81	0.00217841
sociability	Cerebral cortex Cx Caudal cingulate gyrus CgGC A23	Oligodendrocyte_precursor	ENSG00000152254	G6PC2	97.8	97.4	0.9	0.00217841
sociability	Cerebral cortex Cx Transverse temporal gyrus TTG Primary auditory cortex A1C	Oligodendrocyte_precursor	ENSG00000152254	G6PC2	92.25	97.4	0.78	0.00217841
sociability	Cerebral cortex Cx Subcallosal Gyrus SCG Subgenual subcallosal division of MFC A25	MGE_interneuron	ENSG00000152254	G6PC2	90.06	97.4	0.57	0.00217841
sociability	Cerebral cortex Cx Subcallosal Gyrus SCG Subgenual subcallosal division of MFC A25	Oligodendrocyte_precursor	ENSG00000152254	G6PC2	91.46	97.4	0.77	0.00217841
sociability	Head of hippocampus HiH Uncal DG CA4	Hippocampal_dentate_gyrus	ENSG00000152254	G6PC2	95.62	97.4	0.66	0.00217841
sociability	Cerebral cortex Cx Gyrus rectus ReG Medial orbitofrontal cortex A14	Oligodendrocyte_precursor	ENSG00000152254	G6PC2	91.96	97.4	0.74	0.00217841
sociability	Tail of Hippocampus HiT Caudal Hippocampus CA4-DGC	Hippocampal_dentate_gyrus	ENSG00000152254	G6PC2	96.1	97.4	0.7	0.00217841
sociability	Cerebral cortex Cx Posterior parahippocampal gyrus PPH TH-TL	Oligodendrocyte_precursor	ENSG00000152254	G6PC2	90.54	97.4	0.75	0.00217841
sociability	Cerebral cortex Cx Temporal pole TP Temporopolar area A38	MGE_interneuron	ENSG00000152254	G6PC2	90.62	97.4	0.6	0.00217841
sociability	Cerebral cortex Cx Temporal pole TP Temporopolar area A38	Oligodendrocyte_precursor	ENSG00000152254	G6PC2	91.86	97.4	0.77	0.00217841
edge_pheno593	Cerebral cortex Cx Superior Temporal Gyrus STG	Choroid_plexus	ENSG00000124067	SLC12A4	95.06	99.33	0.92	0.00217978
sociability	Cerebral cortex Cx Rostral gyrus RoG Dorsal division of MFC A32	Deep-layer_intratelencephalic	ENSG00000162620	LRRIQ3	93.72	97.4	0.53	0.00217978
sociability	Cerebral cortex Cx Superior Temporal Gyrus STG	Choroid_plexus	ENSG00000162620	LRRIQ3	93.84	97.4	0.9	0.00217978
sociability	Cerebral cortex Cx Cingulate gyrus rostral CgGr Ventral division of MFC A24	Medium_spiny_neuron	ENSG00000162620	LRRIQ3	93.56	97.4	0.89	0.00217978
edge_pheno593	Cerebral cortex Cx Posterior parahippocampal gyrus PPH TH-TL	Astrocyte	ENSG00000124067	SLC12A4	92.47	99.33	0.83	0.00217978
edge_pheno593	Cerebral cortex Cx Cingulate gyrus rostral CgGr Ventral division of MFC A24	Fibroblast	ENSG00000124067	SLC12A4	91.99	99.33	0.83	0.00217978
edge_pheno593	Cerebral cortex Cx Rostral gyrus RoG Dorsal division of MFC A32	Astrocyte	ENSG00000124067	SLC12A4	94.63	99.33	0.85	0.00217978
edge_pheno593	Cerebral cortex Cx Anterior parahippocampal gyrus AG Lateral entorhinal cortex LEC	Fibroblast	ENSG00000124067	SLC12A4	90.65	99.33	0.8	0.00217978
edge_pheno593	Cerebral cortex Cx Gyrus rectus ReG Medial orbitofrontal cortex A14	Astrocyte	ENSG00000124067	SLC12A4	95.42	99.33	0.87	0.00217978
edge_pheno593	Cerebral cortex Cx Gyrus rectus ReG Medial orbitofrontal cortex A14	Splatter	ENSG00000124067	SLC12A4	95.76	99.33	0.73	0.00217978
edge_pheno262	Head of hippocampus HiH Tail of Hippocampus HiT Subicular cortex Sub	Deep-layer_near-projecting	ENSG00000106541	AGR2	94.1	99.28	0.71	0.00218116
edge_pheno262	Body of hippocampus HiB Rostral DGC A4	Miscellaneous	ENSG00000106541	AGR2	90.26	99.28	0.54	0.00218116
edge_pheno262	Body of hippocampus HiB Rostral DGC A4	Splatter	ENSG00000106541	AGR2	91.41	99.28	0.58	0.00218116
node_pheno17	Cerebral cortex Cx Temporal pole TP Temporopolar area A38	Medium_spiny_neuron	ENSG00000188549	C15orf52	96.56	98.76	0.93	0.00218665
edge_pheno593	Cerebral cortex Cx Superior Temporal Gyrus STG	Deep-layer_intratelencephalic	ENSG00000101222	SPEF1	93.86	99.32	0.57	0.00218871
edge_pheno593	Cerebral cortex Cx Superior Temporal Gyrus STG	Upper-layer_intratelencephalic	ENSG00000101222	SPEF1	92.57	99.32	0.55	0.00218871
edge_pheno593	Cerebral cortex Cx Supraparietal lobule SPL Posterosuperior dorsal parietal cortex A5 A7	Deep-layer_intratelencephalic	ENSG00000101222	SPEF1	93.66	99.32	0.57	0.00218871
edge_pheno593	Cerebral cortex Cx Cingulate gyrus retrosplenial CgGrs A29 A30	Deep-layer_intratelencephalic	ENSG00000101222	SPEF1	92.67	99.32	0.5	0.00218871
edge_pheno593	Cerebral cortex Cx Subcallosal Gyrus SCG Subgenual subcallosal division of MFC A25	Deep-layer_intratelencephalic	ENSG00000101222	SPEF1	90.31	99.32	0.46	0.00218871
edge_pheno593	Cerebral cortex Cx Transverse temporal gyrus TTG Primary auditory cortex A1C	Deep-layer_intratelencephalic	ENSG00000101222	SPEF1	93.98	99.32	0.57	0.00218871
edge_pheno593	Cerebral cortex Cx Inferior frontal gyrus IFG Ventrolateral prefrontal cortex A44 A45	Deep-layer_intratelencephalic	ENSG00000101222	SPEF1	97.11	99.32	0.69	0.00218871
edge_pheno593	Head of hippocampus HiH Uncal DG CA4	Ependymal	ENSG00000101222	SPEF1	90.32	99.32	0.74	0.00218871
edge_pheno593	Head of hippocampus HiH Uncal DG CA4	Hippocampal_CA1-3	ENSG00000101222	SPEF1	96.83	99.32	0.83	0.00218871
edge_pheno593	Cerebral cortex Cx Posterior parahippocampal gyrus PPH TH-TL	Deep-layer_corticothalamic_and_6b	ENSG00000101222	SPEF1	92.96	99.32	0.66	0.00218871
edge_pheno593	Cerebral cortex Cx Posterior parahippocampal gyrus PPH TH-TL	Deep-layer_intratelencephalic	ENSG00000101222	SPEF1	93.93	99.32	0.58	0.00218871
edge_pheno593	Cerebral cortex Cx Posterior parahippocampal gyrus PPH TH-TL	Upper-layer_intratelencephalic	ENSG00000101222	SPEF1	94.69	99.32	0.64	0.00218871
edge_pheno593	Tail of Hippocampus HiT Caudal Hippocampus CA4-DGC	Hippocampal_CA1-3	ENSG00000101222	SPEF1	91.56	99.32	0.55	0.00218871
edge_pheno593	Cerebral cortex Cx Rostral gyrus RoG Dorsal division of MFC A32	Upper-layer_intratelencephalic	ENSG00000101222	SPEF1	92.39	99.32	0.54	0.00218871
edge_pheno593	Head of hippocampus HiH Tail of Hippocampus HiT Subicular cortex Sub	Hippocampal_CA1-3	ENSG00000101222	SPEF1	93.89	99.32	0.73	0.00218871
edge_pheno593	Cerebral cortex Cx Perirhinal gyrus PRG A35 A36	Amygdala_excitatory	ENSG00000101222	SPEF1	91.71	99.32	0.55	0.00218871
edge_pheno593	Cerebral cortex Cx Temporal pole TP Temporopolar area A38	Deep-layer_corticothalamic_and_6b	ENSG00000101222	SPEF1	92.12	99.32	0.65	0.00218871
edge_pheno593	Body of hippocampus HiB Rostral DGC A4	Hippocampal_CA1-3	ENSG00000101222	SPEF1	93.13	99.32	0.55	0.00218871
edge_pheno593	Body of hippocampus HiB Rostral DGC A4	Hippocampal_CA4	ENSG00000101222	SPEF1	91.63	99.32	0.48	0.00218871
edge_pheno593	Body of hippocampus HiB Rostral DGC A4	Medium_spiny_neuron	ENSG00000101222	SPEF1	96.91	99.32	0.82	0.00218871
edge_pheno593	Cerebral cortex Cx Gyrus rectus ReG Medial orbitofrontal cortex A14	Deep-layer_intratelencephalic	ENSG00000101222	SPEF1	92.67	99.32	0.5	0.00218871
edge_pheno1698	Cerebral cortex Cx Gyrus rectus ReG Medial orbitofrontal cortex A14	CGE_interneuron	ENSG00000177182	CLVS1	90.62	97.63	0.52	0.00219147
edge_pheno1698	Perirhinal cortex area 35 A35 rostral subdivision of area 35 A35r	Oligodendrocyte_precursor	ENSG00000177182	CLVS1	90.47	97.63	0.64	0.00219147
edge_pheno286	Cerebral cortex Cx Subcallosal Gyrus SCG Subgenual subcallosal division of MFC A25	Deep-layer_corticothalamic_and_6b	ENSG00000099139	PCSK5	92.97	99.17	0.65	0.00219491
edge_pheno286	Cerebral cortex Cx Supramarginal gyrus SMG A40	Deep-layer_corticothalamic_and_6b	ENSG00000099139	PCSK5	90.01	99.17	0.52	0.00219491
edge_pheno286	Cerebral cortex Cx Cingulate gyrus retrosplenial CgGrs A29 A30	Deep-layer_corticothalamic_and_6b	ENSG00000099139	PCSK5	97.1	99.17	0.84	0.00219491
edge_pheno286	Cerebral cortex Cx Cingulate gyrus rostral CgGr Ventral division of MFC A24	Deep-layer_corticothalamic_and_6b	ENSG00000099139	PCSK5	93.37	99.17	0.67	0.00219491
edge_pheno286	Cerebral cortex Cx Caudal cingulate gyrus CgGC A23	Deep-layer_corticothalamic_and_6b	ENSG00000099139	PCSK5	91.19	99.17	0.61	0.00219491
edge_pheno286	Cerebral cortex Cx Gyrus rectus ReG Medial orbitofrontal cortex A14	Deep-layer_corticothalamic_and_6b	ENSG00000099139	PCSK5	94.07	99.17	0.71	0.00219491
edge_pheno286	Cerebral cortex Cx Inferior frontal gyrus IFG Ventrolateral prefrontal cortex A44 A45	Deep-layer_corticothalamic_and_6b	ENSG00000099139	PCSK5	92.39	99.17	0.64	0.00219491
edge_pheno286	Cerebral cortex Cx Anterior parahippocampal gyrus posterior part APH Medial entorhinal cortex MEC	Deep-layer_corticothalamic_and_6b	ENSG00000099139	PCSK5	93.57	99.17	0.65	0.00219491
edge_pheno286	Cerebral cortex Cx Rostral gyrus RoG Dorsal division of MFC A32	Deep-layer_corticothalamic_and_6b	ENSG00000099139	PCSK5	92.11	99.17	0.53	0.00219491
edge_pheno286	Head of hippocampus HiH Tail of Hippocampus HiT Subicular cortex Sub	Deep-layer_corticothalamic_and_6b	ENSG00000099139	PCSK5	95.48	99.17	0.67	0.00219491
edge_pheno286	Cerebral cortex Cx Anterior parahippocampal gyrus AG Lateral entorhinal cortex LEC	Deep-layer_corticothalamic_and_6b	ENSG00000099139	PCSK5	92.93	99.17	0.69	0.00219491
edge_pheno286	Cerebral cortex Cx Posterior parahippocampal gyrus PPH TH-TL	Deep-layer_corticothalamic_and_6b	ENSG00000099139	PCSK5	91.92	99.17	0.62	0.00219491
edge_pheno286	Cerebral cortex Cx Superior Temporal Gyrus STG	Deep-layer_corticothalamic_and_6b	ENSG00000099139	PCSK5	93.79	99.17	0.65	0.00219491
edge_pheno286	Cerebral cortex Cx Superior Temporal Gyrus STG	MGE_interneuron	ENSG00000099139	PCSK5	90.15	99.17	0.53	0.00219491
edge_pheno286	Cerebral cortex Cx Perirhinal gyrus PRG A35 A36	Deep-layer_corticothalamic_and_6b	ENSG00000099139	PCSK5	94.4	99.17	0.66	0.00219491
edge_pheno286	Cerebral cortex Cx Perirhinal gyrus PRG A35 A36	Splatter	ENSG00000099139	PCSK5	92.36	99.17	0.53	0.00219491
edge_pheno286	Cerebral cortex Cx Temporal pole TP Temporopolar area A38	Deep-layer_corticothalamic_and_6b	ENSG00000099139	PCSK5	91.77	99.17	0.63	0.00219491
edge_pheno286	Cerebral cortex Cx Posterior intermediate orbital gyrus POrG Caudal division of OFCiA13	Deep-layer_corticothalamic_and_6b	ENSG00000099139	PCSK5	92.08	99.17	0.66	0.00219491
edge_pheno262	Cerebral cortex Cx Cingulate gyrus rostral CgGr Ventral division of MFC A24	CGE_interneuron	ENSG00000175745	NR2F1	90.25	99.26	0.57	0.00219836
edge_pheno1359	Cerebral cortex Cx Supraparietal lobule SPL Posterosuperior dorsal parietal cortex A5 A7	Astrocyte	ENSG00000139835	GRTP1	96.84	99.06	0.9	0.0022039
edge_pheno1359	Cerebral cortex Cx Cingulate gyrus retrosplenial CgGrs A29 A30	Astrocyte	ENSG00000139835	GRTP1	95.89	99.06	0.9	0.0022039
edge_pheno1359	Cerebral cortex Cx Cingulate gyrus rostral CgGr Ventral division of MFC A24	Astrocyte	ENSG00000139835	GRTP1	95.13	99.06	0.86	0.0022039
edge_pheno1359	Cerebral cortex Cx Transverse temporal gyrus TTG Primary auditory cortex A1C	Astrocyte	ENSG00000139835	GRTP1	94.95	99.06	0.87	0.0022039
edge_pheno1359	Cerebral cortex Cx Inferior frontal gyrus IFG Ventrolateral prefrontal cortex A44 A45	Astrocyte	ENSG00000139835	GRTP1	98.22	99.06	0.93	0.0022039
edge_pheno1359	Cerebral cortex Cx Supramarginal gyrus SMG A40	Astrocyte	ENSG00000139835	GRTP1	92.51	99.06	0.82	0.0022039
edge_pheno1359	Tail of Hippocampus HiT Caudal Hippocampus CA4-DGC	Astrocyte	ENSG00000139835	GRTP1	96.18	99.06	0.87	0.0022039
edge_pheno1359	Cerebral cortex Cx Rostral gyrus RoG Dorsal division of MFC A32	Astrocyte	ENSG00000139835	GRTP1	97.04	99.06	0.9	0.0022039
edge_pheno1359	Head of hippocampus HiH Tail of Hippocampus HiT Subicular cortex Sub	Astrocyte	ENSG00000139835	GRTP1	94.24	99.06	0.84	0.0022039
edge_pheno1359	Perirhinal cortex area 35 A35 rostral subdivision of area 35 A35r	Astrocyte	ENSG00000139835	GRTP1	93.96	99.06	0.72	0.0022039
edge_pheno1359	Cerebral cortex Cx Temporal pole TP Temporopolar area A38	Astrocyte	ENSG00000139835	GRTP1	96.46	99.06	0.9	0.0022039
edge_pheno1359	Cerebral cortex Cx Posterior parahippocampal gyrus PPH TH-TL	Astrocyte	ENSG00000139835	GRTP1	95.76	99.06	0.88	0.0022039
edge_pheno1359	Cerebral cortex Cx Anterior parahippocampal gyrus AG Lateral entorhinal cortex LEC	Astrocyte	ENSG00000139835	GRTP1	96.69	99.06	0.89	0.0022039
edge_pheno1359	Cerebral cortex Cx Subcallosal Gyrus SCG Subgenual subcallosal division of MFC A25	Astrocyte	ENSG00000139835	GRTP1	96.97	99.06	0.91	0.0022039
edge_pheno1359	Head of hippocampus HiH Uncal DG CA4	Astrocyte	ENSG00000139835	GRTP1	95.32	99.06	0.84	0.0022039
edge_pheno1359	Cerebral cortex Cx Caudal cingulate gyrus CgGC A23	Astrocyte	ENSG00000139835	GRTP1	91.95	99.06	0.8	0.0022039
edge_pheno1359	Cerebral cortex Cx Posterior intermediate orbital gyrus POrG Caudal division of OFCiA13	Astrocyte	ENSG00000139835	GRTP1	97.22	99.06	0.91	0.0022039
edge_pheno1359	Cerebral cortex Cx Gyrus rectus ReG Medial orbitofrontal cortex A14	Astrocyte	ENSG00000139835	GRTP1	96.76	99.06	0.89	0.0022039
edge_pheno1359	Body of hippocampus HiB Rostral DGC A4	Astrocyte	ENSG00000139835	GRTP1	96.89	99.06	0.89	0.0022039
edge_pheno1359	Cerebral cortex Cx Anterior parahippocampal gyrus posterior part APH Medial entorhinal cortex MEC	Astrocyte	ENSG00000139835	GRTP1	93.83	99.06	0.82	0.0022039
edge_pheno1359	Cerebral cortex Cx Superior Temporal Gyrus STG	Astrocyte	ENSG00000139835	GRTP1	95.45	99.06	0.88	0.0022039
edge_pheno593	Cerebral cortex Cx Cingulate gyrus retrosplenial CgGrs A29 A30	Upper-layer_intratelencephalic	ENSG00000145198	VWA5B2	94.75	99.32	0.61	0.00221014
edge_pheno593	Cerebral cortex Cx Subcallosal Gyrus SCG Subgenual subcallosal division of MFC A25	Upper-layer_intratelencephalic	ENSG00000145198	VWA5B2	90.73	99.32	0.55	0.00221014
edge_pheno593	Head of hippocampus HiH Uncal DG CA4	Hippocampal_CA1-3	ENSG00000145198	VWA5B2	91.39	99.32	0.66	0.00221014
edge_pheno593	Head of hippocampus HiH Uncal DG CA4	Hippocampal_dentate_gyrus	ENSG00000145198	VWA5B2	98.59	99.32	0.76	0.00221014
edge_pheno593	Cerebral cortex Cx Posterior parahippocampal gyrus PPH TH-TL	Miscellaneous	ENSG00000145198	VWA5B2	95.26	99.32	0.68	0.00221014
edge_pheno593	Cerebral cortex Cx Posterior parahippocampal gyrus PPH TH-TL	Upper-layer_intratelencephalic	ENSG00000145198	VWA5B2	90.68	99.32	0.54	0.00221014
edge_pheno593	Tail of Hippocampus HiT Caudal Hippocampus CA4-DGC	Hippocampal_dentate_gyrus	ENSG00000145198	VWA5B2	98.4	99.32	0.8	0.00221014
edge_pheno593	Head of hippocampus HiH Tail of Hippocampus HiT Subicular cortex Sub	Amygdala_excitatory	ENSG00000145198	VWA5B2	92.21	99.32	0.58	0.00221014
edge_pheno593	Head of hippocampus HiH Tail of Hippocampus HiT Subicular cortex Sub	Deep-layer_corticothalamic_and_6b	ENSG00000145198	VWA5B2	92.36	99.32	0.57	0.00221014
edge_pheno593	Cerebral cortex Cx Anterior parahippocampal gyrus AG Lateral entorhinal cortex LEC	Amygdala_excitatory	ENSG00000145198	VWA5B2	90.86	99.32	0.56	0.00221014
edge_pheno593	Cerebral cortex Cx Anterior parahippocampal gyrus AG Lateral entorhinal cortex LEC	Miscellaneous	ENSG00000145198	VWA5B2	92.43	99.32	0.64	0.00221014
edge_pheno593	Body of hippocampus HiB Rostral DGC A4	Hippocampal_dentate_gyrus	ENSG00000145198	VWA5B2	95.89	99.32	0.6	0.00221014
edge_pheno1142	Cerebral cortex Cx Cingulate gyrus retrosplenial CgGrs A29 A30	Upper_rhombic_lip	ENSG00000110697	PITPNM1	91.69	98.99	0.87	0.00221222
edge_pheno1142	Cerebral cortex Cx Anterior parahippocampal gyrus posterior part APH Medial entorhinal cortex MEC	Medium_spiny_neuron	ENSG00000110697	PITPNM1	90.22	98.99	0.82	0.00221222
edge_pheno816	Body of hippocampus HiB Rostral DGC A4	Hippocampal_dentate_gyrus	ENSG00000155093	PTPRN2	91.38	99.28	0.46	0.002215
edge_pheno1698	Tail of Hippocampus HiT Caudal Hippocampus CA4-DGC	Hippocampal_dentate_gyrus	ENSG00000168582	CRYGA	91.63	97.62	0.58	0.00221778
edge_pheno1698	Cerebral cortex Cx Cingulate gyrus retrosplenial CgGrs A29 A30	Upper-layer_intratelencephalic	ENSG00000168582	CRYGA	93.3	97.62	0.56	0.00221778
edge_pheno1698	Cerebral cortex Cx Anterior parahippocampal gyrus posterior part APH Medial entorhinal cortex MEC	Amygdala_excitatory	ENSG00000168582	CRYGA	93.38	97.62	0.57	0.00221778
edge_pheno1698	Perirhinal cortex area 35 A35 rostral subdivision of area 35 A35r	Oligodendrocyte_precursor	ENSG00000168582	CRYGA	95.95	97.62	0.73	0.00221778
edge_pheno1698	Cerebral cortex Cx Posterior parahippocampal gyrus PPH TH-TL	Upper-layer_intratelencephalic	ENSG00000168582	CRYGA	90.32	97.62	0.53	0.00221778
edge_pheno1698	Cerebral cortex Cx Subcallosal Gyrus SCG Subgenual subcallosal division of MFC A25	Upper-layer_intratelencephalic	ENSG00000168582	CRYGA	92.03	97.62	0.58	0.00221778
edge_pheno1698	Body of hippocampus HiB Rostral DGC A4	Hippocampal_dentate_gyrus	ENSG00000168582	CRYGA	95.32	97.62	0.58	0.00221778
edge_pheno1698	Cerebral cortex Cx Supraparietal lobule SPL Posterosuperior dorsal parietal cortex A5 A7	Upper-layer_intratelencephalic	ENSG00000168582	CRYGA	95.49	97.62	0.63	0.00221778
edge_pheno1359	Cerebral cortex Cx Cingulate gyrus rostral CgGr Ventral division of MFC A24	Miscellaneous	ENSG00000197279	ZNF165	91.03	99.06	0.52	0.00221848
edge_pheno1359	Cerebral cortex Cx Anterior parahippocampal gyrus AG Lateral entorhinal cortex LEC	Miscellaneous	ENSG00000197279	ZNF165	91.67	99.06	0.61	0.00221848
edge_pheno816	Cerebral cortex Cx Anterior parahippocampal gyrus AG Lateral entorhinal cortex LEC	Astrocyte	ENSG00000126453	BCL2L12	92.44	99.28	0.8	0.00222476
edge_pheno816	Cerebral cortex Cx Anterior parahippocampal gyrus posterior part APH Medial entorhinal cortex MEC	Astrocyte	ENSG00000126453	BCL2L12	90.78	99.28	0.77	0.00222476
edge_pheno816	Cerebral cortex Cx Posterior intermediate orbital gyrus POrG Caudal division of OFCiA13	Astrocyte	ENSG00000126453	BCL2L12	90.83	99.28	0.8	0.00222476
edge_pheno249	Cerebral cortex Cx Inferior frontal gyrus IFG Ventrolateral prefrontal cortex A44 A45	Miscellaneous	ENSG00000140505	CYP1A2	95.1	99.58	0.67	0.00222616
edge_pheno1142	Cerebral cortex Cx Subcallosal Gyrus SCG Subgenual subcallosal division of MFC A25	LAMP5-LHX6_and_Chandelier	ENSG00000163377	FAM19A4	99.38	98.99	0.95	0.00222825
edge_pheno1142	Cerebral cortex Cx Subcallosal Gyrus SCG Subgenual subcallosal division of MFC A25	MGE_interneuron	ENSG00000163377	FAM19A4	98.57	98.99	0.86	0.00222825
edge_pheno1142	Tail of Hippocampus HiT Caudal Hippocampus CA4-DGC	LAMP5-LHX6_and_Chandelier	ENSG00000163377	FAM19A4	98.01	98.99	0.86	0.00222825
edge_pheno1142	Tail of Hippocampus HiT Caudal Hippocampus CA4-DGC	MGE_interneuron	ENSG00000163377	FAM19A4	91.4	98.99	0.53	0.00222825
edge_pheno1142	Tail of Hippocampus HiT Caudal Hippocampus CA4-DGC	Oligodendrocyte	ENSG00000163377	FAM19A4	95.3	98.99	0.82	0.00222825
edge_pheno1142	Cerebral cortex Cx Perirhinal gyrus PRG A35 A36	LAMP5-LHX6_and_Chandelier	ENSG00000163377	FAM19A4	98.64	98.99	0.9	0.00222825
edge_pheno1142	Cerebral cortex Cx Perirhinal gyrus PRG A35 A36	MGE_interneuron	ENSG00000163377	FAM19A4	94.84	98.99	0.75	0.00222825
edge_pheno1142	Cerebral cortex Cx Supraparietal lobule SPL Posterosuperior dorsal parietal cortex A5 A7	LAMP5-LHX6_and_Chandelier	ENSG00000163377	FAM19A4	99.28	98.99	0.93	0.00222825
edge_pheno1142	Cerebral cortex Cx Supraparietal lobule SPL Posterosuperior dorsal parietal cortex A5 A7	MGE_interneuron	ENSG00000163377	FAM19A4	94.49	98.99	0.71	0.00222825
edge_pheno1142	Cerebral cortex Cx Cingulate gyrus retrosplenial CgGrs A29 A30	LAMP5-LHX6_and_Chandelier	ENSG00000163377	FAM19A4	97.25	98.99	0.87	0.00222825
edge_pheno1142	Cerebral cortex Cx Cingulate gyrus retrosplenial CgGrs A29 A30	MGE_interneuron	ENSG00000163377	FAM19A4	90.69	98.99	0.63	0.00222825
edge_pheno1142	Head of hippocampus HiH Tail of Hippocampus HiT Subicular cortex Sub	LAMP5-LHX6_and_Chandelier	ENSG00000163377	FAM19A4	98.65	98.99	0.91	0.00222825
edge_pheno1142	Head of hippocampus HiH Tail of Hippocampus HiT Subicular cortex Sub	MGE_interneuron	ENSG00000163377	FAM19A4	94.56	98.99	0.75	0.00222825
edge_pheno1142	Cerebral cortex Cx Gyrus rectus ReG Medial orbitofrontal cortex A14	LAMP5-LHX6_and_Chandelier	ENSG00000163377	FAM19A4	97.5	98.99	0.81	0.00222825
edge_pheno1142	Cerebral cortex Cx Gyrus rectus ReG Medial orbitofrontal cortex A14	MGE_interneuron	ENSG00000163377	FAM19A4	99.5	98.99	0.94	0.00222825
edge_pheno1142	Cerebral cortex Cx Temporal pole TP Temporopolar area A38	LAMP5-LHX6_and_Chandelier	ENSG00000163377	FAM19A4	99.42	98.99	0.95	0.00222825
edge_pheno1142	Cerebral cortex Cx Temporal pole TP Temporopolar area A38	MGE_interneuron	ENSG00000163377	FAM19A4	98.54	98.99	0.88	0.00222825
edge_pheno1142	Cerebral cortex Cx Rostral gyrus RoG Dorsal division of MFC A32	LAMP5-LHX6_and_Chandelier	ENSG00000163377	FAM19A4	99.66	98.99	0.97	0.00222825
edge_pheno1142	Cerebral cortex Cx Rostral gyrus RoG Dorsal division of MFC A32	MGE_interneuron	ENSG00000163377	FAM19A4	97.85	98.99	0.85	0.00222825
edge_pheno1142	Cerebral cortex Cx Anterior parahippocampal gyrus AG Lateral entorhinal cortex LEC	LAMP5-LHX6_and_Chandelier	ENSG00000163377	FAM19A4	98.76	98.99	0.93	0.00222825
edge_pheno1142	Cerebral cortex Cx Superior Temporal Gyrus STG	LAMP5-LHX6_and_Chandelier	ENSG00000163377	FAM19A4	99.37	98.99	0.93	0.00222825
edge_pheno1142	Cerebral cortex Cx Superior Temporal Gyrus STG	MGE_interneuron	ENSG00000163377	FAM19A4	98.01	98.99	0.85	0.00222825
edge_pheno1142	Cerebral cortex Cx Inferior frontal gyrus IFG Ventrolateral prefrontal cortex A44 A45	LAMP5-LHX6_and_Chandelier	ENSG00000163377	FAM19A4	99.53	98.99	0.96	0.00222825
edge_pheno1142	Cerebral cortex Cx Inferior frontal gyrus IFG Ventrolateral prefrontal cortex A44 A45	MGE_interneuron	ENSG00000163377	FAM19A4	98.8	98.99	0.88	0.00222825
edge_pheno1142	Cerebral cortex Cx Transverse temporal gyrus TTG Primary auditory cortex A1C	LAMP5-LHX6_and_Chandelier	ENSG00000163377	FAM19A4	98.58	98.99	0.91	0.00222825
edge_pheno1142	Cerebral cortex Cx Transverse temporal gyrus TTG Primary auditory cortex A1C	MGE_interneuron	ENSG00000163377	FAM19A4	96.13	98.99	0.75	0.00222825
edge_pheno1142	Head of hippocampus HiH Uncal DG CA4	LAMP5-LHX6_and_Chandelier	ENSG00000163377	FAM19A4	95.37	98.99	0.7	0.00222825
edge_pheno1142	Head of hippocampus HiH Uncal DG CA4	Oligodendrocyte	ENSG00000163377	FAM19A4	96.42	98.99	0.87	0.00222825
edge_pheno1142	Cerebral cortex Cx Anterior parahippocampal gyrus posterior part APH Medial entorhinal cortex MEC	LAMP5-LHX6_and_Chandelier	ENSG00000163377	FAM19A4	97.59	98.99	0.86	0.00222825
edge_pheno1142	Cerebral cortex Cx Posterior intermediate orbital gyrus POrG Caudal division of OFCiA13	LAMP5-LHX6_and_Chandelier	ENSG00000163377	FAM19A4	99.65	98.99	0.97	0.00222825
edge_pheno1142	Cerebral cortex Cx Posterior intermediate orbital gyrus POrG Caudal division of OFCiA13	MGE_interneuron	ENSG00000163377	FAM19A4	99.4	98.99	0.93	0.00222825
edge_pheno1142	Cerebral cortex Cx Posterior parahippocampal gyrus PPH TH-TL	LAMP5-LHX6_and_Chandelier	ENSG00000163377	FAM19A4	99.29	98.99	0.95	0.00222825
edge_pheno1142	Cerebral cortex Cx Posterior parahippocampal gyrus PPH TH-TL	MGE_interneuron	ENSG00000163377	FAM19A4	95.78	98.99	0.78	0.00222825
edge_pheno1142	Cerebral cortex Cx Cingulate gyrus rostral CgGr Ventral division of MFC A24	LAMP5-LHX6_and_Chandelier	ENSG00000163377	FAM19A4	98.55	98.99	0.91	0.00222825
edge_pheno1142	Cerebral cortex Cx Cingulate gyrus rostral CgGr Ventral division of MFC A24	MGE_interneuron	ENSG00000163377	FAM19A4	97.87	98.99	0.83	0.00222825
edge_pheno1142	Cerebral cortex Cx Supramarginal gyrus SMG A40	LAMP5-LHX6_and_Chandelier	ENSG00000163377	FAM19A4	99.57	98.99	0.95	0.00222825
edge_pheno1142	Cerebral cortex Cx Supramarginal gyrus SMG A40	MGE_interneuron	ENSG00000163377	FAM19A4	99.15	98.99	0.9	0.00222825
edge_pheno1142	Perirhinal cortex area 35 A35 rostral subdivision of area 35 A35r	Oligodendrocyte	ENSG00000163377	FAM19A4	96.93	98.99	0.83	0.00222825
edge_pheno1142	Cerebral cortex Cx Caudal cingulate gyrus CgGC A23	LAMP5-LHX6_and_Chandelier	ENSG00000163377	FAM19A4	99.42	98.99	0.94	0.00222825
edge_pheno1142	Cerebral cortex Cx Caudal cingulate gyrus CgGC A23	MGE_interneuron	ENSG00000163377	FAM19A4	97.67	98.99	0.82	0.00222825
edge_pheno1142	Body of hippocampus HiB Rostral DGC A4	LAMP5-LHX6_and_Chandelier	ENSG00000163377	FAM19A4	93.23	98.99	0.59	0.00222825
edge_pheno1142	Body of hippocampus HiB Rostral DGC A4	Oligodendrocyte	ENSG00000163377	FAM19A4	93.05	98.99	0.77	0.00222825
edge_pheno491	Tail of Hippocampus HiT Caudal Hippocampus CA4-DGC	MGE_interneuron	ENSG00000106683	LIMK1	91.32	99.45	0.53	0.00223035
edge_pheno286	Cerebral cortex Cx Superior Temporal Gyrus STG	Deep-layer_near-projecting	ENSG00000118946	PCDH17	90.39	99.16	0.53	0.00223035
edge_pheno249	Cerebral cortex Cx Anterior parahippocampal gyrus posterior part APH Medial entorhinal cortex MEC	Amygdala_excitatory	ENSG00000139269	INHBE	93.19	99.57	0.56	0.00223666
edge_pheno249	Cerebral cortex Cx Superior Temporal Gyrus STG	Deep-layer_near-projecting	ENSG00000139269	INHBE	94.53	99.57	0.7	0.00223666
edge_pheno1698	Cerebral cortex Cx Anterior parahippocampal gyrus posterior part APH Medial entorhinal cortex MEC	Eccentric_medium_spiny_neuron	ENSG00000146700	SSC4D	92.55	97.6	0.82	0.00224298
edge_pheno1698	Cerebral cortex Cx Posterior parahippocampal gyrus PPH TH-TL	Deep-layer_intratelencephalic	ENSG00000146700	SSC4D	90.63	97.6	0.48	0.00224298
edge_pheno1698	Cerebral cortex Cx Anterior parahippocampal gyrus posterior part APH Medial entorhinal cortex MEC	Amygdala_excitatory	ENSG00000163558	PRKCI	90	97.59	0.48	0.00224509
edge_pheno593	Cerebral cortex Cx Superior Temporal Gyrus STG	Upper-layer_intratelencephalic	ENSG00000197893	NRAP	92.47	99.31	0.55	0.00224721
edge_pheno593	Cerebral cortex Cx Supraparietal lobule SPL Posterosuperior dorsal parietal cortex A5 A7	Upper-layer_intratelencephalic	ENSG00000197893	NRAP	92.68	99.31	0.56	0.00224721
edge_pheno593	Cerebral cortex Cx Subcallosal Gyrus SCG Subgenual subcallosal division of MFC A25	Deep-layer_intratelencephalic	ENSG00000197893	NRAP	95.06	99.31	0.61	0.00224721
edge_pheno593	Cerebral cortex Cx Subcallosal Gyrus SCG Subgenual subcallosal division of MFC A25	Upper-layer_intratelencephalic	ENSG00000197893	NRAP	95.22	99.31	0.66	0.00224721
edge_pheno593	Cerebral cortex Cx Transverse temporal gyrus TTG Primary auditory cortex A1C	Upper-layer_intratelencephalic	ENSG00000197893	NRAP	90.3	99.31	0.49	0.00224721
edge_pheno593	Cerebral cortex Cx Inferior frontal gyrus IFG Ventrolateral prefrontal cortex A44 A45	Deep-layer_intratelencephalic	ENSG00000197893	NRAP	95.91	99.31	0.64	0.00224721
edge_pheno593	Cerebral cortex Cx Posterior parahippocampal gyrus PPH TH-TL	Deep-layer_intratelencephalic	ENSG00000197893	NRAP	91.27	99.31	0.49	0.00224721
edge_pheno593	Cerebral cortex Cx Cingulate gyrus rostral CgGr Ventral division of MFC A24	Deep-layer_intratelencephalic	ENSG00000197893	NRAP	92.92	99.31	0.55	0.00224721
edge_pheno593	Cerebral cortex Cx Cingulate gyrus rostral CgGr Ventral division of MFC A24	Upper-layer_intratelencephalic	ENSG00000197893	NRAP	93.45	99.31	0.62	0.00224721
edge_pheno593	Head of hippocampus HiH Tail of Hippocampus HiT Subicular cortex Sub	Upper-layer_intratelencephalic	ENSG00000197893	NRAP	95.78	99.31	0.8	0.00224721
edge_pheno593	Cerebral cortex Cx Perirhinal gyrus PRG A35 A36	Deep-layer_intratelencephalic	ENSG00000197893	NRAP	93.65	99.31	0.63	0.00224721
edge_pheno593	Cerebral cortex Cx Temporal pole TP Temporopolar area A38	Deep-layer_intratelencephalic	ENSG00000197893	NRAP	96.48	99.31	0.67	0.00224721
edge_pheno593	Cerebral cortex Cx Caudal cingulate gyrus CgGC A23	Upper-layer_intratelencephalic	ENSG00000197893	NRAP	94.13	99.31	0.6	0.00224721
node_pheno17	Head of hippocampus HiH Tail of Hippocampus HiT Subicular cortex Sub	Amygdala_excitatory	ENSG00000158856	DMTN	91.24	98.75	0.55	0.00226063
node_pheno17	Head of hippocampus HiH Tail of Hippocampus HiT Subicular cortex Sub	Deep-layer_intratelencephalic	ENSG00000158856	DMTN	90.88	98.75	0.52	0.00226063
node_pheno17	Head of hippocampus HiH Uncal DG CA4	Hippocampal_dentate_gyrus	ENSG00000158856	DMTN	92.52	98.75	0.57	0.00226063
node_pheno17	Cerebral cortex Cx Superior Temporal Gyrus STG	Deep-layer_intratelencephalic	ENSG00000158856	DMTN	94.02	98.75	0.58	0.00226063
node_pheno17	Cerebral cortex Cx Superior Temporal Gyrus STG	Upper-layer_intratelencephalic	ENSG00000158856	DMTN	93.43	98.75	0.58	0.00226063
node_pheno17	Cerebral cortex Cx Cingulate gyrus retrosplenial CgGrs A29 A30	Deep-layer_intratelencephalic	ENSG00000158856	DMTN	94.98	98.75	0.62	0.00226063
node_pheno17	Cerebral cortex Cx Cingulate gyrus retrosplenial CgGrs A29 A30	Miscellaneous	ENSG00000158856	DMTN	90.37	98.75	0.49	0.00226063
node_pheno17	Cerebral cortex Cx Cingulate gyrus retrosplenial CgGrs A29 A30	Upper-layer_intratelencephalic	ENSG00000158856	DMTN	92.2	98.75	0.52	0.00226063
node_pheno17	Cerebral cortex Cx Gyrus rectus ReG Medial orbitofrontal cortex A14	Deep-layer_intratelencephalic	ENSG00000158856	DMTN	91.32	98.75	0.46	0.00226063
edge_pheno249	Head of hippocampus HiH Tail of Hippocampus HiT Subicular cortex Sub	Deep-layer_corticothalamic_and_6b	ENSG00000156711	MAPK13	93.61	99.57	0.61	0.0022656
edge_pheno249	Cerebral cortex Cx Posterior parahippocampal gyrus PPH TH-TL	Deep-layer_corticothalamic_and_6b	ENSG00000156711	MAPK13	90.88	99.57	0.58	0.0022656
edge_pheno249	Cerebral cortex Cx Rostral gyrus RoG Dorsal division of MFC A32	Deep-layer_corticothalamic_and_6b	ENSG00000156711	MAPK13	93.51	99.57	0.57	0.0022656
edge_pheno249	Body of hippocampus HiB Rostral DGC A4	Amygdala_excitatory	ENSG00000156711	MAPK13	95.24	99.57	0.92	0.0022656
edge_pheno249	Head of hippocampus HiH Uncal DG CA4	CGE_interneuron	ENSG00000156711	MAPK13	90.17	99.57	0.52	0.0022656
edge_pheno286	Cerebral cortex Cx Subcallosal Gyrus SCG Subgenual subcallosal division of MFC A25	Fibroblast	ENSG00000162576	MXRA8	96.6	99.14	0.93	0.00226773
edge_pheno286	Cerebral cortex Cx Supramarginal gyrus SMG A40	Fibroblast	ENSG00000162576	MXRA8	90.86	99.14	0.82	0.00226773
edge_pheno491	Cerebral cortex Cx Supramarginal gyrus SMG A40	Eccentric_medium_spiny_neuron	ENSG00000173262	SLC2A14	92.7	99.43	0.87	0.00226773
edge_pheno491	Cerebral cortex Cx Supraparietal lobule SPL Posterosuperior dorsal parietal cortex A5 A7	CGE_interneuron	ENSG00000173262	SLC2A14	96.02	99.43	0.8	0.00226773
edge_pheno286	Cerebral cortex Cx Cingulate gyrus retrosplenial CgGrs A29 A30	Vascular	ENSG00000162576	MXRA8	91.08	99.14	0.84	0.00226773
edge_pheno491	Cerebral cortex Cx Subcallosal Gyrus SCG Subgenual subcallosal division of MFC A25	CGE_interneuron	ENSG00000173262	SLC2A14	94.49	99.43	0.73	0.00226773
edge_pheno286	Cerebral cortex Cx Cingulate gyrus rostral CgGr Ventral division of MFC A24	Astrocyte	ENSG00000162576	MXRA8	90.42	99.14	0.78	0.00226773
edge_pheno286	Cerebral cortex Cx Cingulate gyrus rostral CgGr Ventral division of MFC A24	Fibroblast	ENSG00000162576	MXRA8	98.52	99.14	0.95	0.00226773
edge_pheno286	Cerebral cortex Cx Caudal cingulate gyrus CgGC A23	Fibroblast	ENSG00000162576	MXRA8	98.31	99.14	0.95	0.00226773
edge_pheno491	Cerebral cortex Cx Cingulate gyrus rostral CgGr Ventral division of MFC A24	CGE_interneuron	ENSG00000173262	SLC2A14	95.06	99.43	0.73	0.00226773
edge_pheno249	Cerebral cortex Cx Anterior parahippocampal gyrus posterior part APH Medial entorhinal cortex MEC	Fibroblast	ENSG00000172724	CCL19	97.46	99.56	0.92	0.00226773
edge_pheno286	Cerebral cortex Cx Transverse temporal gyrus TTG Primary auditory cortex A1C	Fibroblast	ENSG00000162576	MXRA8	98.76	99.14	0.95	0.00226773
edge_pheno286	Cerebral cortex Cx Gyrus rectus ReG Medial orbitofrontal cortex A14	Fibroblast	ENSG00000162576	MXRA8	97.42	99.14	0.93	0.00226773
edge_pheno286	Head of hippocampus HiH Uncal DG CA4	Fibroblast	ENSG00000162576	MXRA8	97.35	99.14	0.92	0.00226773
edge_pheno286	Cerebral cortex Cx Inferior frontal gyrus IFG Ventrolateral prefrontal cortex A44 A45	Fibroblast	ENSG00000162576	MXRA8	96.92	99.14	0.93	0.00226773
edge_pheno491	Body of hippocampus HiB Rostral DGC A4	Hippocampal_CA4	ENSG00000173262	SLC2A14	98.64	99.43	0.84	0.00226773
edge_pheno491	Body of hippocampus HiB Rostral DGC A4	Hippocampal_dentate_gyrus	ENSG00000173262	SLC2A14	95.13	99.43	0.57	0.00226773
edge_pheno286	Cerebral cortex Cx Anterior parahippocampal gyrus posterior part APH Medial entorhinal cortex MEC	Fibroblast	ENSG00000162576	MXRA8	99.02	99.14	0.96	0.00226773
edge_pheno286	Tail of Hippocampus HiT Caudal Hippocampus CA4-DGC	Fibroblast	ENSG00000162576	MXRA8	98.27	99.14	0.95	0.00226773
edge_pheno491	Cerebral cortex Cx Perirhinal gyrus PRG A35 A36	CGE_interneuron	ENSG00000173262	SLC2A14	90.82	99.43	0.58	0.00226773
edge_pheno286	Cerebral cortex Cx Rostral gyrus RoG Dorsal division of MFC A32	Astrocyte	ENSG00000162576	MXRA8	92.86	99.14	0.82	0.00226773
edge_pheno249	Head of hippocampus HiH Tail of Hippocampus HiT Subicular cortex Sub	Vascular	ENSG00000172724	CCL19	98.5	99.56	0.95	0.00226773
edge_pheno286	Head of hippocampus HiH Tail of Hippocampus HiT Subicular cortex Sub	Fibroblast	ENSG00000162576	MXRA8	95.69	99.14	0.9	0.00226773
edge_pheno491	Cerebral cortex Cx Rostral gyrus RoG Dorsal division of MFC A32	CGE_interneuron	ENSG00000173262	SLC2A14	90.63	99.43	0.64	0.00226773
edge_pheno249	Tail of Hippocampus HiT Caudal Hippocampus CA4-DGC	Miscellaneous	ENSG00000172724	CCL19	90.71	99.56	0.84	0.00226773
edge_pheno249	Cerebral cortex Cx Anterior parahippocampal gyrus AG Lateral entorhinal cortex LEC	Splatter	ENSG00000172724	CCL19	96.43	99.56	0.72	0.00226773
edge_pheno491	Cerebral cortex Cx Caudal cingulate gyrus CgGC A23	CGE_interneuron	ENSG00000173262	SLC2A14	95.23	99.43	0.76	0.00226773
edge_pheno286	Cerebral cortex Cx Anterior parahippocampal gyrus AG Lateral entorhinal cortex LEC	Fibroblast	ENSG00000162576	MXRA8	92.73	99.14	0.84	0.00226773
edge_pheno286	Cerebral cortex Cx Anterior parahippocampal gyrus AG Lateral entorhinal cortex LEC	Vascular	ENSG00000162576	MXRA8	93.37	99.14	0.86	0.00226773
edge_pheno286	Perirhinal cortex area 35 A35 rostral subdivision of area 35 A35r	Fibroblast	ENSG00000162576	MXRA8	97.5	99.14	0.9	0.00226773
edge_pheno286	Cerebral cortex Cx Posterior parahippocampal gyrus PPH TH-TL	Fibroblast	ENSG00000162576	MXRA8	98.23	99.14	0.95	0.00226773
edge_pheno491	Head of hippocampus HiH Uncal DG CA4	Hippocampal_CA4	ENSG00000173262	SLC2A14	95.05	99.43	0.58	0.00226773
edge_pheno491	Head of hippocampus HiH Uncal DG CA4	Hippocampal_dentate_gyrus	ENSG00000173262	SLC2A14	90.88	99.43	0.52	0.00226773
edge_pheno491	Cerebral cortex Cx Inferior frontal gyrus IFG Ventrolateral prefrontal cortex A44 A45	CGE_interneuron	ENSG00000173262	SLC2A14	94.87	99.43	0.72	0.00226773
edge_pheno286	Body of hippocampus HiB Rostral DGC A4	Fibroblast	ENSG00000162576	MXRA8	98.79	99.14	0.95	0.00226773
edge_pheno286	Cerebral cortex Cx Superior Temporal Gyrus STG	Fibroblast	ENSG00000162576	MXRA8	98.31	99.14	0.95	0.00226773
edge_pheno491	Cerebral cortex Cx Posterior parahippocampal gyrus PPH TH-TL	CGE_interneuron	ENSG00000173262	SLC2A14	96.7	99.43	0.82	0.00226773
edge_pheno491	Cerebral cortex Cx Temporal pole TP Temporopolar area A38	CGE_interneuron	ENSG00000173262	SLC2A14	92.86	99.43	0.66	0.00226773
edge_pheno249	Head of hippocampus HiH Uncal DG CA4	Miscellaneous	ENSG00000172724	CCL19	93.48	99.56	0.88	0.00226773
edge_pheno249	Head of hippocampus HiH Uncal DG CA4	Vascular	ENSG00000172724	CCL19	93.02	99.56	0.83	0.00226773
edge_pheno491	Cerebral cortex Cx Gyrus rectus ReG Medial orbitofrontal cortex A14	CGE_interneuron	ENSG00000173262	SLC2A14	97.37	99.43	0.84	0.00226773
edge_pheno286	Cerebral cortex Cx Perirhinal gyrus PRG A35 A36	Fibroblast	ENSG00000162576	MXRA8	97	99.14	0.92	0.00226773
edge_pheno286	Cerebral cortex Cx Temporal pole TP Temporopolar area A38	Fibroblast	ENSG00000162576	MXRA8	96.51	99.14	0.91	0.00226773
edge_pheno491	Cerebral cortex Cx Posterior intermediate orbital gyrus POrG Caudal division of OFCiA13	CGE_interneuron	ENSG00000173262	SLC2A14	94.83	99.43	0.73	0.00226773
edge_pheno286	Cerebral cortex Cx Posterior intermediate orbital gyrus POrG Caudal division of OFCiA13	Fibroblast	ENSG00000162576	MXRA8	93.99	99.14	0.89	0.00226773
edge_pheno491	Cerebral cortex Cx Superior Temporal Gyrus STG	CGE_interneuron	ENSG00000173262	SLC2A14	95.2	99.43	0.74	0.00226773
sociability	Cerebral cortex Cx Perirhinal gyrus PRG A35 A36	Vascular	ENSG00000101306	MYLK2	94.47	97.35	0.88	0.00227342
sociability	Body of hippocampus HiB Rostral DGC A4	Vascular	ENSG00000101306	MYLK2	99.02	97.35	0.97	0.00227342
sociability	Head of hippocampus HiH Tail of Hippocampus HiT Subicular cortex Sub	Vascular	ENSG00000101306	MYLK2	99.65	97.35	0.98	0.00227342
sociability	Cerebral cortex Cx Supraparietal lobule SPL Posterosuperior dorsal parietal cortex A5 A7	Vascular	ENSG00000101306	MYLK2	94.92	97.35	0.9	0.00227342
sociability	Cerebral cortex Cx Posterior intermediate orbital gyrus POrG Caudal division of OFCiA13	Committed_oligodendrocyte_precursor	ENSG00000101306	MYLK2	98.06	97.35	0.95	0.00227342
sociability	Cerebral cortex Cx Superior Temporal Gyrus STG	Vascular	ENSG00000101306	MYLK2	98.87	97.35	0.96	0.00227342
sociability	Cerebral cortex Cx Cingulate gyrus rostral CgGr Ventral division of MFC A24	Vascular	ENSG00000101306	MYLK2	98.21	97.35	0.95	0.00227342
sociability	Cerebral cortex Cx Inferior frontal gyrus IFG Ventrolateral prefrontal cortex A44 A45	Vascular	ENSG00000101306	MYLK2	95.73	97.35	0.91	0.00227342
sociability	Cerebral cortex Cx Caudal cingulate gyrus CgGC A23	Vascular	ENSG00000101306	MYLK2	97.16	97.35	0.94	0.00227342
sociability	Cerebral cortex Cx Transverse temporal gyrus TTG Primary auditory cortex A1C	Vascular	ENSG00000101306	MYLK2	98.4	97.35	0.95	0.00227342
sociability	Perirhinal cortex area 35 A35 rostral subdivision of area 35 A35r	Vascular	ENSG00000101306	MYLK2	99.27	97.35	0.96	0.00227342
sociability	Cerebral cortex Cx Subcallosal Gyrus SCG Subgenual subcallosal division of MFC A25	Vascular	ENSG00000101306	MYLK2	99.23	97.35	0.98	0.00227342
sociability	Head of hippocampus HiH Uncal DG CA4	Vascular	ENSG00000101306	MYLK2	99.57	97.35	0.98	0.00227342
sociability	Tail of Hippocampus HiT Caudal Hippocampus CA4-DGC	Vascular	ENSG00000101306	MYLK2	98.9	97.35	0.96	0.00227342
sociability	Cerebral cortex Cx Posterior parahippocampal gyrus PPH TH-TL	Vascular	ENSG00000101306	MYLK2	95.71	97.35	0.9	0.00227342
sociability	Cerebral cortex Cx Perirhinal gyrus PRG A35 A36	CGE_interneuron	ENSG00000166426	CRABP1	92.26	97.35	0.62	0.00227484
sociability	Cerebral cortex Cx Perirhinal gyrus PRG A35 A36	LAMP5-LHX6_and_Chandelier	ENSG00000166426	CRABP1	95.15	97.35	0.74	0.00227484
sociability	Cerebral cortex Cx Perirhinal gyrus PRG A35 A36	Splatter	ENSG00000166426	CRABP1	99.32	97.35	0.92	0.00227484
sociability	Body of hippocampus HiB Rostral DGC A4	CGE_interneuron	ENSG00000166426	CRABP1	98.89	97.35	0.89	0.00227484
sociability	Body of hippocampus HiB Rostral DGC A4	LAMP5-LHX6_and_Chandelier	ENSG00000166426	CRABP1	90.24	97.35	0.48	0.00227484
sociability	Body of hippocampus HiB Rostral DGC A4	Splatter	ENSG00000166426	CRABP1	99.06	97.35	0.91	0.00227484
sociability	Head of hippocampus HiH Tail of Hippocampus HiT Subicular cortex Sub	CGE_interneuron	ENSG00000166426	CRABP1	95.9	97.35	0.82	0.00227484
sociability	Head of hippocampus HiH Tail of Hippocampus HiT Subicular cortex Sub	LAMP5-LHX6_and_Chandelier	ENSG00000166426	CRABP1	98.93	97.35	0.93	0.00227484
sociability	Head of hippocampus HiH Tail of Hippocampus HiT Subicular cortex Sub	Splatter	ENSG00000166426	CRABP1	98.47	97.35	0.91	0.00227484
sociability	Cerebral cortex Cx Supraparietal lobule SPL Posterosuperior dorsal parietal cortex A5 A7	LAMP5-LHX6_and_Chandelier	ENSG00000166426	CRABP1	99.3	97.35	0.94	0.00227484
sociability	Cerebral cortex Cx Posterior intermediate orbital gyrus POrG Caudal division of OFCiA13	LAMP5-LHX6_and_Chandelier	ENSG00000166426	CRABP1	98.11	97.35	0.89	0.00227484
sociability	Cerebral cortex Cx Posterior intermediate orbital gyrus POrG Caudal division of OFCiA13	Splatter	ENSG00000166426	CRABP1	94.12	97.35	0.77	0.00227484
sociability	Cerebral cortex Cx Rostral gyrus RoG Dorsal division of MFC A32	LAMP5-LHX6_and_Chandelier	ENSG00000166426	CRABP1	93.32	97.35	0.73	0.00227484
sociability	Cerebral cortex Cx Rostral gyrus RoG Dorsal division of MFC A32	Splatter	ENSG00000166426	CRABP1	97.26	97.35	0.88	0.00227484
sociability	Cerebral cortex Cx Anterior parahippocampal gyrus AG Lateral entorhinal cortex LEC	LAMP5-LHX6_and_Chandelier	ENSG00000166426	CRABP1	92.82	97.35	0.63	0.00227484
sociability	Cerebral cortex Cx Anterior parahippocampal gyrus AG Lateral entorhinal cortex LEC	Splatter	ENSG00000166426	CRABP1	98.81	97.35	0.88	0.00227484
sociability	Cerebral cortex Cx Superior Temporal Gyrus STG	Eccentric_medium_spiny_neuron	ENSG00000166426	CRABP1	96.52	97.35	0.93	0.00227484
sociability	Cerebral cortex Cx Superior Temporal Gyrus STG	LAMP5-LHX6_and_Chandelier	ENSG00000166426	CRABP1	94.25	97.35	0.67	0.00227484
sociability	Cerebral cortex Cx Superior Temporal Gyrus STG	Splatter	ENSG00000166426	CRABP1	94.54	97.35	0.71	0.00227484
sociability	Cerebral cortex Cx Cingulate gyrus retrosplenial CgGrs A29 A30	LAMP5-LHX6_and_Chandelier	ENSG00000166426	CRABP1	97.72	97.35	0.89	0.00227484
sociability	Cerebral cortex Cx Cingulate gyrus retrosplenial CgGrs A29 A30	Splatter	ENSG00000166426	CRABP1	98.79	97.35	0.9	0.00227484
sociability	Cerebral cortex Cx Cingulate gyrus rostral CgGr Ventral division of MFC A24	LAMP5-LHX6_and_Chandelier	ENSG00000166426	CRABP1	99.24	97.35	0.94	0.00227484
sociability	Cerebral cortex Cx Cingulate gyrus rostral CgGr Ventral division of MFC A24	Splatter	ENSG00000166426	CRABP1	92.83	97.35	0.7	0.00227484
sociability	Cerebral cortex Cx Inferior frontal gyrus IFG Ventrolateral prefrontal cortex A44 A45	Splatter	ENSG00000166426	CRABP1	90.32	97.35	0.59	0.00227484
sociability	Cerebral cortex Cx Caudal cingulate gyrus CgGC A23	LAMP5-LHX6_and_Chandelier	ENSG00000166426	CRABP1	99.23	97.35	0.94	0.00227484
sociability	Cerebral cortex Cx Transverse temporal gyrus TTG Primary auditory cortex A1C	LAMP5-LHX6_and_Chandelier	ENSG00000166426	CRABP1	99.07	97.35	0.94	0.00227484
sociability	Cerebral cortex Cx Transverse temporal gyrus TTG Primary auditory cortex A1C	Splatter	ENSG00000166426	CRABP1	95.98	97.35	0.8	0.00227484
sociability	Perirhinal cortex area 35 A35 rostral subdivision of area 35 A35r	Fibroblast	ENSG00000166426	CRABP1	99.55	97.35	0.96	0.00227484
sociability	Cerebral cortex Cx Subcallosal Gyrus SCG Subgenual subcallosal division of MFC A25	LAMP5-LHX6_and_Chandelier	ENSG00000166426	CRABP1	98.23	97.35	0.89	0.00227484
sociability	Cerebral cortex Cx Subcallosal Gyrus SCG Subgenual subcallosal division of MFC A25	Splatter	ENSG00000166426	CRABP1	99.14	97.35	0.94	0.00227484
sociability	Head of hippocampus HiH Uncal DG CA4	CGE_interneuron	ENSG00000166426	CRABP1	99.73	97.35	0.97	0.00227484
sociability	Head of hippocampus HiH Uncal DG CA4	LAMP5-LHX6_and_Chandelier	ENSG00000166426	CRABP1	97.1	97.35	0.79	0.00227484
sociability	Cerebral cortex Cx Anterior parahippocampal gyrus posterior part APH Medial entorhinal cortex MEC	LAMP5-LHX6_and_Chandelier	ENSG00000166426	CRABP1	93.41	97.35	0.65	0.00227484
sociability	Cerebral cortex Cx Anterior parahippocampal gyrus posterior part APH Medial entorhinal cortex MEC	Splatter	ENSG00000166426	CRABP1	98.96	97.35	0.88	0.00227484
sociability	Cerebral cortex Cx Gyrus rectus ReG Medial orbitofrontal cortex A14	LAMP5-LHX6_and_Chandelier	ENSG00000166426	CRABP1	98.83	97.35	0.9	0.00227484
sociability	Tail of Hippocampus HiT Caudal Hippocampus CA4-DGC	CGE_interneuron	ENSG00000166426	CRABP1	95.5	97.35	0.7	0.00227484
sociability	Tail of Hippocampus HiT Caudal Hippocampus CA4-DGC	Splatter	ENSG00000166426	CRABP1	99.89	97.35	0.98	0.00227484
sociability	Cerebral cortex Cx Supramarginal gyrus SMG A40	LAMP5-LHX6_and_Chandelier	ENSG00000166426	CRABP1	96.98	97.35	0.81	0.00227484
sociability	Cerebral cortex Cx Supramarginal gyrus SMG A40	Splatter	ENSG00000166426	CRABP1	93.68	97.35	0.73	0.00227484
sociability	Cerebral cortex Cx Posterior parahippocampal gyrus PPH TH-TL	LAMP5-LHX6_and_Chandelier	ENSG00000166426	CRABP1	99.27	97.35	0.95	0.00227484
sociability	Cerebral cortex Cx Temporal pole TP Temporopolar area A38	LAMP5-LHX6_and_Chandelier	ENSG00000166426	CRABP1	94.81	97.35	0.69	0.00227484
sociability	Cerebral cortex Cx Temporal pole TP Temporopolar area A38	Splatter	ENSG00000166426	CRABP1	99.04	97.35	0.91	0.00227484
edge_pheno1698	Cerebral cortex Cx Cingulate gyrus rostral CgGr Ventral division of MFC A24	Eccentric_medium_spiny_neuron	ENSG00000163530	DPPA2	97.11	97.57	0.92	0.00228269
edge_pheno1698	Cerebral cortex Cx Subcallosal Gyrus SCG Subgenual subcallosal division of MFC A25	Eccentric_medium_spiny_neuron	ENSG00000163530	DPPA2	94.71	97.57	0.86	0.00228269
edge_pheno816	Cerebral cortex Cx Cingulate gyrus rostral CgGr Ventral division of MFC A24	Deep-layer_intratelencephalic	ENSG00000020256	ZFP64	91.44	99.27	0.51	0.00228484
edge_pheno593	Head of hippocampus HiH Uncal DG CA4	Hippocampal_CA1-3	ENSG00000073150	PANX2	91.23	99.31	0.65	0.00228484
edge_pheno593	Tail of Hippocampus HiT Caudal Hippocampus CA4-DGC	Hippocampal_CA1-3	ENSG00000073150	PANX2	96.64	99.31	0.75	0.00228484
edge_pheno816	Cerebral cortex Cx Rostral gyrus RoG Dorsal division of MFC A32	Deep-layer_intratelencephalic	ENSG00000020256	ZFP64	93.58	99.27	0.52	0.00228484
edge_pheno816	Cerebral cortex Cx Subcallosal Gyrus SCG Subgenual subcallosal division of MFC A25	Deep-layer_intratelencephalic	ENSG00000020256	ZFP64	91.6	99.27	0.49	0.00228484
edge_pheno816	Head of hippocampus HiH Tail of Hippocampus HiT Subicular cortex Sub	Deep-layer_intratelencephalic	ENSG00000020256	ZFP64	92.51	99.27	0.56	0.00228484
edge_pheno816	Cerebral cortex Cx Anterior parahippocampal gyrus AG Lateral entorhinal cortex LEC	Deep-layer_intratelencephalic	ENSG00000020256	ZFP64	94.3	99.27	0.58	0.00228484
edge_pheno816	Cerebral cortex Cx Posterior parahippocampal gyrus PPH TH-TL	Deep-layer_intratelencephalic	ENSG00000020256	ZFP64	91.57	99.27	0.5	0.00228484
edge_pheno816	Cerebral cortex Cx Anterior parahippocampal gyrus posterior part APH Medial entorhinal cortex MEC	Deep-layer_intratelencephalic	ENSG00000020256	ZFP64	93.46	99.27	0.56	0.00228484
edge_pheno816	Cerebral cortex Cx Perirhinal gyrus PRG A35 A36	Deep-layer_intratelencephalic	ENSG00000020256	ZFP64	92.05	99.27	0.58	0.00228484
edge_pheno249	Cerebral cortex Cx Subcallosal Gyrus SCG Subgenual subcallosal division of MFC A25	Deep-layer_intratelencephalic	ENSG00000115598	IL1RL2	93.58	99.56	0.56	0.00229128
edge_pheno249	Cerebral cortex Cx Supramarginal gyrus SMG A40	Deep-layer_intratelencephalic	ENSG00000115598	IL1RL2	94.49	99.56	0.56	0.00229128
edge_pheno249	Cerebral cortex Cx Perirhinal gyrus PRG A35 A36	Deep-layer_intratelencephalic	ENSG00000115598	IL1RL2	95.69	99.56	0.72	0.00229128
edge_pheno249	Cerebral cortex Cx Cingulate gyrus retrosplenial CgGrs A29 A30	Deep-layer_intratelencephalic	ENSG00000115598	IL1RL2	92.82	99.56	0.51	0.00229128
edge_pheno249	Cerebral cortex Cx Cingulate gyrus retrosplenial CgGrs A29 A30	Deep-layer_near-projecting	ENSG00000115598	IL1RL2	92.79	99.56	0.7	0.00229128
edge_pheno249	Cerebral cortex Cx Cingulate gyrus retrosplenial CgGrs A29 A30	Miscellaneous	ENSG00000115598	IL1RL2	95.02	99.56	0.69	0.00229128
edge_pheno249	Cerebral cortex Cx Cingulate gyrus retrosplenial CgGrs A29 A30	Upper-layer_intratelencephalic	ENSG00000115598	IL1RL2	93.19	99.56	0.55	0.00229128
edge_pheno816	Body of hippocampus HiB Rostral DGC A4	Splatter	ENSG00000116213	WRAP73	91.9	99.26	0.59	0.00229128
edge_pheno249	Cerebral cortex Cx Cingulate gyrus rostral CgGr Ventral division of MFC A24	Deep-layer_intratelencephalic	ENSG00000115598	IL1RL2	90.89	99.56	0.49	0.00229128
edge_pheno249	Cerebral cortex Cx Cingulate gyrus rostral CgGr Ventral division of MFC A24	Deep-layer_near-projecting	ENSG00000115598	IL1RL2	90.13	99.56	0.59	0.00229128
edge_pheno249	Cerebral cortex Cx Anterior parahippocampal gyrus posterior part APH Medial entorhinal cortex MEC	Amygdala_excitatory	ENSG00000115598	IL1RL2	99.22	99.56	0.83	0.00229128
edge_pheno249	Cerebral cortex Cx Anterior parahippocampal gyrus posterior part APH Medial entorhinal cortex MEC	Deep-layer_intratelencephalic	ENSG00000115598	IL1RL2	96.12	99.56	0.7	0.00229128
edge_pheno249	Cerebral cortex Cx Anterior parahippocampal gyrus posterior part APH Medial entorhinal cortex MEC	Miscellaneous	ENSG00000115598	IL1RL2	98.49	99.56	0.9	0.00229128
edge_pheno249	Cerebral cortex Cx Gyrus rectus ReG Medial orbitofrontal cortex A14	Deep-layer_intratelencephalic	ENSG00000115598	IL1RL2	93.09	99.56	0.52	0.00229128
edge_pheno249	Cerebral cortex Cx Gyrus rectus ReG Medial orbitofrontal cortex A14	Upper-layer_intratelencephalic	ENSG00000115598	IL1RL2	92.38	99.56	0.58	0.00229128
edge_pheno249	Cerebral cortex Cx Inferior frontal gyrus IFG Ventrolateral prefrontal cortex A44 A45	Deep-layer_intratelencephalic	ENSG00000115598	IL1RL2	92.44	99.56	0.51	0.00229128
edge_pheno249	Cerebral cortex Cx Inferior frontal gyrus IFG Ventrolateral prefrontal cortex A44 A45	Upper-layer_intratelencephalic	ENSG00000115598	IL1RL2	91.82	99.56	0.56	0.00229128
edge_pheno249	Head of hippocampus HiH Tail of Hippocampus HiT Subicular cortex Sub	Amygdala_excitatory	ENSG00000115598	IL1RL2	94.26	99.56	0.64	0.00229128
edge_pheno249	Head of hippocampus HiH Tail of Hippocampus HiT Subicular cortex Sub	Deep-layer_corticothalamic_and_6b	ENSG00000115598	IL1RL2	94.86	99.56	0.64	0.00229128
edge_pheno249	Head of hippocampus HiH Tail of Hippocampus HiT Subicular cortex Sub	Deep-layer_intratelencephalic	ENSG00000115598	IL1RL2	93.24	99.56	0.58	0.00229128
edge_pheno249	Head of hippocampus HiH Tail of Hippocampus HiT Subicular cortex Sub	Miscellaneous	ENSG00000115598	IL1RL2	91.4	99.56	0.6	0.00229128
edge_pheno249	Cerebral cortex Cx Anterior parahippocampal gyrus AG Lateral entorhinal cortex LEC	Deep-layer_intratelencephalic	ENSG00000115598	IL1RL2	95.64	99.56	0.63	0.00229128
edge_pheno249	Cerebral cortex Cx Anterior parahippocampal gyrus AG Lateral entorhinal cortex LEC	Miscellaneous	ENSG00000115598	IL1RL2	96.39	99.56	0.81	0.00229128
edge_pheno249	Cerebral cortex Cx Posterior parahippocampal gyrus PPH TH-TL	Deep-layer_intratelencephalic	ENSG00000115598	IL1RL2	94.22	99.56	0.59	0.00229128
edge_pheno249	Cerebral cortex Cx Posterior parahippocampal gyrus PPH TH-TL	Deep-layer_near-projecting	ENSG00000115598	IL1RL2	96.25	99.56	0.79	0.00229128
edge_pheno249	Cerebral cortex Cx Posterior parahippocampal gyrus PPH TH-TL	Miscellaneous	ENSG00000115598	IL1RL2	94.03	99.56	0.62	0.00229128
edge_pheno249	Perirhinal cortex area 35 A35 rostral subdivision of area 35 A35r	Amygdala_excitatory	ENSG00000115598	IL1RL2	95.1	99.56	0.84	0.00229128
edge_pheno249	Cerebral cortex Cx Rostral gyrus RoG Dorsal division of MFC A32	Deep-layer_intratelencephalic	ENSG00000115598	IL1RL2	98.07	99.56	0.78	0.00229128
edge_pheno249	Cerebral cortex Cx Rostral gyrus RoG Dorsal division of MFC A32	Upper-layer_intratelencephalic	ENSG00000115598	IL1RL2	92.74	99.56	0.55	0.00229128
edge_pheno249	Cerebral cortex Cx Superior Temporal Gyrus STG	Deep-layer_intratelencephalic	ENSG00000115598	IL1RL2	93.66	99.56	0.55	0.00229128
edge_pheno249	Cerebral cortex Cx Superior Temporal Gyrus STG	Deep-layer_near-projecting	ENSG00000115598	IL1RL2	97.24	99.56	0.82	0.00229128
edge_pheno249	Cerebral cortex Cx Superior Temporal Gyrus STG	Upper-layer_intratelencephalic	ENSG00000115598	IL1RL2	95.03	99.56	0.64	0.00229128
edge_pheno249	Cerebral cortex Cx Transverse temporal gyrus TTG Primary auditory cortex A1C	Deep-layer_intratelencephalic	ENSG00000115598	IL1RL2	92.1	99.56	0.5	0.00229128
edge_pheno249	Cerebral cortex Cx Transverse temporal gyrus TTG Primary auditory cortex A1C	Deep-layer_near-projecting	ENSG00000115598	IL1RL2	96.07	99.56	0.8	0.00229128
edge_pheno249	Cerebral cortex Cx Transverse temporal gyrus TTG Primary auditory cortex A1C	Upper-layer_intratelencephalic	ENSG00000115598	IL1RL2	90.29	99.56	0.49	0.00229128
edge_pheno249	Cerebral cortex Cx Caudal cingulate gyrus CgGC A23	Deep-layer_intratelencephalic	ENSG00000115598	IL1RL2	90.78	99.56	0.46	0.00229128
edge_pheno249	Cerebral cortex Cx Temporal pole TP Temporopolar area A38	Deep-layer_intratelencephalic	ENSG00000115598	IL1RL2	95.41	99.56	0.63	0.00229128
edge_pheno249	Cerebral cortex Cx Temporal pole TP Temporopolar area A38	Deep-layer_near-projecting	ENSG00000115598	IL1RL2	96.79	99.56	0.83	0.00229128
edge_pheno1698	Tail of Hippocampus HiT Caudal Hippocampus CA4-DGC	Hippocampal_CA1-3	ENSG00000164125	FAM198B	94.16	97.55	0.63	0.00229344
edge_pheno1698	Cerebral cortex Cx Cingulate gyrus retrosplenial CgGrs A29 A30	Miscellaneous	ENSG00000164125	FAM198B	90.07	97.55	0.48	0.00229344
edge_pheno1698	Cerebral cortex Cx Anterior parahippocampal gyrus posterior part APH Medial entorhinal cortex MEC	Astrocyte	ENSG00000164125	FAM198B	90.55	97.55	0.76	0.00229344
edge_pheno1698	Head of hippocampus HiH Uncal DG CA4	Astrocyte	ENSG00000164125	FAM198B	90.38	97.55	0.73	0.00229344
edge_pheno1698	Cerebral cortex Cx Anterior parahippocampal gyrus AG Lateral entorhinal cortex LEC	Astrocyte	ENSG00000164125	FAM198B	91.41	97.55	0.78	0.00229344
edge_pheno1698	Cerebral cortex Cx Anterior parahippocampal gyrus AG Lateral entorhinal cortex LEC	Deep-layer_near-projecting	ENSG00000164125	FAM198B	93.36	97.55	0.63	0.00229344
edge_pheno1698	Cerebral cortex Cx Posterior parahippocampal gyrus PPH TH-TL	Deep-layer_near-projecting	ENSG00000164125	FAM198B	91.32	97.55	0.6	0.00229344
edge_pheno1698	Cerebral cortex Cx Subcallosal Gyrus SCG Subgenual subcallosal division of MFC A25	Deep-layer_near-projecting	ENSG00000164125	FAM198B	90.06	97.55	0.6	0.00229344
edge_pheno1698	Cerebral cortex Cx Temporal pole TP Temporopolar area A38	Deep-layer_near-projecting	ENSG00000164125	FAM198B	93.94	97.55	0.71	0.00229344
edge_pheno1698	Cerebral cortex Cx Perirhinal gyrus PRG A35 A36	Astrocyte	ENSG00000164125	FAM198B	91.4	97.55	0.8	0.00229344
edge_pheno1698	Cerebral cortex Cx Perirhinal gyrus PRG A35 A36	Deep-layer_corticothalamic_and_6b	ENSG00000164125	FAM198B	90.62	97.55	0.54	0.00229344
edge_pheno1698	Body of hippocampus HiB Rostral DGC A4	Astrocyte	ENSG00000164125	FAM198B	92.05	97.55	0.77	0.00229344
edge_pheno1698	Cerebral cortex Cx Supraparietal lobule SPL Posterosuperior dorsal parietal cortex A5 A7	Deep-layer_corticothalamic_and_6b	ENSG00000164125	FAM198B	90.88	97.55	0.59	0.00229344
edge_pheno1698	Tail of Hippocampus HiT Caudal Hippocampus CA4-DGC	CGE_interneuron	ENSG00000241360	PDXP	91.58	97.54	0.52	0.00230351
edge_pheno1698	Tail of Hippocampus HiT Caudal Hippocampus CA4-DGC	LAMP5-LHX6_and_Chandelier	ENSG00000241360	PDXP	91.25	97.54	0.53	0.00230351
edge_pheno1698	Head of hippocampus HiH Uncal DG CA4	CGE_interneuron	ENSG00000241360	PDXP	94.79	97.54	0.69	0.00230351
edge_pheno1698	Head of hippocampus HiH Uncal DG CA4	LAMP5-LHX6_and_Chandelier	ENSG00000241360	PDXP	90.81	97.54	0.54	0.00230351
edge_pheno1698	Cerebral cortex Cx Posterior parahippocampal gyrus PPH TH-TL	CGE_interneuron	ENSG00000241360	PDXP	90.15	97.54	0.57	0.00230351
edge_pheno1698	Cerebral cortex Cx Perirhinal gyrus PRG A35 A36	CGE_interneuron	ENSG00000241360	PDXP	93.84	97.54	0.67	0.00230351
edge_pheno1698	Cerebral cortex Cx Superior Temporal Gyrus STG	Deep-layer_intratelencephalic	ENSG00000241360	PDXP	90.42	97.54	0.45	0.00230351
edge_pheno1698	Cerebral cortex Cx Transverse temporal gyrus TTG Primary auditory cortex A1C	CGE_interneuron	ENSG00000241360	PDXP	91.87	97.54	0.63	0.00230351
edge_pheno1698	Cerebral cortex Cx Transverse temporal gyrus TTG Primary auditory cortex A1C	Deep-layer_intratelencephalic	ENSG00000241360	PDXP	90.27	97.54	0.45	0.00230351
edge_pheno593	Cerebral cortex Cx Superior Temporal Gyrus STG	Astrocyte	ENSG00000129244	ATP1B2	92.14	99.3	0.82	0.00230639
edge_pheno593	Cerebral cortex Cx Transverse temporal gyrus TTG Primary auditory cortex A1C	Astrocyte	ENSG00000129244	ATP1B2	91.81	99.3	0.81	0.00230639
edge_pheno593	Cerebral cortex Cx Transverse temporal gyrus TTG Primary auditory cortex A1C	CGE_interneuron	ENSG00000129244	ATP1B2	90.81	99.3	0.6	0.00230639
edge_pheno593	Tail of Hippocampus HiT Caudal Hippocampus CA4-DGC	Astrocyte	ENSG00000129244	ATP1B2	94.72	99.3	0.84	0.00230639
edge_pheno593	Head of hippocampus HiH Tail of Hippocampus HiT Subicular cortex Sub	Astrocyte	ENSG00000129244	ATP1B2	91.97	99.3	0.8	0.00230639
edge_pheno593	Cerebral cortex Cx Perirhinal gyrus PRG A35 A36	CGE_interneuron	ENSG00000129244	ATP1B2	93.67	99.3	0.67	0.00230639
edge_pheno593	Cerebral cortex Cx Perirhinal gyrus PRG A35 A36	LAMP5-LHX6_and_Chandelier	ENSG00000129244	ATP1B2	90.36	99.3	0.55	0.00230639
edge_pheno593	Cerebral cortex Cx Temporal pole TP Temporopolar area A38	Astrocyte	ENSG00000129244	ATP1B2	91.63	99.3	0.81	0.00230639
edge_pheno593	Cerebral cortex Cx Temporal pole TP Temporopolar area A38	CGE_interneuron	ENSG00000129244	ATP1B2	94.57	99.3	0.71	0.00230639
edge_pheno593	Cerebral cortex Cx Temporal pole TP Temporopolar area A38	LAMP5-LHX6_and_Chandelier	ENSG00000129244	ATP1B2	90.48	99.3	0.48	0.00230639
edge_pheno593	Perirhinal cortex area 35 A35 rostral subdivision of area 35 A35r	Astrocyte	ENSG00000129244	ATP1B2	94.45	99.3	0.73	0.00230639
edge_pheno593	Body of hippocampus HiB Rostral DGC A4	Astrocyte	ENSG00000129244	ATP1B2	93.5	99.3	0.81	0.00230639
edge_pheno593	Cerebral cortex Cx Gyrus rectus ReG Medial orbitofrontal cortex A14	Astrocyte	ENSG00000129244	ATP1B2	91.71	99.3	0.79	0.00230639
edge_pheno593	Cerebral cortex Cx Gyrus rectus ReG Medial orbitofrontal cortex A14	CGE_interneuron	ENSG00000129244	ATP1B2	94.2	99.3	0.67	0.00230639
edge_pheno593	Cerebral cortex Cx Gyrus rectus ReG Medial orbitofrontal cortex A14	LAMP5-LHX6_and_Chandelier	ENSG00000129244	ATP1B2	94.91	99.3	0.67	0.00230639
edge_pheno1359	Cerebral cortex Cx Gyrus rectus ReG Medial orbitofrontal cortex A14	Deep-layer_near-projecting	ENSG00000197616	MYH6	93.78	99.05	0.7	0.00230711
edge_pheno253	Perirhinal cortex area 35 A35 rostral subdivision of area 35 A35r	Oligodendrocyte_precursor	ENSG00000168959	GRM5	96.74	99.42	0.75	0.00230783
edge_pheno253	Body of hippocampus HiB Rostral DGC A4	Hippocampal_dentate_gyrus	ENSG00000168959	GRM5	90.43	99.42	0.44	0.00230783
edge_pheno1698	Tail of Hippocampus HiT Caudal Hippocampus CA4-DGC	CGE_interneuron	ENSG00000150556	LYPD6B	94.52	97.53	0.64	0.00230928
edge_pheno1698	Tail of Hippocampus HiT Caudal Hippocampus CA4-DGC	Hippocampal_dentate_gyrus	ENSG00000150556	LYPD6B	99.41	97.53	0.88	0.00230928
edge_pheno1698	Tail of Hippocampus HiT Caudal Hippocampus CA4-DGC	LAMP5-LHX6_and_Chandelier	ENSG00000150556	LYPD6B	95.69	97.53	0.7	0.00230928
edge_pheno1698	Cerebral cortex Cx Cingulate gyrus retrosplenial CgGrs A29 A30	CGE_interneuron	ENSG00000150556	LYPD6B	97.47	97.53	0.85	0.00230928
edge_pheno1698	Cerebral cortex Cx Cingulate gyrus retrosplenial CgGrs A29 A30	LAMP5-LHX6_and_Chandelier	ENSG00000150556	LYPD6B	95.88	97.53	0.83	0.00230928
edge_pheno1698	Cerebral cortex Cx Gyrus rectus ReG Medial orbitofrontal cortex A14	CGE_interneuron	ENSG00000150556	LYPD6B	98.93	97.53	0.92	0.00230928
edge_pheno1698	Cerebral cortex Cx Gyrus rectus ReG Medial orbitofrontal cortex A14	LAMP5-LHX6_and_Chandelier	ENSG00000150556	LYPD6B	97.94	97.53	0.85	0.00230928
edge_pheno1698	Cerebral cortex Cx Anterior parahippocampal gyrus posterior part APH Medial entorhinal cortex MEC	CGE_interneuron	ENSG00000150556	LYPD6B	99.56	97.53	0.94	0.00230928
edge_pheno1698	Cerebral cortex Cx Anterior parahippocampal gyrus posterior part APH Medial entorhinal cortex MEC	LAMP5-LHX6_and_Chandelier	ENSG00000150556	LYPD6B	97.49	97.53	0.86	0.00230928
edge_pheno1698	Head of hippocampus HiH Uncal DG CA4	CGE_interneuron	ENSG00000150556	LYPD6B	91.04	97.53	0.54	0.00230928
edge_pheno1698	Head of hippocampus HiH Uncal DG CA4	Hippocampal_dentate_gyrus	ENSG00000150556	LYPD6B	99.35	97.53	0.85	0.00230928
edge_pheno1698	Cerebral cortex Cx Rostral gyrus RoG Dorsal division of MFC A32	CGE_interneuron	ENSG00000150556	LYPD6B	97.84	97.53	0.86	0.00230928
edge_pheno1698	Cerebral cortex Cx Rostral gyrus RoG Dorsal division of MFC A32	LAMP5-LHX6_and_Chandelier	ENSG00000150556	LYPD6B	91.17	97.53	0.65	0.00230928
edge_pheno1698	Cerebral cortex Cx Cingulate gyrus rostral CgGr Ventral division of MFC A24	CGE_interneuron	ENSG00000150556	LYPD6B	99.45	97.53	0.95	0.00230928
edge_pheno1698	Cerebral cortex Cx Cingulate gyrus rostral CgGr Ventral division of MFC A24	LAMP5-LHX6_and_Chandelier	ENSG00000150556	LYPD6B	97.95	97.53	0.88	0.00230928
edge_pheno1698	Head of hippocampus HiH Tail of Hippocampus HiT Subicular cortex Sub	CGE_interneuron	ENSG00000150556	LYPD6B	98.31	97.53	0.91	0.00230928
edge_pheno1698	Head of hippocampus HiH Tail of Hippocampus HiT Subicular cortex Sub	Hippocampal_dentate_gyrus	ENSG00000150556	LYPD6B	96.91	97.53	0.89	0.00230928
edge_pheno1698	Head of hippocampus HiH Tail of Hippocampus HiT Subicular cortex Sub	LAMP5-LHX6_and_Chandelier	ENSG00000150556	LYPD6B	94.93	97.53	0.75	0.00230928
edge_pheno1698	Cerebral cortex Cx Anterior parahippocampal gyrus AG Lateral entorhinal cortex LEC	CGE_interneuron	ENSG00000150556	LYPD6B	99.64	97.53	0.95	0.00230928
edge_pheno1698	Cerebral cortex Cx Anterior parahippocampal gyrus AG Lateral entorhinal cortex LEC	LAMP5-LHX6_and_Chandelier	ENSG00000150556	LYPD6B	97.55	97.53	0.86	0.00230928
edge_pheno1698	Perirhinal cortex area 35 A35 rostral subdivision of area 35 A35r	Fibroblast	ENSG00000150556	LYPD6B	94.86	97.53	0.83	0.00230928
edge_pheno1698	Cerebral cortex Cx Supramarginal gyrus SMG A40	CGE_interneuron	ENSG00000150556	LYPD6B	98.32	97.53	0.88	0.00230928
edge_pheno1698	Cerebral cortex Cx Supramarginal gyrus SMG A40	LAMP5-LHX6_and_Chandelier	ENSG00000150556	LYPD6B	97.75	97.53	0.85	0.00230928
edge_pheno1698	Cerebral cortex Cx Posterior parahippocampal gyrus PPH TH-TL	CGE_interneuron	ENSG00000150556	LYPD6B	99.08	97.53	0.94	0.00230928
edge_pheno1698	Cerebral cortex Cx Posterior parahippocampal gyrus PPH TH-TL	LAMP5-LHX6_and_Chandelier	ENSG00000150556	LYPD6B	97.42	97.53	0.85	0.00230928
edge_pheno1698	Cerebral cortex Cx Subcallosal Gyrus SCG Subgenual subcallosal division of MFC A25	CGE_interneuron	ENSG00000150556	LYPD6B	99.56	97.53	0.96	0.00230928
edge_pheno1698	Cerebral cortex Cx Subcallosal Gyrus SCG Subgenual subcallosal division of MFC A25	LAMP5-LHX6_and_Chandelier	ENSG00000150556	LYPD6B	98.77	97.53	0.92	0.00230928
edge_pheno1698	Cerebral cortex Cx Subcallosal Gyrus SCG Subgenual subcallosal division of MFC A25	MGE_interneuron	ENSG00000150556	LYPD6B	91.02	97.53	0.59	0.00230928
edge_pheno1698	Cerebral cortex Cx Posterior intermediate orbital gyrus POrG Caudal division of OFCiA13	CGE_interneuron	ENSG00000150556	LYPD6B	98.79	97.53	0.91	0.00230928
edge_pheno1698	Cerebral cortex Cx Posterior intermediate orbital gyrus POrG Caudal division of OFCiA13	LAMP5-LHX6_and_Chandelier	ENSG00000150556	LYPD6B	96.95	97.53	0.84	0.00230928
edge_pheno1698	Cerebral cortex Cx Posterior intermediate orbital gyrus POrG Caudal division of OFCiA13	MGE_interneuron	ENSG00000150556	LYPD6B	93.29	97.53	0.65	0.00230928
edge_pheno1698	Cerebral cortex Cx Inferior frontal gyrus IFG Ventrolateral prefrontal cortex A44 A45	CGE_interneuron	ENSG00000150556	LYPD6B	98.55	97.53	0.9	0.00230928
edge_pheno1698	Cerebral cortex Cx Inferior frontal gyrus IFG Ventrolateral prefrontal cortex A44 A45	LAMP5-LHX6_and_Chandelier	ENSG00000150556	LYPD6B	98.43	97.53	0.91	0.00230928
edge_pheno1698	Cerebral cortex Cx Inferior frontal gyrus IFG Ventrolateral prefrontal cortex A44 A45	MGE_interneuron	ENSG00000150556	LYPD6B	93.05	97.53	0.65	0.00230928
edge_pheno1698	Cerebral cortex Cx Temporal pole TP Temporopolar area A38	CGE_interneuron	ENSG00000150556	LYPD6B	99.23	97.53	0.94	0.00230928
edge_pheno1698	Cerebral cortex Cx Temporal pole TP Temporopolar area A38	LAMP5-LHX6_and_Chandelier	ENSG00000150556	LYPD6B	96.21	97.53	0.77	0.00230928
edge_pheno1698	Cerebral cortex Cx Perirhinal gyrus PRG A35 A36	CGE_interneuron	ENSG00000150556	LYPD6B	99.41	97.53	0.94	0.00230928
edge_pheno1698	Cerebral cortex Cx Perirhinal gyrus PRG A35 A36	LAMP5-LHX6_and_Chandelier	ENSG00000150556	LYPD6B	97.84	97.53	0.87	0.00230928
edge_pheno1698	Cerebral cortex Cx Superior Temporal Gyrus STG	Amygdala_excitatory	ENSG00000150556	LYPD6B	94.75	97.53	0.81	0.00230928
edge_pheno1698	Cerebral cortex Cx Superior Temporal Gyrus STG	CGE_interneuron	ENSG00000150556	LYPD6B	97.9	97.53	0.87	0.00230928
edge_pheno1698	Cerebral cortex Cx Superior Temporal Gyrus STG	LAMP5-LHX6_and_Chandelier	ENSG00000150556	LYPD6B	98.23	97.53	0.86	0.00230928
edge_pheno1698	Cerebral cortex Cx Superior Temporal Gyrus STG	MGE_interneuron	ENSG00000150556	LYPD6B	92.25	97.53	0.59	0.00230928
edge_pheno1698	Cerebral cortex Cx Transverse temporal gyrus TTG Primary auditory cortex A1C	Amygdala_excitatory	ENSG00000150556	LYPD6B	90.25	97.53	0.7	0.00230928
edge_pheno1698	Cerebral cortex Cx Transverse temporal gyrus TTG Primary auditory cortex A1C	CGE_interneuron	ENSG00000150556	LYPD6B	97.08	97.53	0.84	0.00230928
edge_pheno1698	Cerebral cortex Cx Transverse temporal gyrus TTG Primary auditory cortex A1C	LAMP5-LHX6_and_Chandelier	ENSG00000150556	LYPD6B	96.76	97.53	0.83	0.00230928
edge_pheno1698	Body of hippocampus HiB Rostral DGC A4	CGE_interneuron	ENSG00000150556	LYPD6B	93.4	97.53	0.54	0.00230928
edge_pheno1698	Body of hippocampus HiB Rostral DGC A4	Hippocampal_dentate_gyrus	ENSG00000150556	LYPD6B	99.59	97.53	0.84	0.00230928
edge_pheno1698	Body of hippocampus HiB Rostral DGC A4	LAMP5-LHX6_and_Chandelier	ENSG00000150556	LYPD6B	90.88	97.53	0.5	0.00230928
edge_pheno1698	Cerebral cortex Cx Caudal cingulate gyrus CgGC A23	CGE_interneuron	ENSG00000150556	LYPD6B	97.89	97.53	0.87	0.00230928
edge_pheno1698	Cerebral cortex Cx Caudal cingulate gyrus CgGC A23	LAMP5-LHX6_and_Chandelier	ENSG00000150556	LYPD6B	96.29	97.53	0.82	0.00230928
edge_pheno1698	Cerebral cortex Cx Supraparietal lobule SPL Posterosuperior dorsal parietal cortex A5 A7	CGE_interneuron	ENSG00000150556	LYPD6B	98.72	97.53	0.91	0.00230928
edge_pheno1698	Cerebral cortex Cx Supraparietal lobule SPL Posterosuperior dorsal parietal cortex A5 A7	LAMP5-LHX6_and_Chandelier	ENSG00000150556	LYPD6B	98.34	97.53	0.89	0.00230928
edge_pheno286	Head of hippocampus HiH Tail of Hippocampus HiT Subicular cortex Sub	Amygdala_excitatory	ENSG00000146385	TAAR8	98.4	99.14	0.84	0.00231145
edge_pheno286	Cerebral cortex Cx Perirhinal gyrus PRG A35 A36	Amygdala_excitatory	ENSG00000146385	TAAR8	98.2	99.14	0.73	0.00231145
edge_pheno262	Tail of Hippocampus HiT Caudal Hippocampus CA4-DGC	Deep-layer_intratelencephalic	ENSG00000203791	EEF1AKMT2	90.62	99.25	0.73	0.00231362
edge_pheno262	Tail of Hippocampus HiT Caudal Hippocampus CA4-DGC	Upper_rhombic_lip	ENSG00000203791	EEF1AKMT2	90.37	99.25	0.82	0.00231362
edge_pheno262	Body of hippocampus HiB Rostral DGC A4	Upper_rhombic_lip	ENSG00000203791	EEF1AKMT2	98.59	99.25	0.98	0.00231362
sociability	Body of hippocampus HiB Rostral DGC A4	LAMP5-LHX6_and_Chandelier	ENSG00000258804	LINC01148	97.63	97.33	0.81	0.00231434
sociability	Tail of Hippocampus HiT Caudal Hippocampus CA4-DGC	LAMP5-LHX6_and_Chandelier	ENSG00000258804	LINC01148	97.3	97.33	0.81	0.00231434
sociability	Cerebral cortex Cx Perirhinal gyrus PRG A35 A36	Deep-layer_intratelencephalic	ENSG00000143013	LMO4	93.63	97.33	0.63	0.00231579
sociability	Body of hippocampus HiB Rostral DGC A4	Hippocampal_CA4	ENSG00000143013	LMO4	92.06	97.33	0.49	0.00231579
sociability	Head of hippocampus HiH Tail of Hippocampus HiT Subicular cortex Sub	Deep-layer_intratelencephalic	ENSG00000143013	LMO4	91.43	97.33	0.53	0.00231579
sociability	Head of hippocampus HiH Tail of Hippocampus HiT Subicular cortex Sub	Hippocampal_CA1-3	ENSG00000143013	LMO4	92.67	97.33	0.69	0.00231579
sociability	Cerebral cortex Cx Supraparietal lobule SPL Posterosuperior dorsal parietal cortex A5 A7	Upper-layer_intratelencephalic	ENSG00000143013	LMO4	90.49	97.33	0.49	0.00231579
sociability	Cerebral cortex Cx Posterior intermediate orbital gyrus POrG Caudal division of OFCiA13	Deep-layer_intratelencephalic	ENSG00000143013	LMO4	91.72	97.33	0.49	0.00231579
sociability	Cerebral cortex Cx Posterior intermediate orbital gyrus POrG Caudal division of OFCiA13	Upper-layer_intratelencephalic	ENSG00000143013	LMO4	90.78	97.33	0.53	0.00231579
sociability	Cerebral cortex Cx Rostral gyrus RoG Dorsal division of MFC A32	Upper-layer_intratelencephalic	ENSG00000143013	LMO4	91.57	97.33	0.52	0.00231579
sociability	Cerebral cortex Cx Anterior parahippocampal gyrus AG Lateral entorhinal cortex LEC	Deep-layer_intratelencephalic	ENSG00000143013	LMO4	94.53	97.33	0.59	0.00231579
sociability	Cerebral cortex Cx Superior Temporal Gyrus STG	Deep-layer_intratelencephalic	ENSG00000143013	LMO4	94.84	97.33	0.61	0.00231579
sociability	Cerebral cortex Cx Superior Temporal Gyrus STG	Upper-layer_intratelencephalic	ENSG00000143013	LMO4	93	97.33	0.57	0.00231579
sociability	Cerebral cortex Cx Cingulate gyrus retrosplenial CgGrs A29 A30	Deep-layer_intratelencephalic	ENSG00000143013	LMO4	91.06	97.33	0.46	0.00231579
sociability	Cerebral cortex Cx Cingulate gyrus retrosplenial CgGrs A29 A30	Upper-layer_intratelencephalic	ENSG00000143013	LMO4	91.17	97.33	0.48	0.00231579
sociability	Cerebral cortex Cx Cingulate gyrus rostral CgGr Ventral division of MFC A24	Deep-layer_intratelencephalic	ENSG00000143013	LMO4	93.62	97.33	0.57	0.00231579
sociability	Cerebral cortex Cx Cingulate gyrus rostral CgGr Ventral division of MFC A24	Upper-layer_intratelencephalic	ENSG00000143013	LMO4	91.11	97.33	0.56	0.00231579
sociability	Cerebral cortex Cx Inferior frontal gyrus IFG Ventrolateral prefrontal cortex A44 A45	Deep-layer_intratelencephalic	ENSG00000143013	LMO4	92.88	97.33	0.53	0.00231579
sociability	Cerebral cortex Cx Inferior frontal gyrus IFG Ventrolateral prefrontal cortex A44 A45	Upper-layer_intratelencephalic	ENSG00000143013	LMO4	92.18	97.33	0.56	0.00231579
sociability	Cerebral cortex Cx Caudal cingulate gyrus CgGC A23	Deep-layer_intratelencephalic	ENSG00000143013	LMO4	92.62	97.33	0.51	0.00231579
sociability	Cerebral cortex Cx Caudal cingulate gyrus CgGC A23	Upper-layer_intratelencephalic	ENSG00000143013	LMO4	91.69	97.33	0.54	0.00231579
sociability	Cerebral cortex Cx Transverse temporal gyrus TTG Primary auditory cortex A1C	Deep-layer_intratelencephalic	ENSG00000143013	LMO4	91.31	97.33	0.47	0.00231579
sociability	Cerebral cortex Cx Subcallosal Gyrus SCG Subgenual subcallosal division of MFC A25	Deep-layer_intratelencephalic	ENSG00000143013	LMO4	92.18	97.33	0.51	0.00231579
sociability	Head of hippocampus HiH Uncal DG CA4	Hippocampal_CA4	ENSG00000143013	LMO4	94.72	97.33	0.57	0.00231579
sociability	Cerebral cortex Cx Anterior parahippocampal gyrus posterior part APH Medial entorhinal cortex MEC	Amygdala_excitatory	ENSG00000143013	LMO4	92.82	97.33	0.55	0.00231579
sociability	Tail of Hippocampus HiT Caudal Hippocampus CA4-DGC	Hippocampal_CA1-3	ENSG00000143013	LMO4	94.14	97.33	0.63	0.00231579
sociability	Tail of Hippocampus HiT Caudal Hippocampus CA4-DGC	Hippocampal_CA4	ENSG00000143013	LMO4	91.23	97.33	0.53	0.00231579
sociability	Cerebral cortex Cx Supramarginal gyrus SMG A40	Deep-layer_intratelencephalic	ENSG00000143013	LMO4	93.99	97.33	0.54	0.00231579
sociability	Cerebral cortex Cx Supramarginal gyrus SMG A40	Upper-layer_intratelencephalic	ENSG00000143013	LMO4	90.98	97.33	0.5	0.00231579
sociability	Cerebral cortex Cx Posterior parahippocampal gyrus PPH TH-TL	Deep-layer_intratelencephalic	ENSG00000143013	LMO4	90.05	97.33	0.46	0.00231579
sociability	Cerebral cortex Cx Temporal pole TP Temporopolar area A38	Deep-layer_intratelencephalic	ENSG00000143013	LMO4	92.14	97.33	0.52	0.00231579
edge_pheno262	Cerebral cortex Cx Supramarginal gyrus SMG A40	Deep-layer_intratelencephalic	ENSG00000080854	IGSF9B	92.93	99.24	0.5	0.00231651
edge_pheno262	Cerebral cortex Cx Anterior parahippocampal gyrus AG Lateral entorhinal cortex LEC	Amygdala_excitatory	ENSG00000080854	IGSF9B	91.06	99.24	0.57	0.00231651
edge_pheno262	Head of hippocampus HiH Uncal DG CA4	Committed_oligodendrocyte_precursor	ENSG00000080854	IGSF9B	95.5	99.24	0.82	0.00231651
edge_pheno262	Head of hippocampus HiH Uncal DG CA4	Oligodendrocyte_precursor	ENSG00000080854	IGSF9B	92.67	99.24	0.75	0.00231651
edge_pheno262	Cerebral cortex Cx Rostral gyrus RoG Dorsal division of MFC A32	Deep-layer_intratelencephalic	ENSG00000080854	IGSF9B	90.58	99.24	0.45	0.00231651
edge_pheno262	Head of hippocampus HiH Tail of Hippocampus HiT Subicular cortex Sub	Amygdala_excitatory	ENSG00000080854	IGSF9B	91.15	99.24	0.55	0.00231651
edge_pheno262	Body of hippocampus HiB Rostral DGC A4	Committed_oligodendrocyte_precursor	ENSG00000080854	IGSF9B	90.98	99.24	0.73	0.00231651
edge_pheno262	Body of hippocampus HiB Rostral DGC A4	Oligodendrocyte_precursor	ENSG00000080854	IGSF9B	92.41	99.24	0.73	0.00231651
node_pheno17	Cerebral cortex Cx Cingulate gyrus retrosplenial CgGrs A29 A30	Miscellaneous	ENSG00000198812	LRRC10	95.91	98.73	0.71	0.00231941
edge_pheno1359	Cerebral cortex Cx Supramarginal gyrus SMG A40	Splatter	ENSG00000164438	TLX3	94.27	99.04	0.74	0.00232086
edge_pheno1359	Cerebral cortex Cx Rostral gyrus RoG Dorsal division of MFC A32	Splatter	ENSG00000164438	TLX3	98.76	99.04	0.94	0.00232086
edge_pheno1359	Cerebral cortex Cx Temporal pole TP Temporopolar area A38	Splatter	ENSG00000164438	TLX3	94.66	99.04	0.69	0.00232086
edge_pheno286	Cerebral cortex Cx Subcallosal Gyrus SCG Subgenual subcallosal division of MFC A25	Medium_spiny_neuron	ENSG00000170209	ANKK1	95.72	99.13	0.85	0.00232304
edge_pheno286	Head of hippocampus HiH Uncal DG CA4	Ependymal	ENSG00000170209	ANKK1	95.67	99.13	0.86	0.00232304
edge_pheno286	Tail of Hippocampus HiT Caudal Hippocampus CA4-DGC	Ependymal	ENSG00000170209	ANKK1	93.32	99.13	0.82	0.00232304
edge_pheno286	Cerebral cortex Cx Perirhinal gyrus PRG A35 A36	Amygdala_excitatory	ENSG00000170209	ANKK1	96.73	99.13	0.69	0.00232304
edge_pheno1142	Cerebral cortex Cx Anterior parahippocampal gyrus AG Lateral entorhinal cortex LEC	Splatter	ENSG00000167791	CABP2	96.86	98.97	0.74	0.00233104
node_pheno17	Body of hippocampus HiB Rostral DGC A4	Choroid_plexus	ENSG00000184716	SERINC4	95.12	98.72	0.86	0.00233541
edge_pheno1359	Head of hippocampus HiH Uncal DG CA4	Hippocampal_dentate_gyrus	ENSG00000131480	AOC2	91.05	99.04	0.53	0.00234565
edge_pheno1359	Body of hippocampus HiB Rostral DGC A4	Hippocampal_dentate_gyrus	ENSG00000131480	AOC2	93.71	99.04	0.52	0.00234565
edge_pheno1205	Cerebral cortex Cx Perirhinal gyrus PRG A35 A36	Amygdala_excitatory	ENSG00000116396	KCNC4	92.03	99.43	0.56	0.00234785
edge_pheno1205	Body of hippocampus HiB Rostral DGC A4	Hippocampal_dentate_gyrus	ENSG00000116396	KCNC4	97.66	99.43	0.67	0.00234785
edge_pheno1205	Head of hippocampus HiH Tail of Hippocampus HiT Subicular cortex Sub	Amygdala_excitatory	ENSG00000116396	KCNC4	93.21	99.43	0.6	0.00234785
edge_pheno1205	Cerebral cortex Cx Cingulate gyrus retrosplenial CgGrs A29 A30	Miscellaneous	ENSG00000116396	KCNC4	94.08	99.43	0.63	0.00234785
edge_pheno1205	Head of hippocampus HiH Uncal DG CA4	Hippocampal_dentate_gyrus	ENSG00000116396	KCNC4	91.9	99.43	0.55	0.00234785
edge_pheno1205	Cerebral cortex Cx Anterior parahippocampal gyrus AG Lateral entorhinal cortex LEC	Deep-layer_near-projecting	ENSG00000181867	FTMT	96.29	99.43	0.73	0.00235005
edge_pheno491	Cerebral cortex Cx Anterior parahippocampal gyrus posterior part APH Medial entorhinal cortex MEC	Splatter	ENSG00000181392	SYNE4	92.89	99.42	0.55	0.00235372
edge_pheno491	Body of hippocampus HiB Rostral DGC A4	Splatter	ENSG00000181392	SYNE4	93.22	99.42	0.63	0.00235372
edge_pheno491	Body of hippocampus HiB Rostral DGC A4	Thalamic_excitatory	ENSG00000181392	SYNE4	91.99	99.42	0.62	0.00235372
edge_pheno491	Tail of Hippocampus HiT Caudal Hippocampus CA4-DGC	Splatter	ENSG00000181392	SYNE4	93.16	99.42	0.59	0.00235372
edge_pheno491	Cerebral cortex Cx Perirhinal gyrus PRG A35 A36	Splatter	ENSG00000181392	SYNE4	96.6	99.42	0.7	0.00235372
edge_pheno491	Head of hippocampus HiH Uncal DG CA4	Splatter	ENSG00000181392	SYNE4	93.99	99.42	0.77	0.00235372
edge_pheno491	Cerebral cortex Cx Posterior intermediate orbital gyrus POrG Caudal division of OFCiA13	Splatter	ENSG00000181392	SYNE4	94.46	99.42	0.78	0.00235372
edge_pheno1142	Tail of Hippocampus HiT Caudal Hippocampus CA4-DGC	Medium_spiny_neuron	ENSG00000196844	PATE2	92.75	98.97	0.69	0.00235593
edge_pheno1142	Head of hippocampus HiH Tail of Hippocampus HiT Subicular cortex Sub	Amygdala_excitatory	ENSG00000196844	PATE2	90.64	98.97	0.54	0.00235593
edge_pheno262	Cerebral cortex Cx Anterior parahippocampal gyrus AG Lateral entorhinal cortex LEC	Amygdala_excitatory	ENSG00000256407	AL357673.1	90.44	99.23	0.55	0.00236034
edge_pheno262	Cerebral cortex Cx Superior Temporal Gyrus STG	Amygdala_excitatory	ENSG00000256407	AL357673.1	93.37	99.23	0.79	0.00236034
edge_pheno1142	Cerebral cortex Cx Subcallosal Gyrus SCG Subgenual subcallosal division of MFC A25	Miscellaneous	ENSG00000186513	OR9Q2	96.19	98.96	0.73	0.00236108
edge_pheno1142	Cerebral cortex Cx Subcallosal Gyrus SCG Subgenual subcallosal division of MFC A25	Upper-layer_intratelencephalic	ENSG00000186513	OR9Q2	94.56	98.96	0.64	0.00236108
edge_pheno1142	Head of hippocampus HiH Tail of Hippocampus HiT Subicular cortex Sub	Amygdala_excitatory	ENSG00000186513	OR9Q2	96.52	98.96	0.74	0.00236108
edge_pheno1142	Cerebral cortex Cx Temporal pole TP Temporopolar area A38	Upper-layer_intratelencephalic	ENSG00000186513	OR9Q2	92.35	98.96	0.59	0.00236108
edge_pheno1142	Cerebral cortex Cx Rostral gyrus RoG Dorsal division of MFC A32	Miscellaneous	ENSG00000186513	OR9Q2	97	98.96	0.69	0.00236108
edge_pheno1142	Cerebral cortex Cx Anterior parahippocampal gyrus AG Lateral entorhinal cortex LEC	Amygdala_excitatory	ENSG00000186513	OR9Q2	91.26	98.96	0.57	0.00236108
edge_pheno1142	Cerebral cortex Cx Anterior parahippocampal gyrus posterior part APH Medial entorhinal cortex MEC	Amygdala_excitatory	ENSG00000186513	OR9Q2	97.08	98.96	0.68	0.00236108
edge_pheno1142	Cerebral cortex Cx Posterior parahippocampal gyrus PPH TH-TL	Upper-layer_intratelencephalic	ENSG00000186513	OR9Q2	94.47	98.96	0.64	0.00236108
edge_pheno1142	Cerebral cortex Cx Cingulate gyrus rostral CgGr Ventral division of MFC A24	Upper-layer_intratelencephalic	ENSG00000186513	OR9Q2	96.07	98.96	0.69	0.00236108
edge_pheno286	Head of hippocampus HiH Tail of Hippocampus HiT Subicular cortex Sub	LAMP5-LHX6_and_Chandelier	ENSG00000171017	LRRC8E	94.52	99.12	0.74	0.00236256
edge_pheno286	Body of hippocampus HiB Rostral DGC A4	Ependymal	ENSG00000171017	LRRC8E	90.52	99.12	0.76	0.00236256
edge_pheno1698	Cerebral cortex Cx Cingulate gyrus rostral CgGr Ventral division of MFC A24	Upper-layer_intratelencephalic	ENSG00000158955	WNT9B	93.29	97.51	0.62	0.00237068
edge_pheno1698	Cerebral cortex Cx Superior Temporal Gyrus STG	Upper-layer_intratelencephalic	ENSG00000158955	WNT9B	94.24	97.51	0.61	0.00237068
edge_pheno1698	Cerebral cortex Cx Transverse temporal gyrus TTG Primary auditory cortex A1C	Splatter	ENSG00000158955	WNT9B	96.28	97.51	0.81	0.00237068
edge_pheno1698	Body of hippocampus HiB Rostral DGC A4	MGE_interneuron	ENSG00000158955	WNT9B	97.27	97.51	0.74	0.00237068
edge_pheno1698	Cerebral cortex Cx Supraparietal lobule SPL Posterosuperior dorsal parietal cortex A5 A7	Upper-layer_intratelencephalic	ENSG00000158955	WNT9B	92.21	97.51	0.54	0.00237068
edge_pheno593	Cerebral cortex Cx Cingulate gyrus retrosplenial CgGrs A29 A30	Upper_rhombic_lip	ENSG00000125817	CENPB	94.08	99.28	0.91	0.00237216
edge_pheno1698	Head of hippocampus HiH Uncal DG CA4	Hippocampal_dentate_gyrus	ENSG00000198108	CHSY3	91.5	97.5	0.54	0.00237216
edge_pheno593	Cerebral cortex Cx Transverse temporal gyrus TTG Primary auditory cortex A1C	Hippocampal_dentate_gyrus	ENSG00000196081	ZNF724	96.1	99.27	0.91	0.00237216
edge_pheno593	Cerebral cortex Cx Perirhinal gyrus PRG A35 A36	CGE_interneuron	ENSG00000125817	CENPB	92.56	99.28	0.63	0.00237216
edge_pheno1698	Cerebral cortex Cx Superior Temporal Gyrus STG	Deep-layer_intratelencephalic	ENSG00000198108	CHSY3	90.05	97.5	0.45	0.00237216
edge_pheno1698	Body of hippocampus HiB Rostral DGC A4	Hippocampal_dentate_gyrus	ENSG00000198108	CHSY3	91.82	97.5	0.46	0.00237216
edge_pheno1698	Cerebral cortex Cx Caudal cingulate gyrus CgGC A23	Deep-layer_intratelencephalic	ENSG00000198108	CHSY3	90.73	97.5	0.45	0.00237216
sociability	Cerebral cortex Cx Perirhinal gyrus PRG A35 A36	CGE_interneuron	ENSG00000259518	LINC01583	94.09	97.29	0.68	0.0023766
sociability	Body of hippocampus HiB Rostral DGC A4	CGE_interneuron	ENSG00000259518	LINC01583	99.56	97.29	0.95	0.0023766
sociability	Head of hippocampus HiH Tail of Hippocampus HiT Subicular cortex Sub	CGE_interneuron	ENSG00000259518	LINC01583	99.21	97.29	0.95	0.0023766
sociability	Cerebral cortex Cx Supraparietal lobule SPL Posterosuperior dorsal parietal cortex A5 A7	CGE_interneuron	ENSG00000259518	LINC01583	99.32	97.29	0.95	0.0023766
sociability	Cerebral cortex Cx Posterior intermediate orbital gyrus POrG Caudal division of OFCiA13	CGE_interneuron	ENSG00000259518	LINC01583	98.89	97.29	0.92	0.0023766
sociability	Cerebral cortex Cx Rostral gyrus RoG Dorsal division of MFC A32	CGE_interneuron	ENSG00000259518	LINC01583	91.83	97.29	0.67	0.0023766
sociability	Cerebral cortex Cx Anterior parahippocampal gyrus AG Lateral entorhinal cortex LEC	CGE_interneuron	ENSG00000259518	LINC01583	90.91	97.29	0.61	0.0023766
sociability	Cerebral cortex Cx Superior Temporal Gyrus STG	CGE_interneuron	ENSG00000259518	LINC01583	99.63	97.29	0.97	0.0023766
sociability	Cerebral cortex Cx Cingulate gyrus retrosplenial CgGrs A29 A30	CGE_interneuron	ENSG00000259518	LINC01583	98.21	97.29	0.89	0.0023766
sociability	Cerebral cortex Cx Cingulate gyrus rostral CgGr Ventral division of MFC A24	Eccentric_medium_spiny_neuron	ENSG00000259518	LINC01583	97.57	97.29	0.93	0.0023766
sociability	Cerebral cortex Cx Inferior frontal gyrus IFG Ventrolateral prefrontal cortex A44 A45	CGE_interneuron	ENSG00000259518	LINC01583	99.46	97.29	0.95	0.0023766
sociability	Cerebral cortex Cx Caudal cingulate gyrus CgGC A23	CGE_interneuron	ENSG00000259518	LINC01583	98.97	97.29	0.93	0.0023766
sociability	Cerebral cortex Cx Transverse temporal gyrus TTG Primary auditory cortex A1C	CGE_interneuron	ENSG00000259518	LINC01583	99.37	97.29	0.96	0.0023766
sociability	Cerebral cortex Cx Subcallosal Gyrus SCG Subgenual subcallosal division of MFC A25	CGE_interneuron	ENSG00000259518	LINC01583	98.22	97.29	0.89	0.0023766
sociability	Head of hippocampus HiH Uncal DG CA4	CGE_interneuron	ENSG00000259518	LINC01583	99.47	97.29	0.95	0.0023766
sociability	Cerebral cortex Cx Anterior parahippocampal gyrus posterior part APH Medial entorhinal cortex MEC	CGE_interneuron	ENSG00000259518	LINC01583	96.27	97.29	0.72	0.0023766
sociability	Cerebral cortex Cx Gyrus rectus ReG Medial orbitofrontal cortex A14	CGE_interneuron	ENSG00000259518	LINC01583	96.48	97.29	0.8	0.0023766
sociability	Tail of Hippocampus HiT Caudal Hippocampus CA4-DGC	CGE_interneuron	ENSG00000259518	LINC01583	99.57	97.29	0.95	0.0023766
sociability	Cerebral cortex Cx Supramarginal gyrus SMG A40	CGE_interneuron	ENSG00000259518	LINC01583	99.23	97.29	0.94	0.0023766
sociability	Cerebral cortex Cx Posterior parahippocampal gyrus PPH TH-TL	CGE_interneuron	ENSG00000259518	LINC01583	97.64	97.29	0.86	0.0023766
sociability	Cerebral cortex Cx Temporal pole TP Temporopolar area A38	CGE_interneuron	ENSG00000259518	LINC01583	94.83	97.29	0.72	0.0023766
edge_pheno491	Cerebral cortex Cx Temporal pole TP Temporopolar area A38	Upper_rhombic_lip	ENSG00000105607	GCDH	94.56	99.42	0.9	0.00237734
edge_pheno1359	Cerebral cortex Cx Perirhinal gyrus PRG A35 A36	Eccentric_medium_spiny_neuron	ENSG00000100593	ISM2	99.34	99.02	0.96	0.00238626
edge_pheno1359	Cerebral cortex Cx Supraparietal lobule SPL Posterosuperior dorsal parietal cortex A5 A7	Eccentric_medium_spiny_neuron	ENSG00000100593	ISM2	96.21	99.02	0.9	0.00238626
edge_pheno1359	Cerebral cortex Cx Cingulate gyrus retrosplenial CgGrs A29 A30	Miscellaneous	ENSG00000100593	ISM2	96.52	99.02	0.73	0.00238626
edge_pheno1359	Cerebral cortex Cx Cingulate gyrus rostral CgGr Ventral division of MFC A24	Eccentric_medium_spiny_neuron	ENSG00000100593	ISM2	96.65	99.02	0.91	0.00238626
edge_pheno1359	Cerebral cortex Cx Transverse temporal gyrus TTG Primary auditory cortex A1C	Eccentric_medium_spiny_neuron	ENSG00000100593	ISM2	91.55	99.02	0.82	0.00238626
edge_pheno1359	Cerebral cortex Cx Inferior frontal gyrus IFG Ventrolateral prefrontal cortex A44 A45	Eccentric_medium_spiny_neuron	ENSG00000100593	ISM2	98.79	99.02	0.97	0.00238626
edge_pheno1359	Cerebral cortex Cx Supramarginal gyrus SMG A40	Deep-layer_near-projecting	ENSG00000100593	ISM2	91.86	99.02	0.65	0.00238626
edge_pheno1359	Tail of Hippocampus HiT Caudal Hippocampus CA4-DGC	Medium_spiny_neuron	ENSG00000100593	ISM2	98.41	99.02	0.9	0.00238626
edge_pheno1359	Cerebral cortex Cx Anterior parahippocampal gyrus AG Lateral entorhinal cortex LEC	Eccentric_medium_spiny_neuron	ENSG00000100593	ISM2	98.62	99.02	0.94	0.00238626
edge_pheno1359	Cerebral cortex Cx Subcallosal Gyrus SCG Subgenual subcallosal division of MFC A25	Medium_spiny_neuron	ENSG00000100593	ISM2	95.61	99.02	0.85	0.00238626
edge_pheno1359	Cerebral cortex Cx Caudal cingulate gyrus CgGC A23	Deep-layer_near-projecting	ENSG00000100593	ISM2	91.12	99.02	0.65	0.00238626
edge_pheno1359	Body of hippocampus HiB Rostral DGC A4	Medium_spiny_neuron	ENSG00000100593	ISM2	94.99	99.02	0.76	0.00238626
edge_pheno1359	Cerebral cortex Cx Superior Temporal Gyrus STG	Deep-layer_near-projecting	ENSG00000100593	ISM2	92.54	99.02	0.62	0.00238626
edge_pheno1698	Tail of Hippocampus HiT Caudal Hippocampus CA4-DGC	Microglia	ENSG00000197093	GAL3ST4	95.54	97.49	0.88	0.00238775
edge_pheno1698	Tail of Hippocampus HiT Caudal Hippocampus CA4-DGC	Oligodendrocyte_precursor	ENSG00000197093	GAL3ST4	95.7	97.49	0.84	0.00238775
edge_pheno1698	Cerebral cortex Cx Cingulate gyrus retrosplenial CgGrs A29 A30	Microglia	ENSG00000197093	GAL3ST4	91.34	97.49	0.84	0.00238775
edge_pheno1698	Cerebral cortex Cx Cingulate gyrus retrosplenial CgGrs A29 A30	Oligodendrocyte_precursor	ENSG00000197093	GAL3ST4	90.69	97.49	0.77	0.00238775
edge_pheno1698	Cerebral cortex Cx Gyrus rectus ReG Medial orbitofrontal cortex A14	Microglia	ENSG00000197093	GAL3ST4	96.34	97.49	0.91	0.00238775
edge_pheno1698	Cerebral cortex Cx Gyrus rectus ReG Medial orbitofrontal cortex A14	Oligodendrocyte_precursor	ENSG00000197093	GAL3ST4	93.36	97.49	0.77	0.00238775
edge_pheno1698	Cerebral cortex Cx Anterior parahippocampal gyrus posterior part APH Medial entorhinal cortex MEC	Microglia	ENSG00000197093	GAL3ST4	96.22	97.49	0.91	0.00238775
edge_pheno1698	Cerebral cortex Cx Anterior parahippocampal gyrus posterior part APH Medial entorhinal cortex MEC	Oligodendrocyte_precursor	ENSG00000197093	GAL3ST4	94.88	97.49	0.82	0.00238775
edge_pheno1698	Head of hippocampus HiH Uncal DG CA4	Microglia	ENSG00000197093	GAL3ST4	95.64	97.49	0.88	0.00238775
edge_pheno1698	Cerebral cortex Cx Rostral gyrus RoG Dorsal division of MFC A32	Microglia	ENSG00000197093	GAL3ST4	95.13	97.49	0.88	0.00238775
edge_pheno1698	Cerebral cortex Cx Rostral gyrus RoG Dorsal division of MFC A32	Oligodendrocyte_precursor	ENSG00000197093	GAL3ST4	94.78	97.49	0.81	0.00238775
edge_pheno1698	Cerebral cortex Cx Cingulate gyrus rostral CgGr Ventral division of MFC A24	Microglia	ENSG00000197093	GAL3ST4	94.98	97.49	0.89	0.00238775
edge_pheno1698	Cerebral cortex Cx Cingulate gyrus rostral CgGr Ventral division of MFC A24	Oligodendrocyte_precursor	ENSG00000197093	GAL3ST4	91.32	97.49	0.76	0.00238775
edge_pheno1698	Head of hippocampus HiH Tail of Hippocampus HiT Subicular cortex Sub	Microglia	ENSG00000197093	GAL3ST4	92.3	97.49	0.84	0.00238775
edge_pheno1698	Head of hippocampus HiH Tail of Hippocampus HiT Subicular cortex Sub	Oligodendrocyte_precursor	ENSG00000197093	GAL3ST4	94.94	97.49	0.84	0.00238775
edge_pheno1698	Cerebral cortex Cx Anterior parahippocampal gyrus AG Lateral entorhinal cortex LEC	Microglia	ENSG00000197093	GAL3ST4	94.68	97.49	0.88	0.00238775
edge_pheno1698	Cerebral cortex Cx Anterior parahippocampal gyrus AG Lateral entorhinal cortex LEC	Oligodendrocyte_precursor	ENSG00000197093	GAL3ST4	94.46	97.49	0.82	0.00238775
edge_pheno1698	Cerebral cortex Cx Supramarginal gyrus SMG A40	Microglia	ENSG00000197093	GAL3ST4	95.41	97.49	0.9	0.00238775
edge_pheno1698	Cerebral cortex Cx Supramarginal gyrus SMG A40	Oligodendrocyte_precursor	ENSG00000197093	GAL3ST4	94.83	97.49	0.82	0.00238775
edge_pheno1698	Cerebral cortex Cx Posterior parahippocampal gyrus PPH TH-TL	Microglia	ENSG00000197093	GAL3ST4	94.91	97.49	0.89	0.00238775
edge_pheno1698	Cerebral cortex Cx Posterior parahippocampal gyrus PPH TH-TL	Oligodendrocyte_precursor	ENSG00000197093	GAL3ST4	96.33	97.49	0.87	0.00238775
edge_pheno1698	Cerebral cortex Cx Subcallosal Gyrus SCG Subgenual subcallosal division of MFC A25	Microglia	ENSG00000197093	GAL3ST4	95.44	97.49	0.89	0.00238775
edge_pheno1698	Cerebral cortex Cx Subcallosal Gyrus SCG Subgenual subcallosal division of MFC A25	Oligodendrocyte_precursor	ENSG00000197093	GAL3ST4	94.6	97.49	0.83	0.00238775
edge_pheno1698	Cerebral cortex Cx Posterior intermediate orbital gyrus POrG Caudal division of OFCiA13	Microglia	ENSG00000197093	GAL3ST4	95.92	97.49	0.91	0.00238775
edge_pheno1698	Cerebral cortex Cx Posterior intermediate orbital gyrus POrG Caudal division of OFCiA13	Oligodendrocyte_precursor	ENSG00000197093	GAL3ST4	93.94	97.49	0.81	0.00238775
edge_pheno1698	Cerebral cortex Cx Inferior frontal gyrus IFG Ventrolateral prefrontal cortex A44 A45	Microglia	ENSG00000197093	GAL3ST4	92	97.49	0.84	0.00238775
edge_pheno1698	Cerebral cortex Cx Temporal pole TP Temporopolar area A38	Microglia	ENSG00000197093	GAL3ST4	95.02	97.49	0.89	0.00238775
edge_pheno1698	Cerebral cortex Cx Temporal pole TP Temporopolar area A38	Oligodendrocyte_precursor	ENSG00000197093	GAL3ST4	94.58	97.49	0.82	0.00238775
edge_pheno1698	Cerebral cortex Cx Perirhinal gyrus PRG A35 A36	Microglia	ENSG00000197093	GAL3ST4	95.64	97.49	0.9	0.00238775
edge_pheno1698	Cerebral cortex Cx Perirhinal gyrus PRG A35 A36	Oligodendrocyte_precursor	ENSG00000197093	GAL3ST4	96.41	97.49	0.87	0.00238775
edge_pheno1698	Cerebral cortex Cx Superior Temporal Gyrus STG	Microglia	ENSG00000197093	GAL3ST4	95.91	97.49	0.91	0.00238775
edge_pheno1698	Cerebral cortex Cx Superior Temporal Gyrus STG	Oligodendrocyte_precursor	ENSG00000197093	GAL3ST4	91.22	97.49	0.77	0.00238775
edge_pheno1698	Cerebral cortex Cx Transverse temporal gyrus TTG Primary auditory cortex A1C	Microglia	ENSG00000197093	GAL3ST4	93.64	97.49	0.87	0.00238775
edge_pheno1698	Cerebral cortex Cx Transverse temporal gyrus TTG Primary auditory cortex A1C	Oligodendrocyte_precursor	ENSG00000197093	GAL3ST4	94.27	97.49	0.82	0.00238775
edge_pheno1698	Body of hippocampus HiB Rostral DGC A4	Microglia	ENSG00000197093	GAL3ST4	96.2	97.49	0.9	0.00238775
edge_pheno1698	Body of hippocampus HiB Rostral DGC A4	Oligodendrocyte_precursor	ENSG00000197093	GAL3ST4	94.85	97.49	0.81	0.00238775
edge_pheno1698	Cerebral cortex Cx Caudal cingulate gyrus CgGC A23	Microglia	ENSG00000197093	GAL3ST4	93.86	97.49	0.86	0.00238775
edge_pheno1698	Cerebral cortex Cx Caudal cingulate gyrus CgGC A23	Oligodendrocyte_precursor	ENSG00000197093	GAL3ST4	95.11	97.49	0.81	0.00238775
edge_pheno1698	Cerebral cortex Cx Supraparietal lobule SPL Posterosuperior dorsal parietal cortex A5 A7	Microglia	ENSG00000197093	GAL3ST4	93.32	97.49	0.85	0.00238775
edge_pheno1698	Cerebral cortex Cx Supraparietal lobule SPL Posterosuperior dorsal parietal cortex A5 A7	Oligodendrocyte_precursor	ENSG00000197093	GAL3ST4	92.79	97.49	0.76	0.00238775
node_pheno17	Cerebral cortex Cx Posterior parahippocampal gyrus PPH TH-TL	Vascular	ENSG00000070526	ST6GALNAC1	98.14	98.71	0.94	0.00239073
node_pheno17	Head of hippocampus HiH Tail of Hippocampus HiT Subicular cortex Sub	Vascular	ENSG00000070526	ST6GALNAC1	98.94	98.71	0.96	0.00239073
node_pheno17	Cerebral cortex Cx Supraparietal lobule SPL Posterosuperior dorsal parietal cortex A5 A7	Vascular	ENSG00000070526	ST6GALNAC1	96.95	98.71	0.93	0.00239073
node_pheno17	Head of hippocampus HiH Uncal DG CA4	Vascular	ENSG00000070526	ST6GALNAC1	98.5	98.71	0.95	0.00239073
node_pheno17	Cerebral cortex Cx Superior Temporal Gyrus STG	Vascular	ENSG00000070526	ST6GALNAC1	99.13	98.71	0.97	0.00239073
node_pheno17	Cerebral cortex Cx Cingulate gyrus retrosplenial CgGrs A29 A30	Vascular	ENSG00000070526	ST6GALNAC1	91.86	98.71	0.85	0.00239073
node_pheno17	Cerebral cortex Cx Supramarginal gyrus SMG A40	Vascular	ENSG00000070526	ST6GALNAC1	96.23	98.71	0.92	0.00239073
node_pheno17	Cerebral cortex Cx Posterior intermediate orbital gyrus POrG Caudal division of OFCiA13	Vascular	ENSG00000070526	ST6GALNAC1	97.03	98.71	0.93	0.00239073
node_pheno17	Tail of Hippocampus HiT Caudal Hippocampus CA4-DGC	Vascular	ENSG00000070526	ST6GALNAC1	99.51	98.71	0.98	0.00239073
node_pheno17	Cerebral cortex Cx Temporal pole TP Temporopolar area A38	Vascular	ENSG00000070526	ST6GALNAC1	97.52	98.71	0.95	0.00239073
node_pheno17	Cerebral cortex Cx Perirhinal gyrus PRG A35 A36	Vascular	ENSG00000070526	ST6GALNAC1	98.62	98.71	0.97	0.00239073
node_pheno17	Perirhinal cortex area 35 A35 rostral subdivision of area 35 A35r	Vascular	ENSG00000070526	ST6GALNAC1	99.89	98.71	0.98	0.00239073
node_pheno17	Body of hippocampus HiB Rostral DGC A4	Vascular	ENSG00000070526	ST6GALNAC1	99.22	98.71	0.97	0.00239073
node_pheno17	Cerebral cortex Cx Transverse temporal gyrus TTG Primary auditory cortex A1C	Vascular	ENSG00000070526	ST6GALNAC1	99.57	98.71	0.98	0.00239073
node_pheno17	Cerebral cortex Cx Rostral gyrus RoG Dorsal division of MFC A32	Vascular	ENSG00000070526	ST6GALNAC1	90.54	98.71	0.81	0.00239073
node_pheno17	Cerebral cortex Cx Subcallosal Gyrus SCG Subgenual subcallosal division of MFC A25	Vascular	ENSG00000070526	ST6GALNAC1	94.75	98.71	0.9	0.00239073
node_pheno17	Cerebral cortex Cx Cingulate gyrus rostral CgGr Ventral division of MFC A24	Vascular	ENSG00000070526	ST6GALNAC1	99.4	98.71	0.98	0.00239073
node_pheno17	Cerebral cortex Cx Gyrus rectus ReG Medial orbitofrontal cortex A14	Vascular	ENSG00000070526	ST6GALNAC1	97.52	98.71	0.94	0.00239073
node_pheno17	Cerebral cortex Cx Inferior frontal gyrus IFG Ventrolateral prefrontal cortex A44 A45	Vascular	ENSG00000070526	ST6GALNAC1	96.16	98.71	0.92	0.00239073
node_pheno17	Cerebral cortex Cx Caudal cingulate gyrus CgGC A23	Vascular	ENSG00000070526	ST6GALNAC1	96.69	98.71	0.92	0.00239073
edge_pheno816	Cerebral cortex Cx Inferior frontal gyrus IFG Ventrolateral prefrontal cortex A44 A45	Oligodendrocyte_precursor	ENSG00000130508	PXDN	91.96	99.25	0.77	0.00239147
edge_pheno1142	Tail of Hippocampus HiT Caudal Hippocampus CA4-DGC	Committed_oligodendrocyte_precursor	ENSG00000167588	GPD1	93.2	98.95	0.8	0.00239147
edge_pheno1142	Tail of Hippocampus HiT Caudal Hippocampus CA4-DGC	Oligodendrocyte	ENSG00000167588	GPD1	90.61	98.95	0.72	0.00239147
edge_pheno1142	Cerebral cortex Cx Perirhinal gyrus PRG A35 A36	Splatter	ENSG00000167588	GPD1	92.1	98.95	0.52	0.00239147
edge_pheno816	Cerebral cortex Cx Cingulate gyrus retrosplenial CgGrs A29 A30	CGE_interneuron	ENSG00000130508	PXDN	91.43	99.25	0.65	0.00239147
edge_pheno816	Cerebral cortex Cx Cingulate gyrus retrosplenial CgGrs A29 A30	Deep-layer_intratelencephalic	ENSG00000130508	PXDN	90.8	99.25	0.46	0.00239147
edge_pheno816	Cerebral cortex Cx Cingulate gyrus retrosplenial CgGrs A29 A30	Oligodendrocyte_precursor	ENSG00000130508	PXDN	93.39	99.25	0.81	0.00239147
edge_pheno1142	Cerebral cortex Cx Supraparietal lobule SPL Posterosuperior dorsal parietal cortex A5 A7	Oligodendrocyte	ENSG00000167588	GPD1	92.95	98.95	0.83	0.00239147
edge_pheno816	Cerebral cortex Cx Transverse temporal gyrus TTG Primary auditory cortex A1C	CGE_interneuron	ENSG00000130508	PXDN	93.44	99.25	0.68	0.00239147
edge_pheno816	Cerebral cortex Cx Transverse temporal gyrus TTG Primary auditory cortex A1C	Deep-layer_intratelencephalic	ENSG00000130508	PXDN	96.96	99.25	0.68	0.00239147
edge_pheno816	Cerebral cortex Cx Transverse temporal gyrus TTG Primary auditory cortex A1C	Oligodendrocyte_precursor	ENSG00000130508	PXDN	96.53	99.25	0.87	0.00239147
edge_pheno1142	Cerebral cortex Cx Cingulate gyrus retrosplenial CgGrs A29 A30	Oligodendrocyte	ENSG00000167588	GPD1	92.78	98.95	0.85	0.00239147
edge_pheno816	Cerebral cortex Cx Supramarginal gyrus SMG A40	Oligodendrocyte_precursor	ENSG00000130508	PXDN	91.66	99.25	0.77	0.00239147
edge_pheno1142	Head of hippocampus HiH Tail of Hippocampus HiT Subicular cortex Sub	Committed_oligodendrocyte_precursor	ENSG00000167588	GPD1	94.54	98.95	0.8	0.00239147
edge_pheno1142	Head of hippocampus HiH Tail of Hippocampus HiT Subicular cortex Sub	Oligodendrocyte	ENSG00000167588	GPD1	92.64	98.95	0.83	0.00239147
edge_pheno1142	Cerebral cortex Cx Gyrus rectus ReG Medial orbitofrontal cortex A14	Splatter	ENSG00000167588	GPD1	91.53	98.95	0.6	0.00239147
edge_pheno816	Cerebral cortex Cx Supraparietal lobule SPL Posterosuperior dorsal parietal cortex A5 A7	Deep-layer_intratelencephalic	ENSG00000130508	PXDN	92.68	99.25	0.53	0.00239147
edge_pheno816	Cerebral cortex Cx Supraparietal lobule SPL Posterosuperior dorsal parietal cortex A5 A7	Oligodendrocyte_precursor	ENSG00000130508	PXDN	93.29	99.25	0.77	0.00239147
edge_pheno816	Body of hippocampus HiB Rostral DGC A4	Choroid_plexus	ENSG00000130508	PXDN	91.08	99.25	0.76	0.00239147
edge_pheno816	Body of hippocampus HiB Rostral DGC A4	Hippocampal_CA4	ENSG00000130508	PXDN	92.73	99.25	0.51	0.00239147
edge_pheno816	Body of hippocampus HiB Rostral DGC A4	Oligodendrocyte_precursor	ENSG00000130508	PXDN	98.43	99.25	0.92	0.00239147
edge_pheno816	Cerebral cortex Cx Cingulate gyrus rostral CgGr Ventral division of MFC A24	Oligodendrocyte_precursor	ENSG00000130508	PXDN	93.3	99.25	0.8	0.00239147
edge_pheno1142	Cerebral cortex Cx Anterior parahippocampal gyrus AG Lateral entorhinal cortex LEC	Splatter	ENSG00000167588	GPD1	97.4	98.95	0.77	0.00239147
edge_pheno1142	Cerebral cortex Cx Superior Temporal Gyrus STG	Oligodendrocyte	ENSG00000167588	GPD1	93.95	98.95	0.82	0.00239147
edge_pheno1142	Cerebral cortex Cx Inferior frontal gyrus IFG Ventrolateral prefrontal cortex A44 A45	Committed_oligodendrocyte_precursor	ENSG00000167588	GPD1	97.19	98.95	0.92	0.00239147
edge_pheno1142	Cerebral cortex Cx Transverse temporal gyrus TTG Primary auditory cortex A1C	Oligodendrocyte	ENSG00000167588	GPD1	92.1	98.95	0.82	0.00239147
edge_pheno816	Cerebral cortex Cx Caudal cingulate gyrus CgGC A23	Oligodendrocyte_precursor	ENSG00000130508	PXDN	92.96	99.25	0.77	0.00239147
edge_pheno816	Tail of Hippocampus HiT Caudal Hippocampus CA4-DGC	Oligodendrocyte_precursor	ENSG00000130508	PXDN	96.53	99.25	0.87	0.00239147
edge_pheno816	Cerebral cortex Cx Superior Temporal Gyrus STG	CGE_interneuron	ENSG00000130508	PXDN	96.58	99.25	0.8	0.00239147
edge_pheno816	Cerebral cortex Cx Superior Temporal Gyrus STG	Deep-layer_intratelencephalic	ENSG00000130508	PXDN	96.18	99.25	0.69	0.00239147
edge_pheno816	Cerebral cortex Cx Superior Temporal Gyrus STG	Oligodendrocyte_precursor	ENSG00000130508	PXDN	97.81	99.25	0.92	0.00239147
edge_pheno1142	Head of hippocampus HiH Uncal DG CA4	Committed_oligodendrocyte_precursor	ENSG00000167588	GPD1	93.44	98.95	0.75	0.00239147
edge_pheno1142	Cerebral cortex Cx Anterior parahippocampal gyrus posterior part APH Medial entorhinal cortex MEC	Splatter	ENSG00000167588	GPD1	93.2	98.95	0.56	0.00239147
edge_pheno816	Head of hippocampus HiH Uncal DG CA4	Oligodendrocyte_precursor	ENSG00000130508	PXDN	99.27	99.25	0.96	0.00239147
edge_pheno816	Cerebral cortex Cx Rostral gyrus RoG Dorsal division of MFC A32	Oligodendrocyte_precursor	ENSG00000130508	PXDN	90.3	99.25	0.71	0.00239147
edge_pheno816	Cerebral cortex Cx Subcallosal Gyrus SCG Subgenual subcallosal division of MFC A25	Oligodendrocyte_precursor	ENSG00000130508	PXDN	90.76	99.25	0.76	0.00239147
edge_pheno1142	Cerebral cortex Cx Posterior parahippocampal gyrus PPH TH-TL	Committed_oligodendrocyte_precursor	ENSG00000167588	GPD1	95.46	98.95	0.86	0.00239147
edge_pheno816	Cerebral cortex Cx Gyrus rectus ReG Medial orbitofrontal cortex A14	Oligodendrocyte_precursor	ENSG00000130508	PXDN	90.19	99.25	0.71	0.00239147
edge_pheno816	Head of hippocampus HiH Tail of Hippocampus HiT Subicular cortex Sub	Oligodendrocyte_precursor	ENSG00000130508	PXDN	97.92	99.25	0.91	0.00239147
edge_pheno816	Cerebral cortex Cx Anterior parahippocampal gyrus AG Lateral entorhinal cortex LEC	Oligodendrocyte_precursor	ENSG00000130508	PXDN	95.53	99.25	0.84	0.00239147
edge_pheno816	Cerebral cortex Cx Posterior parahippocampal gyrus PPH TH-TL	Deep-layer_intratelencephalic	ENSG00000130508	PXDN	94.58	99.25	0.61	0.00239147
edge_pheno816	Cerebral cortex Cx Posterior parahippocampal gyrus PPH TH-TL	Oligodendrocyte_precursor	ENSG00000130508	PXDN	96.52	99.25	0.88	0.00239147
edge_pheno816	Perirhinal cortex area 35 A35 rostral subdivision of area 35 A35r	Oligodendrocyte_precursor	ENSG00000130508	PXDN	99.6	99.25	0.89	0.00239147
edge_pheno816	Cerebral cortex Cx Temporal pole TP Temporopolar area A38	CGE_interneuron	ENSG00000130508	PXDN	93	99.25	0.67	0.00239147
edge_pheno816	Cerebral cortex Cx Temporal pole TP Temporopolar area A38	Oligodendrocyte_precursor	ENSG00000130508	PXDN	94.68	99.25	0.83	0.00239147
edge_pheno816	Cerebral cortex Cx Anterior parahippocampal gyrus posterior part APH Medial entorhinal cortex MEC	Oligodendrocyte_precursor	ENSG00000130508	PXDN	95.15	99.25	0.83	0.00239147
edge_pheno1142	Cerebral cortex Cx Supramarginal gyrus SMG A40	Oligodendrocyte	ENSG00000167588	GPD1	90.27	98.95	0.79	0.00239147
edge_pheno1142	Perirhinal cortex area 35 A35 rostral subdivision of area 35 A35r	Committed_oligodendrocyte_precursor	ENSG00000167588	GPD1	90.79	98.95	0.65	0.00239147
edge_pheno1142	Body of hippocampus HiB Rostral DGC A4	Committed_oligodendrocyte_precursor	ENSG00000167588	GPD1	93	98.95	0.78	0.00239147
edge_pheno816	Cerebral cortex Cx Perirhinal gyrus PRG A35 A36	Oligodendrocyte_precursor	ENSG00000130508	PXDN	92.78	99.25	0.79	0.00239147
edge_pheno816	Cerebral cortex Cx Posterior intermediate orbital gyrus POrG Caudal division of OFCiA13	Oligodendrocyte_precursor	ENSG00000130508	PXDN	95.47	99.25	0.84	0.00239147
edge_pheno262	Body of hippocampus HiB Rostral DGC A4	Committed_oligodendrocyte_precursor	ENSG00000162460	TMEM82	96.37	99.22	0.86	0.00239296
edge_pheno593	Head of hippocampus HiH Tail of Hippocampus HiT Subicular cortex Sub	Deep-layer_near-projecting	ENSG00000141096	DPEP3	95.91	99.25	0.81	0.00239371
edge_pheno286	Body of hippocampus HiB Rostral DGC A4	Hippocampal_CA1-3	ENSG00000100012	SEC14L3	93.88	99.12	0.57	0.0023952
edge_pheno1698	Tail of Hippocampus HiT Caudal Hippocampus CA4-DGC	Oligodendrocyte	ENSG00000115468	EFHD1	96.51	97.49	0.86	0.00240043
edge_pheno1698	Cerebral cortex Cx Cingulate gyrus retrosplenial CgGrs A29 A30	Oligodendrocyte	ENSG00000115468	EFHD1	92.13	97.49	0.84	0.00240043
edge_pheno1698	Cerebral cortex Cx Gyrus rectus ReG Medial orbitofrontal cortex A14	Oligodendrocyte	ENSG00000115468	EFHD1	90.48	97.49	0.78	0.00240043
edge_pheno1698	Cerebral cortex Cx Anterior parahippocampal gyrus posterior part APH Medial entorhinal cortex MEC	Oligodendrocyte	ENSG00000115468	EFHD1	90.23	97.49	0.78	0.00240043
edge_pheno1698	Head of hippocampus HiH Uncal DG CA4	Oligodendrocyte	ENSG00000115468	EFHD1	93.49	97.49	0.81	0.00240043
edge_pheno1698	Cerebral cortex Cx Rostral gyrus RoG Dorsal division of MFC A32	Oligodendrocyte	ENSG00000115468	EFHD1	96.59	97.49	0.89	0.00240043
edge_pheno1698	Cerebral cortex Cx Cingulate gyrus rostral CgGr Ventral division of MFC A24	Oligodendrocyte	ENSG00000115468	EFHD1	93.77	97.49	0.85	0.00240043
edge_pheno1698	Head of hippocampus HiH Tail of Hippocampus HiT Subicular cortex Sub	Oligodendrocyte	ENSG00000115468	EFHD1	95.89	97.49	0.88	0.00240043
edge_pheno1698	Cerebral cortex Cx Anterior parahippocampal gyrus AG Lateral entorhinal cortex LEC	Oligodendrocyte	ENSG00000115468	EFHD1	90.3	97.49	0.79	0.00240043
edge_pheno1698	Perirhinal cortex area 35 A35 rostral subdivision of area 35 A35r	Oligodendrocyte	ENSG00000115468	EFHD1	94.16	97.49	0.77	0.00240043
edge_pheno1698	Cerebral cortex Cx Posterior parahippocampal gyrus PPH TH-TL	Oligodendrocyte	ENSG00000115468	EFHD1	91.79	97.49	0.82	0.00240043
edge_pheno1698	Cerebral cortex Cx Subcallosal Gyrus SCG Subgenual subcallosal division of MFC A25	Oligodendrocyte	ENSG00000115468	EFHD1	94.93	97.49	0.88	0.00240043
edge_pheno1698	Cerebral cortex Cx Posterior intermediate orbital gyrus POrG Caudal division of OFCiA13	Oligodendrocyte	ENSG00000115468	EFHD1	90.61	97.49	0.8	0.00240043
edge_pheno1698	Cerebral cortex Cx Inferior frontal gyrus IFG Ventrolateral prefrontal cortex A44 A45	Oligodendrocyte	ENSG00000115468	EFHD1	90.65	97.49	0.8	0.00240043
edge_pheno1698	Cerebral cortex Cx Temporal pole TP Temporopolar area A38	Oligodendrocyte	ENSG00000115468	EFHD1	92.99	97.49	0.85	0.00240043
edge_pheno1698	Cerebral cortex Cx Perirhinal gyrus PRG A35 A36	Oligodendrocyte	ENSG00000115468	EFHD1	93.66	97.49	0.86	0.00240043
edge_pheno1698	Cerebral cortex Cx Superior Temporal Gyrus STG	Oligodendrocyte	ENSG00000115468	EFHD1	93.52	97.49	0.81	0.00240043
edge_pheno1698	Cerebral cortex Cx Transverse temporal gyrus TTG Primary auditory cortex A1C	Oligodendrocyte	ENSG00000115468	EFHD1	93.65	97.49	0.85	0.00240043
edge_pheno1698	Body of hippocampus HiB Rostral DGC A4	Oligodendrocyte	ENSG00000115468	EFHD1	93.9	97.49	0.79	0.00240043
edge_pheno1698	Cerebral cortex Cx Caudal cingulate gyrus CgGC A23	Oligodendrocyte	ENSG00000115468	EFHD1	90.8	97.49	0.8	0.00240043
node_pheno17	Cerebral cortex Cx Posterior parahippocampal gyrus PPH TH-TL	Deep-layer_near-projecting	ENSG00000164112	TMEM155	99.06	98.7	0.94	0.00240118
node_pheno17	Cerebral cortex Cx Posterior parahippocampal gyrus PPH TH-TL	LAMP5-LHX6_and_Chandelier	ENSG00000164112	TMEM155	92.95	98.7	0.61	0.00240118
node_pheno17	Head of hippocampus HiH Tail of Hippocampus HiT Subicular cortex Sub	Deep-layer_near-projecting	ENSG00000164112	TMEM155	98.95	98.7	0.92	0.00240118
node_pheno17	Cerebral cortex Cx Supraparietal lobule SPL Posterosuperior dorsal parietal cortex A5 A7	Deep-layer_near-projecting	ENSG00000164112	TMEM155	98.65	98.7	0.91	0.00240118
node_pheno17	Head of hippocampus HiH Uncal DG CA4	Deep-layer_corticothalamic_and_6b	ENSG00000164112	TMEM155	98.68	98.7	0.86	0.00240118
node_pheno17	Head of hippocampus HiH Uncal DG CA4	Hippocampal_CA4	ENSG00000164112	TMEM155	98.64	98.7	0.78	0.00240118
node_pheno17	Cerebral cortex Cx Superior Temporal Gyrus STG	Deep-layer_intratelencephalic	ENSG00000164112	TMEM155	97.46	98.7	0.76	0.00240118
node_pheno17	Cerebral cortex Cx Superior Temporal Gyrus STG	Deep-layer_near-projecting	ENSG00000164112	TMEM155	99.29	98.7	0.94	0.00240118
node_pheno17	Cerebral cortex Cx Superior Temporal Gyrus STG	Upper-layer_intratelencephalic	ENSG00000164112	TMEM155	95.16	98.7	0.64	0.00240118
node_pheno17	Cerebral cortex Cx Cingulate gyrus retrosplenial CgGrs A29 A30	Deep-layer_intratelencephalic	ENSG00000164112	TMEM155	95.25	98.7	0.63	0.00240118
node_pheno17	Cerebral cortex Cx Cingulate gyrus retrosplenial CgGrs A29 A30	Deep-layer_near-projecting	ENSG00000164112	TMEM155	99.09	98.7	0.93	0.00240118
node_pheno17	Cerebral cortex Cx Cingulate gyrus retrosplenial CgGrs A29 A30	Miscellaneous	ENSG00000164112	TMEM155	94.07	98.7	0.63	0.00240118
node_pheno17	Cerebral cortex Cx Cingulate gyrus retrosplenial CgGrs A29 A30	Upper-layer_intratelencephalic	ENSG00000164112	TMEM155	92.87	98.7	0.54	0.00240118
node_pheno17	Cerebral cortex Cx Supramarginal gyrus SMG A40	Deep-layer_near-projecting	ENSG00000164112	TMEM155	98.38	98.7	0.89	0.00240118
node_pheno17	Cerebral cortex Cx Posterior intermediate orbital gyrus POrG Caudal division of OFCiA13	Deep-layer_intratelencephalic	ENSG00000164112	TMEM155	93.14	98.7	0.53	0.00240118
node_pheno17	Cerebral cortex Cx Posterior intermediate orbital gyrus POrG Caudal division of OFCiA13	Deep-layer_near-projecting	ENSG00000164112	TMEM155	98.58	98.7	0.91	0.00240118
node_pheno17	Tail of Hippocampus HiT Caudal Hippocampus CA4-DGC	Deep-layer_corticothalamic_and_6b	ENSG00000164112	TMEM155	92.27	98.7	0.79	0.00240118
node_pheno17	Tail of Hippocampus HiT Caudal Hippocampus CA4-DGC	Hippocampal_CA4	ENSG00000164112	TMEM155	94.58	98.7	0.64	0.00240118
node_pheno17	Cerebral cortex Cx Temporal pole TP Temporopolar area A38	Deep-layer_near-projecting	ENSG00000164112	TMEM155	99.11	98.7	0.94	0.00240118
node_pheno17	Cerebral cortex Cx Perirhinal gyrus PRG A35 A36	Deep-layer_corticothalamic_and_6b	ENSG00000164112	TMEM155	95.62	98.7	0.73	0.00240118
node_pheno17	Cerebral cortex Cx Perirhinal gyrus PRG A35 A36	Deep-layer_near-projecting	ENSG00000164112	TMEM155	97.4	98.7	0.87	0.00240118
node_pheno17	Cerebral cortex Cx Perirhinal gyrus PRG A35 A36	LAMP5-LHX6_and_Chandelier	ENSG00000164112	TMEM155	94.45	98.7	0.7	0.00240118
node_pheno17	Body of hippocampus HiB Rostral DGC A4	Deep-layer_corticothalamic_and_6b	ENSG00000164112	TMEM155	98.82	98.7	0.87	0.00240118
node_pheno17	Body of hippocampus HiB Rostral DGC A4	Hippocampal_CA4	ENSG00000164112	TMEM155	97.67	98.7	0.77	0.00240118
node_pheno17	Cerebral cortex Cx Anterior parahippocampal gyrus AG Lateral entorhinal cortex LEC	Deep-layer_corticothalamic_and_6b	ENSG00000164112	TMEM155	93.54	98.7	0.71	0.00240118
node_pheno17	Cerebral cortex Cx Anterior parahippocampal gyrus AG Lateral entorhinal cortex LEC	Deep-layer_near-projecting	ENSG00000164112	TMEM155	99.5	98.7	0.94	0.00240118
node_pheno17	Cerebral cortex Cx Anterior parahippocampal gyrus AG Lateral entorhinal cortex LEC	LAMP5-LHX6_and_Chandelier	ENSG00000164112	TMEM155	94.74	98.7	0.72	0.00240118
node_pheno17	Cerebral cortex Cx Transverse temporal gyrus TTG Primary auditory cortex A1C	Deep-layer_intratelencephalic	ENSG00000164112	TMEM155	93.85	98.7	0.56	0.00240118
node_pheno17	Cerebral cortex Cx Transverse temporal gyrus TTG Primary auditory cortex A1C	Deep-layer_near-projecting	ENSG00000164112	TMEM155	98.13	98.7	0.89	0.00240118
node_pheno17	Cerebral cortex Cx Rostral gyrus RoG Dorsal division of MFC A32	Deep-layer_near-projecting	ENSG00000164112	TMEM155	96.18	98.7	0.76	0.00240118
node_pheno17	Cerebral cortex Cx Subcallosal Gyrus SCG Subgenual subcallosal division of MFC A25	Deep-layer_intratelencephalic	ENSG00000164112	TMEM155	93.46	98.7	0.55	0.00240118
node_pheno17	Cerebral cortex Cx Subcallosal Gyrus SCG Subgenual subcallosal division of MFC A25	Deep-layer_near-projecting	ENSG00000164112	TMEM155	99.18	98.7	0.95	0.00240118
node_pheno17	Cerebral cortex Cx Subcallosal Gyrus SCG Subgenual subcallosal division of MFC A25	LAMP5-LHX6_and_Chandelier	ENSG00000164112	TMEM155	91.13	98.7	0.57	0.00240118
node_pheno17	Cerebral cortex Cx Anterior parahippocampal gyrus posterior part APH Medial entorhinal cortex MEC	Deep-layer_corticothalamic_and_6b	ENSG00000164112	TMEM155	94.27	98.7	0.67	0.00240118
node_pheno17	Cerebral cortex Cx Anterior parahippocampal gyrus posterior part APH Medial entorhinal cortex MEC	LAMP5-LHX6_and_Chandelier	ENSG00000164112	TMEM155	93.98	98.7	0.68	0.00240118
node_pheno17	Cerebral cortex Cx Cingulate gyrus rostral CgGr Ventral division of MFC A24	Deep-layer_near-projecting	ENSG00000164112	TMEM155	97.75	98.7	0.89	0.00240118
node_pheno17	Cerebral cortex Cx Gyrus rectus ReG Medial orbitofrontal cortex A14	Deep-layer_intratelencephalic	ENSG00000164112	TMEM155	92.96	98.7	0.51	0.00240118
node_pheno17	Cerebral cortex Cx Gyrus rectus ReG Medial orbitofrontal cortex A14	Deep-layer_near-projecting	ENSG00000164112	TMEM155	98.4	98.7	0.89	0.00240118
node_pheno17	Cerebral cortex Cx Inferior frontal gyrus IFG Ventrolateral prefrontal cortex A44 A45	Deep-layer_near-projecting	ENSG00000164112	TMEM155	98.65	98.7	0.92	0.00240118
node_pheno17	Cerebral cortex Cx Caudal cingulate gyrus CgGC A23	Deep-layer_near-projecting	ENSG00000164112	TMEM155	98.6	98.7	0.91	0.00240118
edge_pheno816	Body of hippocampus HiB Rostral DGC A4	Thalamic_excitatory	ENSG00000165887	ANKRD2	91.04	99.25	0.6	0.00240268
edge_pheno816	Tail of Hippocampus HiT Caudal Hippocampus CA4-DGC	MGE_interneuron	ENSG00000165887	ANKRD2	95.53	99.25	0.71	0.00240268
edge_pheno816	Cerebral cortex Cx Superior Temporal Gyrus STG	MGE_interneuron	ENSG00000165887	ANKRD2	93.13	99.25	0.62	0.00240268
edge_pheno816	Head of hippocampus HiH Uncal DG CA4	CGE_interneuron	ENSG00000165887	ANKRD2	90.83	99.25	0.54	0.00240268
edge_pheno816	Head of hippocampus HiH Uncal DG CA4	LAMP5-LHX6_and_Chandelier	ENSG00000165887	ANKRD2	91.61	99.25	0.57	0.00240268
edge_pheno816	Head of hippocampus HiH Uncal DG CA4	MGE_interneuron	ENSG00000165887	ANKRD2	97.36	99.25	0.8	0.00240268
edge_pheno816	Head of hippocampus HiH Tail of Hippocampus HiT Subicular cortex Sub	MGE_interneuron	ENSG00000165887	ANKRD2	94.24	99.25	0.74	0.00240268
edge_pheno816	Cerebral cortex Cx Anterior parahippocampal gyrus posterior part APH Medial entorhinal cortex MEC	MGE_interneuron	ENSG00000165887	ANKRD2	91.38	99.25	0.59	0.00240268
edge_pheno286	Head of hippocampus HiH Uncal DG CA4	Hippocampal_dentate_gyrus	ENSG00000164742	ADCY1	98.68	99.11	0.77	0.00240793
edge_pheno286	Cerebral cortex Cx Rostral gyrus RoG Dorsal division of MFC A32	Deep-layer_corticothalamic_and_6b	ENSG00000164742	ADCY1	92.23	99.11	0.54	0.00240793
edge_pheno286	Head of hippocampus HiH Tail of Hippocampus HiT Subicular cortex Sub	Amygdala_excitatory	ENSG00000164742	ADCY1	91.2	99.11	0.55	0.00240793
edge_pheno286	Head of hippocampus HiH Tail of Hippocampus HiT Subicular cortex Sub	Deep-layer_corticothalamic_and_6b	ENSG00000164742	ADCY1	94.26	99.11	0.63	0.00240793
edge_pheno286	Body of hippocampus HiB Rostral DGC A4	Hippocampal_dentate_gyrus	ENSG00000164742	ADCY1	92.24	99.11	0.47	0.00240793
edge_pheno286	Cerebral cortex Cx Superior Temporal Gyrus STG	Deep-layer_corticothalamic_and_6b	ENSG00000164742	ADCY1	90.89	99.11	0.53	0.00240793
edge_pheno286	Cerebral cortex Cx Transverse temporal gyrus TTG Primary auditory cortex A1C	Hippocampal_dentate_gyrus	ENSG00000214248	AC010336.1	96.8	99.11	0.92	0.00240943
edge_pheno286	Head of hippocampus HiH Uncal DG CA4	Splatter	ENSG00000214248	AC010336.1	92.29	99.11	0.7	0.00240943
edge_pheno286	Body of hippocampus HiB Rostral DGC A4	Hippocampal_CA4	ENSG00000214248	AC010336.1	94.04	99.11	0.57	0.00240943
edge_pheno1205	Cerebral cortex Cx Posterior parahippocampal gyrus PPH TH-TL	Hippocampal_CA1-3	ENSG00000167085	PHB	91.09	99.41	0.85	0.00241469
edge_pheno593	Head of hippocampus HiH Uncal DG CA4	Hippocampal_CA4	ENSG00000235608	NKX1-1	96.85	99.25	0.67	0.00241544
edge_pheno593	Tail of Hippocampus HiT Caudal Hippocampus CA4-DGC	Hippocampal_CA4	ENSG00000235608	NKX1-1	95.51	99.25	0.68	0.00241544
edge_pheno1698	Tail of Hippocampus HiT Caudal Hippocampus CA4-DGC	Oligodendrocyte_precursor	ENSG00000213420	GPC2	99.29	97.47	0.96	0.00241845
edge_pheno1698	Cerebral cortex Cx Cingulate gyrus retrosplenial CgGrs A29 A30	Oligodendrocyte_precursor	ENSG00000213420	GPC2	98.97	97.47	0.95	0.00241845
edge_pheno1698	Cerebral cortex Cx Gyrus rectus ReG Medial orbitofrontal cortex A14	Oligodendrocyte_precursor	ENSG00000213420	GPC2	95.94	97.47	0.84	0.00241845
edge_pheno1698	Cerebral cortex Cx Anterior parahippocampal gyrus posterior part APH Medial entorhinal cortex MEC	Oligodendrocyte_precursor	ENSG00000213420	GPC2	98.94	97.47	0.95	0.00241845
edge_pheno1698	Head of hippocampus HiH Uncal DG CA4	Oligodendrocyte_precursor	ENSG00000213420	GPC2	97.97	97.47	0.91	0.00241845
edge_pheno1698	Cerebral cortex Cx Rostral gyrus RoG Dorsal division of MFC A32	Oligodendrocyte_precursor	ENSG00000213420	GPC2	98.9	97.47	0.94	0.00241845
edge_pheno1698	Cerebral cortex Cx Cingulate gyrus rostral CgGr Ventral division of MFC A24	Oligodendrocyte_precursor	ENSG00000213420	GPC2	98.69	97.47	0.94	0.00241845
edge_pheno1698	Head of hippocampus HiH Tail of Hippocampus HiT Subicular cortex Sub	Oligodendrocyte_precursor	ENSG00000213420	GPC2	98.27	97.47	0.92	0.00241845
edge_pheno1698	Cerebral cortex Cx Anterior parahippocampal gyrus AG Lateral entorhinal cortex LEC	Oligodendrocyte_precursor	ENSG00000213420	GPC2	97.65	97.47	0.91	0.00241845
edge_pheno1698	Cerebral cortex Cx Supramarginal gyrus SMG A40	Oligodendrocyte_precursor	ENSG00000213420	GPC2	99.06	97.47	0.95	0.00241845
edge_pheno1698	Cerebral cortex Cx Posterior parahippocampal gyrus PPH TH-TL	Oligodendrocyte_precursor	ENSG00000213420	GPC2	98.62	97.47	0.94	0.00241845
edge_pheno1698	Cerebral cortex Cx Subcallosal Gyrus SCG Subgenual subcallosal division of MFC A25	Amygdala_excitatory	ENSG00000213420	GPC2	92.07	97.47	0.65	0.00241845
edge_pheno1698	Cerebral cortex Cx Subcallosal Gyrus SCG Subgenual subcallosal division of MFC A25	Oligodendrocyte_precursor	ENSG00000213420	GPC2	98.11	97.47	0.92	0.00241845
edge_pheno1698	Cerebral cortex Cx Posterior intermediate orbital gyrus POrG Caudal division of OFCiA13	Oligodendrocyte_precursor	ENSG00000213420	GPC2	99.31	97.47	0.96	0.00241845
edge_pheno1698	Cerebral cortex Cx Inferior frontal gyrus IFG Ventrolateral prefrontal cortex A44 A45	Oligodendrocyte_precursor	ENSG00000213420	GPC2	98.77	97.47	0.94	0.00241845
edge_pheno1698	Cerebral cortex Cx Temporal pole TP Temporopolar area A38	Oligodendrocyte_precursor	ENSG00000213420	GPC2	98.19	97.47	0.92	0.00241845
edge_pheno1698	Cerebral cortex Cx Perirhinal gyrus PRG A35 A36	Oligodendrocyte_precursor	ENSG00000213420	GPC2	98.11	97.47	0.92	0.00241845
edge_pheno1698	Cerebral cortex Cx Superior Temporal Gyrus STG	Oligodendrocyte_precursor	ENSG00000213420	GPC2	98.42	97.47	0.94	0.00241845
edge_pheno1698	Cerebral cortex Cx Transverse temporal gyrus TTG Primary auditory cortex A1C	Oligodendrocyte_precursor	ENSG00000213420	GPC2	98.79	97.47	0.94	0.00241845
edge_pheno1698	Body of hippocampus HiB Rostral DGC A4	Oligodendrocyte_precursor	ENSG00000213420	GPC2	98.3	97.47	0.92	0.00241845
edge_pheno1698	Cerebral cortex Cx Caudal cingulate gyrus CgGC A23	Oligodendrocyte_precursor	ENSG00000213420	GPC2	98.29	97.47	0.91	0.00241845
edge_pheno1698	Cerebral cortex Cx Supraparietal lobule SPL Posterosuperior dorsal parietal cortex A5 A7	Oligodendrocyte_precursor	ENSG00000213420	GPC2	97.72	97.47	0.89	0.00241845
node_pheno17	Tail of Hippocampus HiT Caudal Hippocampus CA4-DGC	Hippocampal_CA1-3	ENSG00000169410	PTPN9	90.93	98.69	0.53	0.00242448
sociability	Cerebral cortex Cx Perirhinal gyrus PRG A35 A36	Fibroblast	ENSG00000108823	SGCA	98.18	97.28	0.94	0.00243204
sociability	Body of hippocampus HiB Rostral DGC A4	Oligodendrocyte_precursor	ENSG00000108823	SGCA	90.84	97.28	0.69	0.00243204
sociability	Cerebral cortex Cx Supraparietal lobule SPL Posterosuperior dorsal parietal cortex A5 A7	Vascular	ENSG00000108823	SGCA	94.18	97.28	0.89	0.00243204
sociability	Cerebral cortex Cx Posterior intermediate orbital gyrus POrG Caudal division of OFCiA13	Vascular	ENSG00000108823	SGCA	91.2	97.28	0.84	0.00243204
sociability	Cerebral cortex Cx Rostral gyrus RoG Dorsal division of MFC A32	Oligodendrocyte_precursor	ENSG00000108823	SGCA	91.19	97.28	0.73	0.00243204
sociability	Cerebral cortex Cx Anterior parahippocampal gyrus AG Lateral entorhinal cortex LEC	Oligodendrocyte_precursor	ENSG00000108823	SGCA	94.26	97.28	0.82	0.00243204
sociability	Cerebral cortex Cx Superior Temporal Gyrus STG	Fibroblast	ENSG00000108823	SGCA	95.01	97.28	0.88	0.00243204
sociability	Cerebral cortex Cx Superior Temporal Gyrus STG	Vascular	ENSG00000108823	SGCA	90.62	97.28	0.81	0.00243204
sociability	Cerebral cortex Cx Cingulate gyrus retrosplenial CgGrs A29 A30	Fibroblast	ENSG00000108823	SGCA	97.39	97.28	0.94	0.00243204
sociability	Cerebral cortex Cx Cingulate gyrus rostral CgGr Ventral division of MFC A24	Vascular	ENSG00000108823	SGCA	93.2	97.28	0.86	0.00243204
sociability	Cerebral cortex Cx Inferior frontal gyrus IFG Ventrolateral prefrontal cortex A44 A45	Committed_oligodendrocyte_precursor	ENSG00000108823	SGCA	97.63	97.28	0.93	0.00243204
sociability	Cerebral cortex Cx Caudal cingulate gyrus CgGC A23	Fibroblast	ENSG00000108823	SGCA	97.5	97.28	0.93	0.00243204
node_pheno17	Cerebral cortex Cx Posterior intermediate orbital gyrus POrG Caudal division of OFCiA13	LAMP5-LHX6_and_Chandelier	ENSG00000204439	C6orf47	90.97	98.68	0.55	0.00243204
sociability	Cerebral cortex Cx Transverse temporal gyrus TTG Primary auditory cortex A1C	Fibroblast	ENSG00000108823	SGCA	92.64	97.28	0.84	0.00243204
sociability	Perirhinal cortex area 35 A35 rostral subdivision of area 35 A35r	Fibroblast	ENSG00000108823	SGCA	92.86	97.28	0.79	0.00243204
sociability	Cerebral cortex Cx Subcallosal Gyrus SCG Subgenual subcallosal division of MFC A25	Vascular	ENSG00000108823	SGCA	92.42	97.28	0.85	0.00243204
sociability	Head of hippocampus HiH Uncal DG CA4	Fibroblast	ENSG00000108823	SGCA	94.34	97.28	0.87	0.00243204
sociability	Cerebral cortex Cx Anterior parahippocampal gyrus posterior part APH Medial entorhinal cortex MEC	Vascular	ENSG00000108823	SGCA	90.66	97.28	0.81	0.00243204
sociability	Cerebral cortex Cx Gyrus rectus ReG Medial orbitofrontal cortex A14	Oligodendrocyte_precursor	ENSG00000108823	SGCA	90.74	97.28	0.72	0.00243204
sociability	Tail of Hippocampus HiT Caudal Hippocampus CA4-DGC	Fibroblast	ENSG00000108823	SGCA	92	97.28	0.82	0.00243204
node_pheno17	Cerebral cortex Cx Gyrus rectus ReG Medial orbitofrontal cortex A14	LAMP5-LHX6_and_Chandelier	ENSG00000204439	C6orf47	91.82	98.68	0.53	0.00243204
sociability	Cerebral cortex Cx Temporal pole TP Temporopolar area A38	Fibroblast	ENSG00000108823	SGCA	97.76	97.28	0.93	0.00243204
edge_pheno262	Cerebral cortex Cx Subcallosal Gyrus SCG Subgenual subcallosal division of MFC A25	Upper-layer_intratelencephalic	ENSG00000141744	PNMT	90.69	99.21	0.55	0.00243507
edge_pheno262	Cerebral cortex Cx Supramarginal gyrus SMG A40	Upper-layer_intratelencephalic	ENSG00000141744	PNMT	96.43	99.21	0.66	0.00243507
edge_pheno262	Cerebral cortex Cx Perirhinal gyrus PRG A35 A36	Amygdala_excitatory	ENSG00000141744	PNMT	95.38	99.21	0.65	0.00243507
edge_pheno262	Cerebral cortex Cx Supraparietal lobule SPL Posterosuperior dorsal parietal cortex A5 A7	Upper-layer_intratelencephalic	ENSG00000141744	PNMT	93.59	99.21	0.58	0.00243507
edge_pheno262	Cerebral cortex Cx Cingulate gyrus rostral CgGr Ventral division of MFC A24	Deep-layer_intratelencephalic	ENSG00000141744	PNMT	93.74	99.21	0.57	0.00243507
edge_pheno262	Cerebral cortex Cx Cingulate gyrus rostral CgGr Ventral division of MFC A24	Upper-layer_intratelencephalic	ENSG00000141744	PNMT	96.45	99.21	0.7	0.00243507
edge_pheno262	Cerebral cortex Cx Anterior parahippocampal gyrus AG Lateral entorhinal cortex LEC	Deep-layer_intratelencephalic	ENSG00000141744	PNMT	95.83	99.21	0.64	0.00243507
edge_pheno262	Cerebral cortex Cx Anterior parahippocampal gyrus AG Lateral entorhinal cortex LEC	Upper-layer_intratelencephalic	ENSG00000141744	PNMT	97.74	99.21	0.85	0.00243507
edge_pheno262	Cerebral cortex Cx Gyrus rectus ReG Medial orbitofrontal cortex A14	Committed_oligodendrocyte_precursor	ENSG00000141744	PNMT	92.56	99.21	0.81	0.00243507
edge_pheno262	Head of hippocampus HiH Uncal DG CA4	Hippocampal_CA1-3	ENSG00000141744	PNMT	96.88	99.21	0.83	0.00243507
edge_pheno262	Cerebral cortex Cx Inferior frontal gyrus IFG Ventrolateral prefrontal cortex A44 A45	Upper-layer_intratelencephalic	ENSG00000141744	PNMT	96.72	99.21	0.68	0.00243507
edge_pheno262	Cerebral cortex Cx Superior Temporal Gyrus STG	Upper-layer_intratelencephalic	ENSG00000141744	PNMT	91.62	99.21	0.52	0.00243507
edge_pheno262	Tail of Hippocampus HiT Caudal Hippocampus CA4-DGC	Eccentric_medium_spiny_neuron	ENSG00000141744	PNMT	93.8	99.21	0.76	0.00243507
edge_pheno262	Tail of Hippocampus HiT Caudal Hippocampus CA4-DGC	Hippocampal_CA1-3	ENSG00000141744	PNMT	93.33	99.21	0.6	0.00243507
edge_pheno262	Tail of Hippocampus HiT Caudal Hippocampus CA4-DGC	Medium_spiny_neuron	ENSG00000141744	PNMT	96.68	99.21	0.83	0.00243507
edge_pheno262	Head of hippocampus HiH Tail of Hippocampus HiT Subicular cortex Sub	Upper-layer_intratelencephalic	ENSG00000141744	PNMT	94.14	99.21	0.74	0.00243507
edge_pheno262	Cerebral cortex Cx Posterior parahippocampal gyrus PPH TH-TL	Upper-layer_intratelencephalic	ENSG00000141744	PNMT	94.52	99.21	0.64	0.00243507
edge_pheno262	Cerebral cortex Cx Anterior parahippocampal gyrus posterior part APH Medial entorhinal cortex MEC	Deep-layer_intratelencephalic	ENSG00000141744	PNMT	96.25	99.21	0.71	0.00243507
edge_pheno262	Cerebral cortex Cx Anterior parahippocampal gyrus posterior part APH Medial entorhinal cortex MEC	Upper-layer_intratelencephalic	ENSG00000141744	PNMT	90.17	99.21	0.52	0.00243507
edge_pheno262	Cerebral cortex Cx Posterior intermediate orbital gyrus POrG Caudal division of OFCiA13	Upper-layer_intratelencephalic	ENSG00000141744	PNMT	94.93	99.21	0.65	0.00243507
edge_pheno262	Cerebral cortex Cx Temporal pole TP Temporopolar area A38	Deep-layer_intratelencephalic	ENSG00000141744	PNMT	94.4	99.21	0.59	0.00243507
edge_pheno262	Cerebral cortex Cx Temporal pole TP Temporopolar area A38	Upper-layer_intratelencephalic	ENSG00000141744	PNMT	96.39	99.21	0.68	0.00243507
edge_pheno262	Cerebral cortex Cx Cingulate gyrus retrosplenial CgGrs A29 A30	Upper-layer_intratelencephalic	ENSG00000141744	PNMT	96.02	99.21	0.65	0.00243507
edge_pheno1359	Cerebral cortex Cx Cingulate gyrus rostral CgGr Ventral division of MFC A24	Miscellaneous	ENSG00000256892	MTRNR2L7	97.14	99	0.79	0.00243886
edge_pheno1359	Cerebral cortex Cx Inferior frontal gyrus IFG Ventrolateral prefrontal cortex A44 A45	Miscellaneous	ENSG00000256892	MTRNR2L7	96.51	99	0.73	0.00243886
edge_pheno1359	Head of hippocampus HiH Tail of Hippocampus HiT Subicular cortex Sub	Committed_oligodendrocyte_precursor	ENSG00000256892	MTRNR2L7	98.46	99	0.93	0.00243886
edge_pheno1359	Cerebral cortex Cx Temporal pole TP Temporopolar area A38	Deep-layer_near-projecting	ENSG00000256892	MTRNR2L7	90.86	99	0.6	0.00243886
edge_pheno1359	Cerebral cortex Cx Temporal pole TP Temporopolar area A38	Miscellaneous	ENSG00000256892	MTRNR2L7	94.65	99	0.7	0.00243886
edge_pheno1359	Cerebral cortex Cx Anterior parahippocampal gyrus AG Lateral entorhinal cortex LEC	Miscellaneous	ENSG00000256892	MTRNR2L7	90.54	99	0.58	0.00243886
edge_pheno1359	Cerebral cortex Cx Anterior parahippocampal gyrus AG Lateral entorhinal cortex LEC	Oligodendrocyte_precursor	ENSG00000256892	MTRNR2L7	90.98	99	0.76	0.00243886
edge_pheno1359	Cerebral cortex Cx Caudal cingulate gyrus CgGC A23	Miscellaneous	ENSG00000256892	MTRNR2L7	97.25	99	0.74	0.00243886
edge_pheno1359	Cerebral cortex Cx Posterior intermediate orbital gyrus POrG Caudal division of OFCiA13	Miscellaneous	ENSG00000256892	MTRNR2L7	96.43	99	0.74	0.00243886
edge_pheno1359	Body of hippocampus HiB Rostral DGC A4	Committed_oligodendrocyte_precursor	ENSG00000256892	MTRNR2L7	98.29	99	0.91	0.00243886
edge_pheno1205	Cerebral cortex Cx Gyrus rectus ReG Medial orbitofrontal cortex A14	CGE_interneuron	ENSG00000116649	SRM	92.98	99.4	0.61	0.00244418
edge_pheno1205	Cerebral cortex Cx Perirhinal gyrus PRG A35 A36	CGE_interneuron	ENSG00000116649	SRM	92.42	99.4	0.62	0.00244418
edge_pheno1205	Cerebral cortex Cx Posterior parahippocampal gyrus PPH TH-TL	CGE_interneuron	ENSG00000116649	SRM	93.43	99.4	0.68	0.00244418
edge_pheno1205	Cerebral cortex Cx Temporal pole TP Temporopolar area A38	CGE_interneuron	ENSG00000116649	SRM	93.83	99.4	0.69	0.00244418
edge_pheno1205	Head of hippocampus HiH Uncal DG CA4	CGE_interneuron	ENSG00000116649	SRM	92.53	99.4	0.59	0.00244418
edge_pheno1142	Cerebral cortex Cx Subcallosal Gyrus SCG Subgenual subcallosal division of MFC A25	Deep-layer_intratelencephalic	ENSG00000113361	CDH6	90.25	98.94	0.45	0.0024457
edge_pheno1142	Cerebral cortex Cx Subcallosal Gyrus SCG Subgenual subcallosal division of MFC A25	Deep-layer_near-projecting	ENSG00000113361	CDH6	91.98	98.94	0.66	0.0024457
edge_pheno1142	Tail of Hippocampus HiT Caudal Hippocampus CA4-DGC	Medium_spiny_neuron	ENSG00000113361	CDH6	93.62	98.94	0.71	0.0024457
edge_pheno1142	Cerebral cortex Cx Perirhinal gyrus PRG A35 A36	Deep-layer_corticothalamic_and_6b	ENSG00000113361	CDH6	94.68	98.94	0.67	0.0024457
edge_pheno1142	Cerebral cortex Cx Perirhinal gyrus PRG A35 A36	Deep-layer_near-projecting	ENSG00000113361	CDH6	90.71	98.94	0.64	0.0024457
edge_pheno1142	Cerebral cortex Cx Supraparietal lobule SPL Posterosuperior dorsal parietal cortex A5 A7	Deep-layer_near-projecting	ENSG00000113361	CDH6	96.72	98.94	0.82	0.0024457
edge_pheno1142	Cerebral cortex Cx Cingulate gyrus retrosplenial CgGrs A29 A30	Deep-layer_intratelencephalic	ENSG00000113361	CDH6	91.7	98.94	0.47	0.0024457
edge_pheno1142	Cerebral cortex Cx Cingulate gyrus retrosplenial CgGrs A29 A30	Deep-layer_near-projecting	ENSG00000113361	CDH6	96.6	98.94	0.83	0.0024457
edge_pheno1142	Head of hippocampus HiH Tail of Hippocampus HiT Subicular cortex Sub	Deep-layer_corticothalamic_and_6b	ENSG00000113361	CDH6	92.35	98.94	0.57	0.0024457
edge_pheno1142	Head of hippocampus HiH Tail of Hippocampus HiT Subicular cortex Sub	Deep-layer_near-projecting	ENSG00000113361	CDH6	93.6	98.94	0.68	0.0024457
edge_pheno1142	Cerebral cortex Cx Gyrus rectus ReG Medial orbitofrontal cortex A14	Deep-layer_intratelencephalic	ENSG00000113361	CDH6	90.61	98.94	0.44	0.0024457
edge_pheno1142	Cerebral cortex Cx Gyrus rectus ReG Medial orbitofrontal cortex A14	Deep-layer_near-projecting	ENSG00000113361	CDH6	95.08	98.94	0.75	0.0024457
edge_pheno1142	Cerebral cortex Cx Temporal pole TP Temporopolar area A38	Deep-layer_corticothalamic_and_6b	ENSG00000113361	CDH6	90.34	98.94	0.59	0.0024457
edge_pheno1142	Cerebral cortex Cx Temporal pole TP Temporopolar area A38	Deep-layer_intratelencephalic	ENSG00000113361	CDH6	90.49	98.94	0.47	0.0024457
edge_pheno1142	Cerebral cortex Cx Temporal pole TP Temporopolar area A38	Deep-layer_near-projecting	ENSG00000113361	CDH6	94.52	98.94	0.73	0.0024457
edge_pheno1142	Cerebral cortex Cx Rostral gyrus RoG Dorsal division of MFC A32	Deep-layer_intratelencephalic	ENSG00000113361	CDH6	91.91	98.94	0.47	0.0024457
edge_pheno1142	Cerebral cortex Cx Rostral gyrus RoG Dorsal division of MFC A32	Deep-layer_near-projecting	ENSG00000113361	CDH6	92.67	98.94	0.63	0.0024457
edge_pheno1142	Cerebral cortex Cx Anterior parahippocampal gyrus AG Lateral entorhinal cortex LEC	Deep-layer_intratelencephalic	ENSG00000113361	CDH6	90.76	98.94	0.48	0.0024457
edge_pheno1142	Cerebral cortex Cx Anterior parahippocampal gyrus AG Lateral entorhinal cortex LEC	Deep-layer_near-projecting	ENSG00000113361	CDH6	91.84	98.94	0.57	0.0024457
edge_pheno1142	Cerebral cortex Cx Superior Temporal Gyrus STG	Deep-layer_intratelencephalic	ENSG00000113361	CDH6	91.76	98.94	0.48	0.0024457
edge_pheno1142	Cerebral cortex Cx Superior Temporal Gyrus STG	Deep-layer_near-projecting	ENSG00000113361	CDH6	96.37	98.94	0.77	0.0024457
edge_pheno1142	Cerebral cortex Cx Inferior frontal gyrus IFG Ventrolateral prefrontal cortex A44 A45	Deep-layer_intratelencephalic	ENSG00000113361	CDH6	90.32	98.94	0.46	0.0024457
edge_pheno1142	Cerebral cortex Cx Inferior frontal gyrus IFG Ventrolateral prefrontal cortex A44 A45	Deep-layer_near-projecting	ENSG00000113361	CDH6	95.64	98.94	0.8	0.0024457
edge_pheno1142	Cerebral cortex Cx Transverse temporal gyrus TTG Primary auditory cortex A1C	Deep-layer_intratelencephalic	ENSG00000113361	CDH6	90.83	98.94	0.46	0.0024457
edge_pheno1142	Cerebral cortex Cx Transverse temporal gyrus TTG Primary auditory cortex A1C	Deep-layer_near-projecting	ENSG00000113361	CDH6	95.3	98.94	0.77	0.0024457
edge_pheno1142	Head of hippocampus HiH Uncal DG CA4	Oligodendrocyte_precursor	ENSG00000113361	CDH6	93.52	98.94	0.78	0.0024457
edge_pheno1142	Head of hippocampus HiH Uncal DG CA4	Vascular	ENSG00000113361	CDH6	91.48	98.94	0.8	0.0024457
edge_pheno1142	Cerebral cortex Cx Anterior parahippocampal gyrus posterior part APH Medial entorhinal cortex MEC	LAMP5-LHX6_and_Chandelier	ENSG00000113361	CDH6	92.97	98.94	0.63	0.0024457
edge_pheno1142	Cerebral cortex Cx Posterior intermediate orbital gyrus POrG Caudal division of OFCiA13	Deep-layer_intratelencephalic	ENSG00000113361	CDH6	90.62	98.94	0.45	0.0024457
edge_pheno1142	Cerebral cortex Cx Posterior parahippocampal gyrus PPH TH-TL	Deep-layer_corticothalamic_and_6b	ENSG00000113361	CDH6	90.51	98.94	0.57	0.0024457
edge_pheno1142	Cerebral cortex Cx Posterior parahippocampal gyrus PPH TH-TL	Deep-layer_intratelencephalic	ENSG00000113361	CDH6	90.06	98.94	0.46	0.0024457
edge_pheno1142	Cerebral cortex Cx Posterior parahippocampal gyrus PPH TH-TL	Deep-layer_near-projecting	ENSG00000113361	CDH6	97.11	98.94	0.83	0.0024457
edge_pheno1142	Cerebral cortex Cx Cingulate gyrus rostral CgGr Ventral division of MFC A24	Deep-layer_corticothalamic_and_6b	ENSG00000113361	CDH6	90.56	98.94	0.58	0.0024457
edge_pheno1142	Cerebral cortex Cx Cingulate gyrus rostral CgGr Ventral division of MFC A24	Deep-layer_near-projecting	ENSG00000113361	CDH6	94.76	98.94	0.77	0.0024457
edge_pheno1142	Cerebral cortex Cx Cingulate gyrus rostral CgGr Ventral division of MFC A24	Miscellaneous	ENSG00000113361	CDH6	91.06	98.94	0.53	0.0024457
edge_pheno1142	Cerebral cortex Cx Supramarginal gyrus SMG A40	Deep-layer_intratelencephalic	ENSG00000113361	CDH6	91.04	98.94	0.44	0.0024457
edge_pheno1142	Cerebral cortex Cx Supramarginal gyrus SMG A40	Deep-layer_near-projecting	ENSG00000113361	CDH6	94.14	98.94	0.7	0.0024457
edge_pheno1142	Cerebral cortex Cx Caudal cingulate gyrus CgGC A23	Deep-layer_intratelencephalic	ENSG00000113361	CDH6	90.54	98.94	0.45	0.0024457
edge_pheno1142	Cerebral cortex Cx Caudal cingulate gyrus CgGC A23	Deep-layer_near-projecting	ENSG00000113361	CDH6	93.98	98.94	0.74	0.0024457
edge_pheno1142	Body of hippocampus HiB Rostral DGC A4	Medium_spiny_neuron	ENSG00000113361	CDH6	97.25	98.94	0.84	0.0024457
edge_pheno1142	Body of hippocampus HiB Rostral DGC A4	Oligodendrocyte_precursor	ENSG00000113361	CDH6	92.82	98.94	0.74	0.0024457
edge_pheno1142	Body of hippocampus HiB Rostral DGC A4	Vascular	ENSG00000113361	CDH6	91.45	98.94	0.81	0.0024457
node_pheno17	Cerebral cortex Cx Posterior intermediate orbital gyrus POrG Caudal division of OFCiA13	Committed_oligodendrocyte_precursor	ENSG00000113070	HBEGF	90.21	98.66	0.79	0.00245027
node_pheno17	Cerebral cortex Cx Anterior parahippocampal gyrus posterior part APH Medial entorhinal cortex MEC	Upper_rhombic_lip	ENSG00000113070	HBEGF	90.85	98.66	0.79	0.00245027
edge_pheno262	Head of hippocampus HiH Uncal DG CA4	Hippocampal_CA4	ENSG00000136881	BAAT	98.54	99.21	0.77	0.00245332
edge_pheno262	Tail of Hippocampus HiT Caudal Hippocampus CA4-DGC	Hippocampal_CA1-3	ENSG00000136881	BAAT	97.05	99.21	0.77	0.00245332
edge_pheno262	Tail of Hippocampus HiT Caudal Hippocampus CA4-DGC	Hippocampal_CA4	ENSG00000136881	BAAT	91.11	99.21	0.52	0.00245332
edge_pheno262	Head of hippocampus HiH Tail of Hippocampus HiT Subicular cortex Sub	Amygdala_excitatory	ENSG00000136881	BAAT	91.55	99.21	0.56	0.00245332
edge_pheno262	Head of hippocampus HiH Tail of Hippocampus HiT Subicular cortex Sub	Deep-layer_corticothalamic_and_6b	ENSG00000136881	BAAT	92.22	99.21	0.57	0.00245332
edge_pheno262	Body of hippocampus HiB Rostral DGC A4	Hippocampal_CA4	ENSG00000136881	BAAT	96.48	99.21	0.69	0.00245332
edge_pheno1698	Tail of Hippocampus HiT Caudal Hippocampus CA4-DGC	Eccentric_medium_spiny_neuron	ENSG00000064989	CALCRL	95.86	97.45	0.83	0.00245485
edge_pheno1698	Tail of Hippocampus HiT Caudal Hippocampus CA4-DGC	Oligodendrocyte_precursor	ENSG00000064989	CALCRL	96.8	97.45	0.87	0.00245485
edge_pheno1698	Cerebral cortex Cx Cingulate gyrus retrosplenial CgGrs A29 A30	Deep-layer_near-projecting	ENSG00000064989	CALCRL	90.04	97.45	0.62	0.00245485
edge_pheno1698	Cerebral cortex Cx Cingulate gyrus retrosplenial CgGrs A29 A30	Miscellaneous	ENSG00000064989	CALCRL	90.38	97.45	0.49	0.00245485
edge_pheno1698	Cerebral cortex Cx Gyrus rectus ReG Medial orbitofrontal cortex A14	Deep-layer_near-projecting	ENSG00000064989	CALCRL	90.16	97.45	0.6	0.00245485
edge_pheno1698	Cerebral cortex Cx Gyrus rectus ReG Medial orbitofrontal cortex A14	Oligodendrocyte_precursor	ENSG00000064989	CALCRL	91.57	97.45	0.74	0.00245485
edge_pheno1698	Cerebral cortex Cx Anterior parahippocampal gyrus posterior part APH Medial entorhinal cortex MEC	Oligodendrocyte_precursor	ENSG00000064989	CALCRL	98.13	97.45	0.92	0.00245485
edge_pheno1698	Head of hippocampus HiH Uncal DG CA4	Oligodendrocyte_precursor	ENSG00000064989	CALCRL	98.15	97.45	0.91	0.00245485
edge_pheno1698	Cerebral cortex Cx Rostral gyrus RoG Dorsal division of MFC A32	Deep-layer_near-projecting	ENSG00000064989	CALCRL	91.88	97.45	0.61	0.00245485
edge_pheno1698	Cerebral cortex Cx Rostral gyrus RoG Dorsal division of MFC A32	Oligodendrocyte_precursor	ENSG00000064989	CALCRL	93.36	97.45	0.78	0.00245485
edge_pheno1698	Cerebral cortex Cx Cingulate gyrus rostral CgGr Ventral division of MFC A24	Deep-layer_near-projecting	ENSG00000064989	CALCRL	91.45	97.45	0.64	0.00245485
edge_pheno1698	Cerebral cortex Cx Cingulate gyrus rostral CgGr Ventral division of MFC A24	Oligodendrocyte_precursor	ENSG00000064989	CALCRL	95.83	97.45	0.85	0.00245485
edge_pheno1698	Head of hippocampus HiH Tail of Hippocampus HiT Subicular cortex Sub	Deep-layer_near-projecting	ENSG00000064989	CALCRL	92.96	97.45	0.66	0.00245485
edge_pheno1698	Head of hippocampus HiH Tail of Hippocampus HiT Subicular cortex Sub	Miscellaneous	ENSG00000064989	CALCRL	90.25	97.45	0.57	0.00245485
edge_pheno1698	Head of hippocampus HiH Tail of Hippocampus HiT Subicular cortex Sub	Oligodendrocyte_precursor	ENSG00000064989	CALCRL	96.54	97.45	0.88	0.00245485
edge_pheno1698	Cerebral cortex Cx Anterior parahippocampal gyrus AG Lateral entorhinal cortex LEC	Deep-layer_near-projecting	ENSG00000064989	CALCRL	93.53	97.45	0.64	0.00245485
edge_pheno1698	Cerebral cortex Cx Anterior parahippocampal gyrus AG Lateral entorhinal cortex LEC	Oligodendrocyte_precursor	ENSG00000064989	CALCRL	96.65	97.45	0.87	0.00245485
edge_pheno1698	Perirhinal cortex area 35 A35 rostral subdivision of area 35 A35r	Oligodendrocyte_precursor	ENSG00000064989	CALCRL	98.21	97.45	0.82	0.00245485
edge_pheno1698	Cerebral cortex Cx Supramarginal gyrus SMG A40	Deep-layer_near-projecting	ENSG00000064989	CALCRL	91.49	97.45	0.63	0.00245485
edge_pheno1698	Cerebral cortex Cx Posterior parahippocampal gyrus PPH TH-TL	Deep-layer_near-projecting	ENSG00000064989	CALCRL	93.57	97.45	0.69	0.00245485
edge_pheno1698	Cerebral cortex Cx Posterior parahippocampal gyrus PPH TH-TL	Oligodendrocyte_precursor	ENSG00000064989	CALCRL	97.39	97.45	0.9	0.00245485
edge_pheno1698	Cerebral cortex Cx Subcallosal Gyrus SCG Subgenual subcallosal division of MFC A25	Deep-layer_near-projecting	ENSG00000064989	CALCRL	91.63	97.45	0.65	0.00245485
edge_pheno1698	Cerebral cortex Cx Inferior frontal gyrus IFG Ventrolateral prefrontal cortex A44 A45	Deep-layer_near-projecting	ENSG00000064989	CALCRL	90.58	97.45	0.64	0.00245485
edge_pheno1698	Cerebral cortex Cx Inferior frontal gyrus IFG Ventrolateral prefrontal cortex A44 A45	Oligodendrocyte_precursor	ENSG00000064989	CALCRL	90.21	97.45	0.74	0.00245485
edge_pheno1698	Cerebral cortex Cx Temporal pole TP Temporopolar area A38	Deep-layer_near-projecting	ENSG00000064989	CALCRL	91.91	97.45	0.65	0.00245485
edge_pheno1698	Cerebral cortex Cx Temporal pole TP Temporopolar area A38	Oligodendrocyte_precursor	ENSG00000064989	CALCRL	92.13	97.45	0.78	0.00245485
edge_pheno1698	Cerebral cortex Cx Perirhinal gyrus PRG A35 A36	Deep-layer_near-projecting	ENSG00000064989	CALCRL	90.63	97.45	0.64	0.00245485
edge_pheno1698	Cerebral cortex Cx Perirhinal gyrus PRG A35 A36	Oligodendrocyte_precursor	ENSG00000064989	CALCRL	92.47	97.45	0.79	0.00245485
edge_pheno1698	Cerebral cortex Cx Superior Temporal Gyrus STG	Deep-layer_near-projecting	ENSG00000064989	CALCRL	91.38	97.45	0.57	0.00245485
edge_pheno1698	Cerebral cortex Cx Superior Temporal Gyrus STG	Oligodendrocyte_precursor	ENSG00000064989	CALCRL	94.66	97.45	0.84	0.00245485
edge_pheno1698	Body of hippocampus HiB Rostral DGC A4	Oligodendrocyte_precursor	ENSG00000064989	CALCRL	97.56	97.45	0.89	0.00245485
edge_pheno1698	Cerebral cortex Cx Caudal cingulate gyrus CgGC A23	Deep-layer_near-projecting	ENSG00000064989	CALCRL	91.32	97.45	0.66	0.00245485
edge_pheno1142	Tail of Hippocampus HiT Caudal Hippocampus CA4-DGC	Microglia	ENSG00000102445	RUBCNL	94.26	98.93	0.86	0.00246173
edge_pheno1142	Head of hippocampus HiH Tail of Hippocampus HiT Subicular cortex Sub	Microglia	ENSG00000102445	RUBCNL	91.48	98.93	0.83	0.00246173
edge_pheno1142	Cerebral cortex Cx Rostral gyrus RoG Dorsal division of MFC A32	Microglia	ENSG00000102445	RUBCNL	91.75	98.93	0.81	0.00246173
edge_pheno1142	Cerebral cortex Cx Superior Temporal Gyrus STG	Microglia	ENSG00000102445	RUBCNL	91.28	98.93	0.84	0.00246173
edge_pheno1142	Head of hippocampus HiH Uncal DG CA4	Microglia	ENSG00000102445	RUBCNL	96.58	98.93	0.9	0.00246173
edge_pheno1142	Cerebral cortex Cx Anterior parahippocampal gyrus posterior part APH Medial entorhinal cortex MEC	MGE_interneuron	ENSG00000102445	RUBCNL	91.71	98.93	0.59	0.00246173
edge_pheno1142	Cerebral cortex Cx Posterior parahippocampal gyrus PPH TH-TL	Microglia	ENSG00000102445	RUBCNL	91.59	98.93	0.84	0.00246173
edge_pheno1142	Cerebral cortex Cx Cingulate gyrus rostral CgGr Ventral division of MFC A24	Microglia	ENSG00000102445	RUBCNL	90.62	98.93	0.82	0.00246173
edge_pheno1142	Perirhinal cortex area 35 A35 rostral subdivision of area 35 A35r	Microglia	ENSG00000102445	RUBCNL	94.07	98.93	0.84	0.00246173
edge_pheno1142	Cerebral cortex Cx Caudal cingulate gyrus CgGC A23	Microglia	ENSG00000102445	RUBCNL	90.98	98.93	0.81	0.00246173
edge_pheno1142	Body of hippocampus HiB Rostral DGC A4	Microglia	ENSG00000102445	RUBCNL	96.05	98.93	0.9	0.00246173
sociability	Cerebral cortex Cx Perirhinal gyrus PRG A35 A36	Astrocyte	ENSG00000156076	WIF1	96.56	97.27	0.89	0.00246249
sociability	Cerebral cortex Cx Perirhinal gyrus PRG A35 A36	LAMP5-LHX6_and_Chandelier	ENSG00000156076	WIF1	91.08	97.27	0.57	0.00246249
sociability	Cerebral cortex Cx Perirhinal gyrus PRG A35 A36	MGE_interneuron	ENSG00000156076	WIF1	95.86	97.27	0.79	0.00246249
sociability	Body of hippocampus HiB Rostral DGC A4	Astrocyte	ENSG00000156076	WIF1	94.84	97.27	0.83	0.00246249
sociability	Body of hippocampus HiB Rostral DGC A4	Hippocampal_CA4	ENSG00000156076	WIF1	97.26	97.27	0.74	0.00246249
sociability	Head of hippocampus HiH Tail of Hippocampus HiT Subicular cortex Sub	Astrocyte	ENSG00000156076	WIF1	95.92	97.27	0.87	0.00246249
sociability	Head of hippocampus HiH Tail of Hippocampus HiT Subicular cortex Sub	MGE_interneuron	ENSG00000156076	WIF1	97.19	97.27	0.84	0.00246249
sociability	Cerebral cortex Cx Supraparietal lobule SPL Posterosuperior dorsal parietal cortex A5 A7	Astrocyte	ENSG00000156076	WIF1	98.3	97.27	0.93	0.00246249
sociability	Cerebral cortex Cx Supraparietal lobule SPL Posterosuperior dorsal parietal cortex A5 A7	LAMP5-LHX6_and_Chandelier	ENSG00000156076	WIF1	90.66	97.27	0.59	0.00246249
sociability	Cerebral cortex Cx Supraparietal lobule SPL Posterosuperior dorsal parietal cortex A5 A7	MGE_interneuron	ENSG00000156076	WIF1	98.29	97.27	0.87	0.00246249
sociability	Cerebral cortex Cx Posterior intermediate orbital gyrus POrG Caudal division of OFCiA13	Astrocyte	ENSG00000156076	WIF1	96.64	97.27	0.9	0.00246249
sociability	Cerebral cortex Cx Posterior intermediate orbital gyrus POrG Caudal division of OFCiA13	MGE_interneuron	ENSG00000156076	WIF1	98.52	97.27	0.88	0.00246249
sociability	Cerebral cortex Cx Rostral gyrus RoG Dorsal division of MFC A32	Astrocyte	ENSG00000156076	WIF1	96.9	97.27	0.9	0.00246249
sociability	Cerebral cortex Cx Rostral gyrus RoG Dorsal division of MFC A32	LAMP5-LHX6_and_Chandelier	ENSG00000156076	WIF1	90.52	97.27	0.63	0.00246249
sociability	Cerebral cortex Cx Rostral gyrus RoG Dorsal division of MFC A32	MGE_interneuron	ENSG00000156076	WIF1	95.52	97.27	0.74	0.00246249
sociability	Cerebral cortex Cx Anterior parahippocampal gyrus AG Lateral entorhinal cortex LEC	Astrocyte	ENSG00000156076	WIF1	96.56	97.27	0.89	0.00246249
sociability	Cerebral cortex Cx Anterior parahippocampal gyrus AG Lateral entorhinal cortex LEC	MGE_interneuron	ENSG00000156076	WIF1	96.58	97.27	0.78	0.00246249
sociability	Cerebral cortex Cx Superior Temporal Gyrus STG	Astrocyte	ENSG00000156076	WIF1	98.18	97.27	0.94	0.00246249
sociability	Cerebral cortex Cx Superior Temporal Gyrus STG	MGE_interneuron	ENSG00000156076	WIF1	96.43	97.27	0.77	0.00246249
sociability	Cerebral cortex Cx Cingulate gyrus retrosplenial CgGrs A29 A30	Astrocyte	ENSG00000156076	WIF1	94.27	97.27	0.87	0.00246249
sociability	Cerebral cortex Cx Cingulate gyrus retrosplenial CgGrs A29 A30	MGE_interneuron	ENSG00000156076	WIF1	96.38	97.27	0.79	0.00246249
sociability	Cerebral cortex Cx Cingulate gyrus rostral CgGr Ventral division of MFC A24	Astrocyte	ENSG00000156076	WIF1	96.2	97.27	0.89	0.00246249
sociability	Cerebral cortex Cx Cingulate gyrus rostral CgGr Ventral division of MFC A24	LAMP5-LHX6_and_Chandelier	ENSG00000156076	WIF1	93.25	97.27	0.64	0.00246249
sociability	Cerebral cortex Cx Cingulate gyrus rostral CgGr Ventral division of MFC A24	MGE_interneuron	ENSG00000156076	WIF1	99.27	97.27	0.92	0.00246249
sociability	Cerebral cortex Cx Inferior frontal gyrus IFG Ventrolateral prefrontal cortex A44 A45	Astrocyte	ENSG00000156076	WIF1	96.26	97.27	0.89	0.00246249
sociability	Cerebral cortex Cx Inferior frontal gyrus IFG Ventrolateral prefrontal cortex A44 A45	LAMP5-LHX6_and_Chandelier	ENSG00000156076	WIF1	90.59	97.27	0.59	0.00246249
sociability	Cerebral cortex Cx Inferior frontal gyrus IFG Ventrolateral prefrontal cortex A44 A45	MGE_interneuron	ENSG00000156076	WIF1	99.2	97.27	0.9	0.00246249
sociability	Cerebral cortex Cx Caudal cingulate gyrus CgGC A23	Astrocyte	ENSG00000156076	WIF1	95.67	97.27	0.87	0.00246249
sociability	Cerebral cortex Cx Caudal cingulate gyrus CgGC A23	MGE_interneuron	ENSG00000156076	WIF1	97.85	97.27	0.83	0.00246249
sociability	Cerebral cortex Cx Transverse temporal gyrus TTG Primary auditory cortex A1C	Astrocyte	ENSG00000156076	WIF1	95.4	97.27	0.88	0.00246249
sociability	Cerebral cortex Cx Transverse temporal gyrus TTG Primary auditory cortex A1C	MGE_interneuron	ENSG00000156076	WIF1	96.64	97.27	0.78	0.00246249
sociability	Perirhinal cortex area 35 A35 rostral subdivision of area 35 A35r	Astrocyte	ENSG00000156076	WIF1	99.22	97.27	0.9	0.00246249
sociability	Cerebral cortex Cx Subcallosal Gyrus SCG Subgenual subcallosal division of MFC A25	Astrocyte	ENSG00000156076	WIF1	96.24	97.27	0.89	0.00246249
sociability	Cerebral cortex Cx Subcallosal Gyrus SCG Subgenual subcallosal division of MFC A25	LAMP5-LHX6_and_Chandelier	ENSG00000156076	WIF1	94.99	97.27	0.73	0.00246249
sociability	Cerebral cortex Cx Subcallosal Gyrus SCG Subgenual subcallosal division of MFC A25	MGE_interneuron	ENSG00000156076	WIF1	99.44	97.27	0.93	0.00246249
sociability	Head of hippocampus HiH Uncal DG CA4	Astrocyte	ENSG00000156076	WIF1	91.57	97.27	0.76	0.00246249
sociability	Head of hippocampus HiH Uncal DG CA4	Hippocampal_CA4	ENSG00000156076	WIF1	93.84	97.27	0.53	0.00246249
sociability	Cerebral cortex Cx Anterior parahippocampal gyrus posterior part APH Medial entorhinal cortex MEC	Astrocyte	ENSG00000156076	WIF1	92.67	97.27	0.8	0.00246249
sociability	Cerebral cortex Cx Anterior parahippocampal gyrus posterior part APH Medial entorhinal cortex MEC	MGE_interneuron	ENSG00000156076	WIF1	95.71	97.27	0.71	0.00246249
sociability	Cerebral cortex Cx Anterior parahippocampal gyrus posterior part APH Medial entorhinal cortex MEC	Miscellaneous	ENSG00000156076	WIF1	95.83	97.27	0.75	0.00246249
sociability	Cerebral cortex Cx Gyrus rectus ReG Medial orbitofrontal cortex A14	Astrocyte	ENSG00000156076	WIF1	96.97	97.27	0.9	0.00246249
sociability	Cerebral cortex Cx Gyrus rectus ReG Medial orbitofrontal cortex A14	MGE_interneuron	ENSG00000156076	WIF1	97.56	97.27	0.83	0.00246249
sociability	Tail of Hippocampus HiT Caudal Hippocampus CA4-DGC	Astrocyte	ENSG00000156076	WIF1	98.22	97.27	0.92	0.00246249
sociability	Tail of Hippocampus HiT Caudal Hippocampus CA4-DGC	Hippocampal_CA4	ENSG00000156076	WIF1	94.77	97.27	0.65	0.00246249
sociability	Tail of Hippocampus HiT Caudal Hippocampus CA4-DGC	MGE_interneuron	ENSG00000156076	WIF1	90.87	97.27	0.52	0.00246249
sociability	Cerebral cortex Cx Supramarginal gyrus SMG A40	Astrocyte	ENSG00000156076	WIF1	96.49	97.27	0.9	0.00246249
sociability	Cerebral cortex Cx Supramarginal gyrus SMG A40	MGE_interneuron	ENSG00000156076	WIF1	95.04	97.27	0.7	0.00246249
sociability	Cerebral cortex Cx Posterior parahippocampal gyrus PPH TH-TL	Astrocyte	ENSG00000156076	WIF1	98.89	97.27	0.95	0.00246249
sociability	Cerebral cortex Cx Posterior parahippocampal gyrus PPH TH-TL	MGE_interneuron	ENSG00000156076	WIF1	98.26	97.27	0.87	0.00246249
sociability	Cerebral cortex Cx Temporal pole TP Temporopolar area A38	Astrocyte	ENSG00000156076	WIF1	97.77	97.27	0.92	0.00246249
sociability	Cerebral cortex Cx Temporal pole TP Temporopolar area A38	MGE_interneuron	ENSG00000156076	WIF1	98.27	97.27	0.86	0.00246249
edge_pheno593	Cerebral cortex Cx Transverse temporal gyrus TTG Primary auditory cortex A1C	Miscellaneous	ENSG00000136573	BLK	99.26	99.24	0.94	0.00246555
edge_pheno593	Perirhinal cortex area 35 A35 rostral subdivision of area 35 A35r	Miscellaneous	ENSG00000136573	BLK	96.41	99.24	0.93	0.00246555
edge_pheno593	Body of hippocampus HiB Rostral DGC A4	Hippocampal_dentate_gyrus	ENSG00000136573	BLK	90.54	99.24	0.45	0.00246555
edge_pheno593	Body of hippocampus HiB Rostral DGC A4	Miscellaneous	ENSG00000136573	BLK	94.06	99.24	0.68	0.00246555
node_pheno17	Cerebral cortex Cx Posterior parahippocampal gyrus PPH TH-TL	Upper-layer_intratelencephalic	ENSG00000092445	TYRO3	96.36	98.64	0.68	0.00246939
node_pheno17	Head of hippocampus HiH Tail of Hippocampus HiT Subicular cortex Sub	Amygdala_excitatory	ENSG00000092445	TYRO3	92.13	98.64	0.58	0.00246939
node_pheno17	Cerebral cortex Cx Supraparietal lobule SPL Posterosuperior dorsal parietal cortex A5 A7	Upper-layer_intratelencephalic	ENSG00000092445	TYRO3	91.02	98.64	0.5	0.00246939
node_pheno17	Cerebral cortex Cx Superior Temporal Gyrus STG	Deep-layer_intratelencephalic	ENSG00000092445	TYRO3	92.31	98.64	0.5	0.00246939
node_pheno17	Cerebral cortex Cx Superior Temporal Gyrus STG	Upper-layer_intratelencephalic	ENSG00000092445	TYRO3	97.69	98.64	0.74	0.00246939
node_pheno17	Cerebral cortex Cx Cingulate gyrus retrosplenial CgGrs A29 A30	Deep-layer_corticothalamic_and_6b	ENSG00000092445	TYRO3	92.7	98.64	0.66	0.00246939
node_pheno17	Cerebral cortex Cx Cingulate gyrus retrosplenial CgGrs A29 A30	Deep-layer_intratelencephalic	ENSG00000092445	TYRO3	91.58	98.64	0.47	0.00246939
node_pheno17	Cerebral cortex Cx Cingulate gyrus retrosplenial CgGrs A29 A30	Upper-layer_intratelencephalic	ENSG00000092445	TYRO3	98.74	98.64	0.81	0.00246939
node_pheno17	Cerebral cortex Cx Posterior intermediate orbital gyrus POrG Caudal division of OFCiA13	Deep-layer_intratelencephalic	ENSG00000092445	TYRO3	90.56	98.64	0.45	0.00246939
node_pheno17	Cerebral cortex Cx Posterior intermediate orbital gyrus POrG Caudal division of OFCiA13	Upper-layer_intratelencephalic	ENSG00000092445	TYRO3	91.89	98.64	0.57	0.00246939
node_pheno17	Cerebral cortex Cx Temporal pole TP Temporopolar area A38	Upper-layer_intratelencephalic	ENSG00000092445	TYRO3	91.92	98.64	0.58	0.00246939
node_pheno17	Cerebral cortex Cx Perirhinal gyrus PRG A35 A36	Upper-layer_intratelencephalic	ENSG00000092445	TYRO3	95.26	98.64	0.69	0.00246939
node_pheno17	Cerebral cortex Cx Anterior parahippocampal gyrus AG Lateral entorhinal cortex LEC	Deep-layer_intratelencephalic	ENSG00000092445	TYRO3	90.92	98.64	0.48	0.00246939
node_pheno17	Cerebral cortex Cx Transverse temporal gyrus TTG Primary auditory cortex A1C	Upper-layer_intratelencephalic	ENSG00000092445	TYRO3	95.65	98.64	0.64	0.00246939
node_pheno17	Cerebral cortex Cx Rostral gyrus RoG Dorsal division of MFC A32	Deep-layer_corticothalamic_and_6b	ENSG00000092445	TYRO3	91.82	98.64	0.53	0.00246939
node_pheno17	Cerebral cortex Cx Rostral gyrus RoG Dorsal division of MFC A32	Deep-layer_intratelencephalic	ENSG00000092445	TYRO3	93.75	98.64	0.53	0.00246939
node_pheno17	Cerebral cortex Cx Rostral gyrus RoG Dorsal division of MFC A32	Upper-layer_intratelencephalic	ENSG00000092445	TYRO3	94.24	98.64	0.6	0.00246939
node_pheno17	Cerebral cortex Cx Subcallosal Gyrus SCG Subgenual subcallosal division of MFC A25	Deep-layer_intratelencephalic	ENSG00000092445	TYRO3	90.71	98.64	0.47	0.00246939
node_pheno17	Cerebral cortex Cx Gyrus rectus ReG Medial orbitofrontal cortex A14	Deep-layer_intratelencephalic	ENSG00000092445	TYRO3	90.6	98.64	0.44	0.00246939
node_pheno17	Cerebral cortex Cx Inferior frontal gyrus IFG Ventrolateral prefrontal cortex A44 A45	Deep-layer_intratelencephalic	ENSG00000092445	TYRO3	90.02	98.64	0.45	0.00246939
node_pheno17	Cerebral cortex Cx Inferior frontal gyrus IFG Ventrolateral prefrontal cortex A44 A45	Upper-layer_intratelencephalic	ENSG00000092445	TYRO3	91.87	98.64	0.56	0.00246939
node_pheno17	Cerebral cortex Cx Caudal cingulate gyrus CgGC A23	Deep-layer_intratelencephalic	ENSG00000092445	TYRO3	90.63	98.64	0.45	0.00246939
node_pheno17	Cerebral cortex Cx Caudal cingulate gyrus CgGC A23	Upper-layer_intratelencephalic	ENSG00000092445	TYRO3	95.5	98.64	0.64	0.00246939
edge_pheno1142	Cerebral cortex Cx Subcallosal Gyrus SCG Subgenual subcallosal division of MFC A25	Splatter	ENSG00000169174	PCSK9	96.23	98.91	0.83	0.00247246
edge_pheno1142	Tail of Hippocampus HiT Caudal Hippocampus CA4-DGC	Hippocampal_CA4	ENSG00000169174	PCSK9	91.62	98.91	0.54	0.00247246
edge_pheno1142	Tail of Hippocampus HiT Caudal Hippocampus CA4-DGC	Splatter	ENSG00000169174	PCSK9	91.79	98.91	0.55	0.00247246
edge_pheno1142	Cerebral cortex Cx Perirhinal gyrus PRG A35 A36	Amygdala_excitatory	ENSG00000169174	PCSK9	90.49	98.91	0.52	0.00247246
edge_pheno1142	Cerebral cortex Cx Perirhinal gyrus PRG A35 A36	Eccentric_medium_spiny_neuron	ENSG00000169174	PCSK9	91.89	98.91	0.67	0.00247246
edge_pheno1142	Cerebral cortex Cx Supraparietal lobule SPL Posterosuperior dorsal parietal cortex A5 A7	Splatter	ENSG00000169174	PCSK9	99.87	98.91	0.98	0.00247246
edge_pheno1142	Cerebral cortex Cx Cingulate gyrus retrosplenial CgGrs A29 A30	Upper_rhombic_lip	ENSG00000169174	PCSK9	99.25	98.91	0.98	0.00247246
edge_pheno1142	Head of hippocampus HiH Tail of Hippocampus HiT Subicular cortex Sub	Miscellaneous	ENSG00000169174	PCSK9	95.28	98.91	0.71	0.00247246
edge_pheno1142	Head of hippocampus HiH Tail of Hippocampus HiT Subicular cortex Sub	Splatter	ENSG00000169174	PCSK9	96.02	98.91	0.84	0.00247246
edge_pheno1142	Cerebral cortex Cx Gyrus rectus ReG Medial orbitofrontal cortex A14	Splatter	ENSG00000169174	PCSK9	98.23	98.91	0.84	0.00247246
edge_pheno1142	Cerebral cortex Cx Temporal pole TP Temporopolar area A38	Amygdala_excitatory	ENSG00000169174	PCSK9	91.14	98.91	0.64	0.00247246
edge_pheno1142	Cerebral cortex Cx Temporal pole TP Temporopolar area A38	Splatter	ENSG00000169174	PCSK9	92.48	98.91	0.59	0.00247246
edge_pheno1142	Cerebral cortex Cx Anterior parahippocampal gyrus AG Lateral entorhinal cortex LEC	Miscellaneous	ENSG00000169174	PCSK9	98.9	98.91	0.92	0.00247246
edge_pheno1142	Cerebral cortex Cx Superior Temporal Gyrus STG	Miscellaneous	ENSG00000169174	PCSK9	90.53	98.91	0.63	0.00247246
edge_pheno1142	Cerebral cortex Cx Inferior frontal gyrus IFG Ventrolateral prefrontal cortex A44 A45	Splatter	ENSG00000169174	PCSK9	96.32	98.91	0.82	0.00247246
edge_pheno1142	Cerebral cortex Cx Transverse temporal gyrus TTG Primary auditory cortex A1C	Splatter	ENSG00000169174	PCSK9	99.8	98.91	0.96	0.00247246
edge_pheno1142	Head of hippocampus HiH Uncal DG CA4	Hippocampal_CA4	ENSG00000169174	PCSK9	98.27	98.91	0.74	0.00247246
edge_pheno1142	Cerebral cortex Cx Anterior parahippocampal gyrus posterior part APH Medial entorhinal cortex MEC	Miscellaneous	ENSG00000169174	PCSK9	99.63	98.91	0.96	0.00247246
edge_pheno1142	Cerebral cortex Cx Posterior intermediate orbital gyrus POrG Caudal division of OFCiA13	Splatter	ENSG00000169174	PCSK9	97.89	98.91	0.88	0.00247246
edge_pheno1142	Cerebral cortex Cx Posterior parahippocampal gyrus PPH TH-TL	Miscellaneous	ENSG00000169174	PCSK9	99.83	98.91	0.97	0.00247246
edge_pheno1142	Cerebral cortex Cx Supramarginal gyrus SMG A40	Splatter	ENSG00000169174	PCSK9	95.73	98.91	0.79	0.00247246
edge_pheno1142	Perirhinal cortex area 35 A35 rostral subdivision of area 35 A35r	Fibroblast	ENSG00000169174	PCSK9	91.68	98.91	0.77	0.00247246
edge_pheno1142	Cerebral cortex Cx Caudal cingulate gyrus CgGC A23	Splatter	ENSG00000169174	PCSK9	96.59	98.91	0.87	0.00247246
edge_pheno1142	Body of hippocampus HiB Rostral DGC A4	Splatter	ENSG00000169174	PCSK9	92.65	98.91	0.62	0.00247246
edge_pheno262	Cerebral cortex Cx Posterior parahippocampal gyrus PPH TH-TL	Upper_rhombic_lip	ENSG00000087586	AURKA	95.43	99.2	0.91	0.00247708
edge_pheno1698	Tail of Hippocampus HiT Caudal Hippocampus CA4-DGC	Astrocyte	ENSG00000182175	RGMA	94.27	97.44	0.83	0.00248478
edge_pheno1698	Cerebral cortex Cx Cingulate gyrus retrosplenial CgGrs A29 A30	Astrocyte	ENSG00000182175	RGMA	92.83	97.44	0.85	0.00248478
edge_pheno1698	Cerebral cortex Cx Gyrus rectus ReG Medial orbitofrontal cortex A14	Astrocyte	ENSG00000182175	RGMA	95.58	97.44	0.87	0.00248478
edge_pheno1698	Cerebral cortex Cx Gyrus rectus ReG Medial orbitofrontal cortex A14	Deep-layer_corticothalamic_and_6b	ENSG00000182175	RGMA	94.42	97.44	0.72	0.00248478
edge_pheno1698	Cerebral cortex Cx Anterior parahippocampal gyrus posterior part APH Medial entorhinal cortex MEC	Astrocyte	ENSG00000182175	RGMA	91.14	97.44	0.77	0.00248478
edge_pheno1698	Cerebral cortex Cx Anterior parahippocampal gyrus posterior part APH Medial entorhinal cortex MEC	Deep-layer_corticothalamic_and_6b	ENSG00000182175	RGMA	93.63	97.44	0.65	0.00248478
edge_pheno1698	Head of hippocampus HiH Uncal DG CA4	Astrocyte	ENSG00000182175	RGMA	97.14	97.44	0.88	0.00248478
edge_pheno1698	Cerebral cortex Cx Rostral gyrus RoG Dorsal division of MFC A32	Astrocyte	ENSG00000182175	RGMA	98.09	97.44	0.93	0.00248478
edge_pheno1698	Cerebral cortex Cx Rostral gyrus RoG Dorsal division of MFC A32	Deep-layer_corticothalamic_and_6b	ENSG00000182175	RGMA	95.39	97.44	0.64	0.00248478
edge_pheno1698	Cerebral cortex Cx Rostral gyrus RoG Dorsal division of MFC A32	Miscellaneous	ENSG00000182175	RGMA	94.93	97.44	0.61	0.00248478
edge_pheno1698	Cerebral cortex Cx Cingulate gyrus rostral CgGr Ventral division of MFC A24	Astrocyte	ENSG00000182175	RGMA	92.89	97.44	0.83	0.00248478
edge_pheno1698	Cerebral cortex Cx Cingulate gyrus rostral CgGr Ventral division of MFC A24	Miscellaneous	ENSG00000182175	RGMA	94.97	97.44	0.66	0.00248478
edge_pheno1698	Head of hippocampus HiH Tail of Hippocampus HiT Subicular cortex Sub	Astrocyte	ENSG00000182175	RGMA	94.77	97.44	0.85	0.00248478
edge_pheno1698	Cerebral cortex Cx Anterior parahippocampal gyrus AG Lateral entorhinal cortex LEC	Astrocyte	ENSG00000182175	RGMA	94.25	97.44	0.84	0.00248478
edge_pheno1698	Cerebral cortex Cx Anterior parahippocampal gyrus AG Lateral entorhinal cortex LEC	Deep-layer_corticothalamic_and_6b	ENSG00000182175	RGMA	96.53	97.44	0.82	0.00248478
edge_pheno1698	Perirhinal cortex area 35 A35 rostral subdivision of area 35 A35r	Astrocyte	ENSG00000182175	RGMA	98.24	97.44	0.86	0.00248478
edge_pheno1698	Cerebral cortex Cx Supramarginal gyrus SMG A40	Astrocyte	ENSG00000182175	RGMA	90.07	97.44	0.78	0.00248478
edge_pheno1698	Cerebral cortex Cx Posterior parahippocampal gyrus PPH TH-TL	Astrocyte	ENSG00000182175	RGMA	97.24	97.44	0.91	0.00248478
edge_pheno1698	Cerebral cortex Cx Subcallosal Gyrus SCG Subgenual subcallosal division of MFC A25	Astrocyte	ENSG00000182175	RGMA	95.79	97.44	0.88	0.00248478
edge_pheno1698	Cerebral cortex Cx Subcallosal Gyrus SCG Subgenual subcallosal division of MFC A25	Deep-layer_corticothalamic_and_6b	ENSG00000182175	RGMA	95.82	97.44	0.77	0.00248478
edge_pheno1698	Cerebral cortex Cx Subcallosal Gyrus SCG Subgenual subcallosal division of MFC A25	Miscellaneous	ENSG00000182175	RGMA	95.77	97.44	0.71	0.00248478
edge_pheno1698	Cerebral cortex Cx Posterior intermediate orbital gyrus POrG Caudal division of OFCiA13	Astrocyte	ENSG00000182175	RGMA	91.16	97.44	0.8	0.00248478
edge_pheno1698	Cerebral cortex Cx Inferior frontal gyrus IFG Ventrolateral prefrontal cortex A44 A45	Astrocyte	ENSG00000182175	RGMA	93.33	97.44	0.83	0.00248478
edge_pheno1698	Cerebral cortex Cx Inferior frontal gyrus IFG Ventrolateral prefrontal cortex A44 A45	Deep-layer_corticothalamic_and_6b	ENSG00000182175	RGMA	92.36	97.44	0.64	0.00248478
edge_pheno1698	Cerebral cortex Cx Temporal pole TP Temporopolar area A38	Astrocyte	ENSG00000182175	RGMA	94.77	97.44	0.87	0.00248478
edge_pheno1698	Cerebral cortex Cx Temporal pole TP Temporopolar area A38	Miscellaneous	ENSG00000182175	RGMA	91.58	97.44	0.58	0.00248478
edge_pheno1698	Cerebral cortex Cx Perirhinal gyrus PRG A35 A36	Astrocyte	ENSG00000182175	RGMA	91.21	97.44	0.8	0.00248478
edge_pheno1698	Cerebral cortex Cx Perirhinal gyrus PRG A35 A36	Deep-layer_corticothalamic_and_6b	ENSG00000182175	RGMA	94.77	97.44	0.68	0.00248478
edge_pheno1698	Cerebral cortex Cx Superior Temporal Gyrus STG	Astrocyte	ENSG00000182175	RGMA	96.95	97.44	0.91	0.00248478
edge_pheno1698	Cerebral cortex Cx Transverse temporal gyrus TTG Primary auditory cortex A1C	Astrocyte	ENSG00000182175	RGMA	94.89	97.44	0.87	0.00248478
edge_pheno1698	Cerebral cortex Cx Transverse temporal gyrus TTG Primary auditory cortex A1C	Deep-layer_corticothalamic_and_6b	ENSG00000182175	RGMA	93.92	97.44	0.71	0.00248478
edge_pheno1698	Body of hippocampus HiB Rostral DGC A4	Astrocyte	ENSG00000182175	RGMA	96.85	97.44	0.89	0.00248478
edge_pheno1698	Cerebral cortex Cx Supraparietal lobule SPL Posterosuperior dorsal parietal cortex A5 A7	Astrocyte	ENSG00000182175	RGMA	94.33	97.44	0.85	0.00248478
edge_pheno1698	Cerebral cortex Cx Supraparietal lobule SPL Posterosuperior dorsal parietal cortex A5 A7	Deep-layer_corticothalamic_and_6b	ENSG00000182175	RGMA	90.84	97.44	0.59	0.00248478
sociability	Body of hippocampus HiB Rostral DGC A4	Hippocampal_CA4	ENSG00000163915	IGF2BP2-AS1	94.26	97.26	0.58	0.00248555
sociability	Cerebral cortex Cx Cingulate gyrus rostral CgGr Ventral division of MFC A24	Oligodendrocyte_precursor	ENSG00000163915	IGF2BP2-AS1	90.97	97.26	0.75	0.00248555
sociability	Cerebral cortex Cx Inferior frontal gyrus IFG Ventrolateral prefrontal cortex A44 A45	Splatter	ENSG00000163915	IGF2BP2-AS1	95.48	97.26	0.79	0.00248555
sociability	Cerebral cortex Cx Subcallosal Gyrus SCG Subgenual subcallosal division of MFC A25	Medium_spiny_neuron	ENSG00000163915	IGF2BP2-AS1	95.15	97.26	0.83	0.00248555
sociability	Head of hippocampus HiH Uncal DG CA4	Hippocampal_CA1-3	ENSG00000163915	IGF2BP2-AS1	94.73	97.26	0.75	0.00248555
sociability	Cerebral cortex Cx Anterior parahippocampal gyrus posterior part APH Medial entorhinal cortex MEC	Amygdala_excitatory	ENSG00000163915	IGF2BP2-AS1	94.3	97.26	0.6	0.00248555
sociability	Cerebral cortex Cx Gyrus rectus ReG Medial orbitofrontal cortex A14	Splatter	ENSG00000163915	IGF2BP2-AS1	98.59	97.26	0.86	0.00248555
sociability	Tail of Hippocampus HiT Caudal Hippocampus CA4-DGC	Hippocampal_CA4	ENSG00000163915	IGF2BP2-AS1	98.96	97.26	0.88	0.00248555
sociability	Cerebral cortex Cx Posterior parahippocampal gyrus PPH TH-TL	Fibroblast	ENSG00000163915	IGF2BP2-AS1	95.15	97.26	0.88	0.00248555
edge_pheno262	Tail of Hippocampus HiT Caudal Hippocampus CA4-DGC	Medium_spiny_neuron	ENSG00000173991	TCAP	92.42	99.2	0.68	0.00248942
edge_pheno262	Cerebral cortex Cx Caudal cingulate gyrus CgGC A23	Committed_oligodendrocyte_precursor	ENSG00000173991	TCAP	90.43	99.2	0.77	0.00248942
edge_pheno262	Cerebral cortex Cx Anterior parahippocampal gyrus posterior part APH Medial entorhinal cortex MEC	Upper-layer_intratelencephalic	ENSG00000173991	TCAP	90.21	99.2	0.52	0.00248942
edge_pheno1698	Tail of Hippocampus HiT Caudal Hippocampus CA4-DGC	Oligodendrocyte	ENSG00000164124	TMEM144	95.94	97.44	0.84	0.00250104
edge_pheno1698	Cerebral cortex Cx Cingulate gyrus retrosplenial CgGrs A29 A30	Oligodendrocyte	ENSG00000164124	TMEM144	95.98	97.44	0.9	0.00250104
edge_pheno1698	Cerebral cortex Cx Gyrus rectus ReG Medial orbitofrontal cortex A14	Oligodendrocyte	ENSG00000164124	TMEM144	96.6	97.44	0.9	0.00250104
edge_pheno1698	Cerebral cortex Cx Anterior parahippocampal gyrus posterior part APH Medial entorhinal cortex MEC	Committed_oligodendrocyte_precursor	ENSG00000164124	TMEM144	94.57	97.44	0.85	0.00250104
edge_pheno1698	Cerebral cortex Cx Anterior parahippocampal gyrus posterior part APH Medial entorhinal cortex MEC	Oligodendrocyte	ENSG00000164124	TMEM144	96.77	97.44	0.91	0.00250104
edge_pheno1698	Head of hippocampus HiH Uncal DG CA4	Oligodendrocyte	ENSG00000164124	TMEM144	96.81	97.44	0.88	0.00250104
edge_pheno1698	Cerebral cortex Cx Rostral gyrus RoG Dorsal division of MFC A32	Oligodendrocyte	ENSG00000164124	TMEM144	93.68	97.44	0.82	0.00250104
edge_pheno1698	Cerebral cortex Cx Cingulate gyrus rostral CgGr Ventral division of MFC A24	Oligodendrocyte	ENSG00000164124	TMEM144	96.87	97.44	0.9	0.00250104
edge_pheno1698	Head of hippocampus HiH Tail of Hippocampus HiT Subicular cortex Sub	Oligodendrocyte	ENSG00000164124	TMEM144	97.55	97.44	0.91	0.00250104
edge_pheno1698	Cerebral cortex Cx Anterior parahippocampal gyrus AG Lateral entorhinal cortex LEC	Oligodendrocyte	ENSG00000164124	TMEM144	98.93	97.44	0.95	0.00250104
edge_pheno1698	Perirhinal cortex area 35 A35 rostral subdivision of area 35 A35r	Oligodendrocyte	ENSG00000164124	TMEM144	94.21	97.44	0.77	0.00250104
edge_pheno1698	Cerebral cortex Cx Supramarginal gyrus SMG A40	Oligodendrocyte	ENSG00000164124	TMEM144	97.28	97.44	0.92	0.00250104
edge_pheno1698	Cerebral cortex Cx Posterior parahippocampal gyrus PPH TH-TL	Oligodendrocyte	ENSG00000164124	TMEM144	98.17	97.44	0.94	0.00250104
edge_pheno1698	Cerebral cortex Cx Subcallosal Gyrus SCG Subgenual subcallosal division of MFC A25	Oligodendrocyte	ENSG00000164124	TMEM144	97.67	97.44	0.93	0.00250104
edge_pheno1698	Cerebral cortex Cx Posterior intermediate orbital gyrus POrG Caudal division of OFCiA13	Oligodendrocyte	ENSG00000164124	TMEM144	97.88	97.44	0.93	0.00250104
edge_pheno1698	Cerebral cortex Cx Inferior frontal gyrus IFG Ventrolateral prefrontal cortex A44 A45	Oligodendrocyte	ENSG00000164124	TMEM144	94.58	97.44	0.86	0.00250104
edge_pheno1698	Cerebral cortex Cx Temporal pole TP Temporopolar area A38	Oligodendrocyte	ENSG00000164124	TMEM144	97.99	97.44	0.94	0.00250104
edge_pheno1698	Cerebral cortex Cx Perirhinal gyrus PRG A35 A36	Oligodendrocyte	ENSG00000164124	TMEM144	98.38	97.44	0.94	0.00250104
edge_pheno1698	Cerebral cortex Cx Superior Temporal Gyrus STG	Oligodendrocyte	ENSG00000164124	TMEM144	98.89	97.44	0.94	0.00250104
edge_pheno1698	Cerebral cortex Cx Transverse temporal gyrus TTG Primary auditory cortex A1C	Oligodendrocyte	ENSG00000164124	TMEM144	98.22	97.44	0.94	0.00250104
edge_pheno1698	Body of hippocampus HiB Rostral DGC A4	Oligodendrocyte	ENSG00000164124	TMEM144	98.5	97.44	0.92	0.00250104
edge_pheno1698	Cerebral cortex Cx Caudal cingulate gyrus CgGC A23	Oligodendrocyte	ENSG00000164124	TMEM144	94.39	97.44	0.86	0.00250104
edge_pheno1698	Cerebral cortex Cx Supraparietal lobule SPL Posterosuperior dorsal parietal cortex A5 A7	Oligodendrocyte	ENSG00000164124	TMEM144	97.76	97.44	0.92	0.00250104
edge_pheno593	Cerebral cortex Cx Supramarginal gyrus SMG A40	LAMP5-LHX6_and_Chandelier	ENSG00000104341	LAPTM4B	91.61	99.23	0.57	0.00250726
edge_pheno593	Cerebral cortex Cx Supraparietal lobule SPL Posterosuperior dorsal parietal cortex A5 A7	LAMP5-LHX6_and_Chandelier	ENSG00000104341	LAPTM4B	93.9	99.23	0.7	0.00250726
edge_pheno593	Cerebral cortex Cx Cingulate gyrus retrosplenial CgGrs A29 A30	LAMP5-LHX6_and_Chandelier	ENSG00000104341	LAPTM4B	92.46	99.23	0.69	0.00250726
edge_pheno593	Cerebral cortex Cx Subcallosal Gyrus SCG Subgenual subcallosal division of MFC A25	LAMP5-LHX6_and_Chandelier	ENSG00000104341	LAPTM4B	91.1	99.23	0.56	0.00250726
edge_pheno593	Cerebral cortex Cx Transverse temporal gyrus TTG Primary auditory cortex A1C	CGE_interneuron	ENSG00000104341	LAPTM4B	91.42	99.23	0.62	0.00250726
edge_pheno593	Cerebral cortex Cx Transverse temporal gyrus TTG Primary auditory cortex A1C	LAMP5-LHX6_and_Chandelier	ENSG00000104341	LAPTM4B	95.75	99.23	0.79	0.00250726
edge_pheno593	Head of hippocampus HiH Uncal DG CA4	CGE_interneuron	ENSG00000104341	LAPTM4B	92.71	99.23	0.6	0.00250726
edge_pheno593	Head of hippocampus HiH Uncal DG CA4	LAMP5-LHX6_and_Chandelier	ENSG00000104341	LAPTM4B	91.47	99.23	0.56	0.00250726
edge_pheno593	Cerebral cortex Cx Posterior parahippocampal gyrus PPH TH-TL	LAMP5-LHX6_and_Chandelier	ENSG00000104341	LAPTM4B	92.67	99.23	0.6	0.00250726
edge_pheno593	Tail of Hippocampus HiT Caudal Hippocampus CA4-DGC	CGE_interneuron	ENSG00000104341	LAPTM4B	92.55	99.23	0.55	0.00250726
edge_pheno593	Tail of Hippocampus HiT Caudal Hippocampus CA4-DGC	LAMP5-LHX6_and_Chandelier	ENSG00000104341	LAPTM4B	92.31	99.23	0.57	0.00250726
edge_pheno593	Cerebral cortex Cx Cingulate gyrus rostral CgGr Ventral division of MFC A24	LAMP5-LHX6_and_Chandelier	ENSG00000104341	LAPTM4B	93.52	99.23	0.65	0.00250726
edge_pheno593	Head of hippocampus HiH Tail of Hippocampus HiT Subicular cortex Sub	CGE_interneuron	ENSG00000104341	LAPTM4B	91.04	99.23	0.65	0.00250726
edge_pheno593	Head of hippocampus HiH Tail of Hippocampus HiT Subicular cortex Sub	LAMP5-LHX6_and_Chandelier	ENSG00000104341	LAPTM4B	92.38	99.23	0.65	0.00250726
edge_pheno593	Cerebral cortex Cx Perirhinal gyrus PRG A35 A36	CGE_interneuron	ENSG00000104341	LAPTM4B	96.12	99.23	0.76	0.00250726
edge_pheno593	Cerebral cortex Cx Perirhinal gyrus PRG A35 A36	LAMP5-LHX6_and_Chandelier	ENSG00000104341	LAPTM4B	95.09	99.23	0.73	0.00250726
edge_pheno593	Cerebral cortex Cx Anterior parahippocampal gyrus AG Lateral entorhinal cortex LEC	CGE_interneuron	ENSG00000104341	LAPTM4B	96.51	99.23	0.78	0.00250726
edge_pheno593	Cerebral cortex Cx Anterior parahippocampal gyrus AG Lateral entorhinal cortex LEC	LAMP5-LHX6_and_Chandelier	ENSG00000104341	LAPTM4B	96.6	99.23	0.82	0.00250726
edge_pheno593	Cerebral cortex Cx Anterior parahippocampal gyrus AG Lateral entorhinal cortex LEC	Splatter	ENSG00000104341	LAPTM4B	91.25	99.23	0.5	0.00250726
edge_pheno593	Body of hippocampus HiB Rostral DGC A4	CGE_interneuron	ENSG00000104341	LAPTM4B	90.73	99.23	0.46	0.00250726
edge_pheno593	Cerebral cortex Cx Gyrus rectus ReG Medial orbitofrontal cortex A14	CGE_interneuron	ENSG00000104341	LAPTM4B	90.81	99.23	0.53	0.00250726
edge_pheno593	Cerebral cortex Cx Gyrus rectus ReG Medial orbitofrontal cortex A14	LAMP5-LHX6_and_Chandelier	ENSG00000104341	LAPTM4B	90.97	99.23	0.5	0.00250726
edge_pheno593	Cerebral cortex Cx Anterior parahippocampal gyrus posterior part APH Medial entorhinal cortex MEC	CGE_interneuron	ENSG00000104341	LAPTM4B	95.84	99.23	0.71	0.00250726
edge_pheno593	Cerebral cortex Cx Anterior parahippocampal gyrus posterior part APH Medial entorhinal cortex MEC	LAMP5-LHX6_and_Chandelier	ENSG00000104341	LAPTM4B	95.48	99.23	0.75	0.00250726
edge_pheno593	Cerebral cortex Cx Posterior intermediate orbital gyrus POrG Caudal division of OFCiA13	LAMP5-LHX6_and_Chandelier	ENSG00000104341	LAPTM4B	94.04	99.23	0.69	0.00250726
edge_pheno286	Cerebral cortex Cx Anterior parahippocampal gyrus AG Lateral entorhinal cortex LEC	Microglia	ENSG00000160712	IL6R	90.5	99.08	0.81	0.00250881
edge_pheno286	Cerebral cortex Cx Posterior parahippocampal gyrus PPH TH-TL	Microglia	ENSG00000160712	IL6R	90.14	99.08	0.82	0.00250881
edge_pheno286	Body of hippocampus HiB Rostral DGC A4	Microglia	ENSG00000160712	IL6R	93.04	99.08	0.83	0.00250881
node_pheno17	Cerebral cortex Cx Posterior parahippocampal gyrus PPH TH-TL	Upper-layer_intratelencephalic	ENSG00000127578	WFIKKN1	91.25	98.63	0.55	0.00251115
node_pheno17	Cerebral cortex Cx Superior Temporal Gyrus STG	Deep-layer_intratelencephalic	ENSG00000127578	WFIKKN1	94.87	98.63	0.62	0.00251115
node_pheno17	Cerebral cortex Cx Supramarginal gyrus SMG A40	Deep-layer_intratelencephalic	ENSG00000127578	WFIKKN1	92.96	98.63	0.5	0.00251115
node_pheno17	Tail of Hippocampus HiT Caudal Hippocampus CA4-DGC	Deep-layer_intratelencephalic	ENSG00000127578	WFIKKN1	96	98.63	0.88	0.00251115
node_pheno17	Cerebral cortex Cx Transverse temporal gyrus TTG Primary auditory cortex A1C	Deep-layer_intratelencephalic	ENSG00000127578	WFIKKN1	93.49	98.63	0.55	0.00251115
node_pheno17	Cerebral cortex Cx Rostral gyrus RoG Dorsal division of MFC A32	Deep-layer_intratelencephalic	ENSG00000127578	WFIKKN1	90.6	98.63	0.45	0.00251115
node_pheno17	Cerebral cortex Cx Cingulate gyrus rostral CgGr Ventral division of MFC A24	Medium_spiny_neuron	ENSG00000127578	WFIKKN1	95.33	98.63	0.92	0.00251115
node_pheno17	Cerebral cortex Cx Inferior frontal gyrus IFG Ventrolateral prefrontal cortex A44 A45	Deep-layer_intratelencephalic	ENSG00000127578	WFIKKN1	94.48	98.63	0.58	0.00251115
edge_pheno1698	Cerebral cortex Cx Gyrus rectus ReG Medial orbitofrontal cortex A14	Hippocampal_CA1-3	ENSG00000146826	C7orf43	95.15	97.43	0.9	0.00251349
edge_pheno491	Tail of Hippocampus HiT Caudal Hippocampus CA4-DGC	Medium_spiny_neuron	ENSG00000100473	COCH	90.84	99.41	0.63	0.00251349
edge_pheno1698	Cerebral cortex Cx Temporal pole TP Temporopolar area A38	Upper_rhombic_lip	ENSG00000146826	C7orf43	95.84	97.43	0.92	0.00251349
sociability	Cerebral cortex Cx Perirhinal gyrus PRG A35 A36	Oligodendrocyte_precursor	ENSG00000196132	MYT1	98.77	97.24	0.94	0.00251427
sociability	Body of hippocampus HiB Rostral DGC A4	Oligodendrocyte_precursor	ENSG00000196132	MYT1	99.3	97.24	0.96	0.00251427
sociability	Head of hippocampus HiH Tail of Hippocampus HiT Subicular cortex Sub	Oligodendrocyte_precursor	ENSG00000196132	MYT1	99.72	97.24	0.97	0.00251427
sociability	Cerebral cortex Cx Supraparietal lobule SPL Posterosuperior dorsal parietal cortex A5 A7	CGE_interneuron	ENSG00000196132	MYT1	90.02	97.24	0.58	0.00251427
sociability	Cerebral cortex Cx Supraparietal lobule SPL Posterosuperior dorsal parietal cortex A5 A7	Oligodendrocyte_precursor	ENSG00000196132	MYT1	99.47	97.24	0.96	0.00251427
sociability	Cerebral cortex Cx Posterior intermediate orbital gyrus POrG Caudal division of OFCiA13	Oligodendrocyte_precursor	ENSG00000196132	MYT1	99.09	97.24	0.95	0.00251427
sociability	Cerebral cortex Cx Rostral gyrus RoG Dorsal division of MFC A32	Oligodendrocyte_precursor	ENSG00000196132	MYT1	98.8	97.24	0.94	0.00251427
sociability	Cerebral cortex Cx Anterior parahippocampal gyrus AG Lateral entorhinal cortex LEC	Oligodendrocyte_precursor	ENSG00000196132	MYT1	96.44	97.24	0.87	0.00251427
sociability	Cerebral cortex Cx Superior Temporal Gyrus STG	Oligodendrocyte_precursor	ENSG00000196132	MYT1	99.53	97.24	0.97	0.00251427
sociability	Cerebral cortex Cx Cingulate gyrus retrosplenial CgGrs A29 A30	Oligodendrocyte_precursor	ENSG00000196132	MYT1	99.31	97.24	0.96	0.00251427
sociability	Cerebral cortex Cx Cingulate gyrus rostral CgGr Ventral division of MFC A24	Oligodendrocyte_precursor	ENSG00000196132	MYT1	99.27	97.24	0.96	0.00251427
sociability	Cerebral cortex Cx Inferior frontal gyrus IFG Ventrolateral prefrontal cortex A44 A45	Oligodendrocyte_precursor	ENSG00000196132	MYT1	99.27	97.24	0.95	0.00251427
sociability	Cerebral cortex Cx Caudal cingulate gyrus CgGC A23	Oligodendrocyte_precursor	ENSG00000196132	MYT1	98.24	97.24	0.91	0.00251427
sociability	Cerebral cortex Cx Transverse temporal gyrus TTG Primary auditory cortex A1C	CGE_interneuron	ENSG00000196132	MYT1	91.94	97.24	0.63	0.00251427
sociability	Cerebral cortex Cx Transverse temporal gyrus TTG Primary auditory cortex A1C	LAMP5-LHX6_and_Chandelier	ENSG00000196132	MYT1	91.29	97.24	0.59	0.00251427
sociability	Cerebral cortex Cx Transverse temporal gyrus TTG Primary auditory cortex A1C	Oligodendrocyte_precursor	ENSG00000196132	MYT1	99.47	97.24	0.97	0.00251427
sociability	Perirhinal cortex area 35 A35 rostral subdivision of area 35 A35r	Oligodendrocyte_precursor	ENSG00000196132	MYT1	99.94	97.24	0.95	0.00251427
sociability	Cerebral cortex Cx Subcallosal Gyrus SCG Subgenual subcallosal division of MFC A25	Oligodendrocyte_precursor	ENSG00000196132	MYT1	99.02	97.24	0.95	0.00251427
sociability	Head of hippocampus HiH Uncal DG CA4	Oligodendrocyte_precursor	ENSG00000196132	MYT1	97.06	97.24	0.87	0.00251427
sociability	Head of hippocampus HiH Uncal DG CA4	Upper_rhombic_lip	ENSG00000196132	MYT1	91.89	97.24	0.88	0.00251427
sociability	Cerebral cortex Cx Anterior parahippocampal gyrus posterior part APH Medial entorhinal cortex MEC	Oligodendrocyte_precursor	ENSG00000196132	MYT1	98.69	97.24	0.94	0.00251427
sociability	Cerebral cortex Cx Gyrus rectus ReG Medial orbitofrontal cortex A14	Oligodendrocyte_precursor	ENSG00000196132	MYT1	98.72	97.24	0.93	0.00251427
sociability	Tail of Hippocampus HiT Caudal Hippocampus CA4-DGC	Oligodendrocyte_precursor	ENSG00000196132	MYT1	97.8	97.24	0.9	0.00251427
sociability	Cerebral cortex Cx Supramarginal gyrus SMG A40	Oligodendrocyte_precursor	ENSG00000196132	MYT1	98.78	97.24	0.93	0.00251427
sociability	Cerebral cortex Cx Posterior parahippocampal gyrus PPH TH-TL	Oligodendrocyte_precursor	ENSG00000196132	MYT1	99.33	97.24	0.96	0.00251427
sociability	Cerebral cortex Cx Temporal pole TP Temporopolar area A38	Oligodendrocyte_precursor	ENSG00000196132	MYT1	99.37	97.24	0.96	0.00251427
sociability	Cerebral cortex Cx Perirhinal gyrus PRG A35 A36	Deep-layer_intratelencephalic	ENSG00000086991	NOX4	94.12	97.23	0.65	0.00252208
sociability	Cerebral cortex Cx Perirhinal gyrus PRG A35 A36	Oligodendrocyte	ENSG00000086991	NOX4	91.57	97.23	0.82	0.00252208
sociability	Body of hippocampus HiB Rostral DGC A4	Oligodendrocyte	ENSG00000086991	NOX4	94.79	97.23	0.82	0.00252208
sociability	Cerebral cortex Cx Posterior intermediate orbital gyrus POrG Caudal division of OFCiA13	Deep-layer_intratelencephalic	ENSG00000086991	NOX4	94.8	97.23	0.59	0.00252208
sociability	Cerebral cortex Cx Rostral gyrus RoG Dorsal division of MFC A32	Deep-layer_intratelencephalic	ENSG00000086991	NOX4	91.89	97.23	0.47	0.00252208
sociability	Cerebral cortex Cx Anterior parahippocampal gyrus AG Lateral entorhinal cortex LEC	Upper-layer_intratelencephalic	ENSG00000086991	NOX4	94.56	97.23	0.7	0.00252208
sociability	Cerebral cortex Cx Cingulate gyrus retrosplenial CgGrs A29 A30	Deep-layer_intratelencephalic	ENSG00000086991	NOX4	97.97	97.23	0.82	0.00252208
sociability	Cerebral cortex Cx Inferior frontal gyrus IFG Ventrolateral prefrontal cortex A44 A45	Deep-layer_intratelencephalic	ENSG00000086991	NOX4	90.97	97.23	0.47	0.00252208
sociability	Cerebral cortex Cx Caudal cingulate gyrus CgGC A23	Deep-layer_intratelencephalic	ENSG00000086991	NOX4	97.81	97.23	0.73	0.00252208
sociability	Head of hippocampus HiH Uncal DG CA4	Oligodendrocyte	ENSG00000086991	NOX4	95.19	97.23	0.85	0.00252208
sociability	Cerebral cortex Cx Anterior parahippocampal gyrus posterior part APH Medial entorhinal cortex MEC	Deep-layer_intratelencephalic	ENSG00000086991	NOX4	94.48	97.23	0.6	0.00252208
sociability	Cerebral cortex Cx Gyrus rectus ReG Medial orbitofrontal cortex A14	Deep-layer_intratelencephalic	ENSG00000086991	NOX4	92.31	97.23	0.49	0.00252208
sociability	Cerebral cortex Cx Posterior parahippocampal gyrus PPH TH-TL	Deep-layer_intratelencephalic	ENSG00000086991	NOX4	97.31	97.23	0.74	0.00252208
node_pheno17	Cerebral cortex Cx Posterior parahippocampal gyrus PPH TH-TL	Oligodendrocyte	ENSG00000065809	FAM107B	98.72	98.62	0.95	0.00252365
node_pheno17	Head of hippocampus HiH Tail of Hippocampus HiT Subicular cortex Sub	Oligodendrocyte	ENSG00000065809	FAM107B	98.13	98.62	0.93	0.00252365
node_pheno17	Cerebral cortex Cx Supraparietal lobule SPL Posterosuperior dorsal parietal cortex A5 A7	Oligodendrocyte	ENSG00000065809	FAM107B	97.81	98.62	0.92	0.00252365
node_pheno17	Head of hippocampus HiH Uncal DG CA4	Oligodendrocyte	ENSG00000065809	FAM107B	92.81	98.62	0.8	0.00252365
node_pheno17	Cerebral cortex Cx Superior Temporal Gyrus STG	Oligodendrocyte	ENSG00000065809	FAM107B	99.05	98.62	0.95	0.00252365
node_pheno17	Cerebral cortex Cx Cingulate gyrus retrosplenial CgGrs A29 A30	Oligodendrocyte	ENSG00000065809	FAM107B	95.76	98.62	0.9	0.00252365
node_pheno17	Cerebral cortex Cx Supramarginal gyrus SMG A40	Oligodendrocyte	ENSG00000065809	FAM107B	96.41	98.62	0.9	0.00252365
node_pheno17	Cerebral cortex Cx Posterior intermediate orbital gyrus POrG Caudal division of OFCiA13	Oligodendrocyte	ENSG00000065809	FAM107B	96.47	98.62	0.91	0.00252365
node_pheno17	Tail of Hippocampus HiT Caudal Hippocampus CA4-DGC	Oligodendrocyte	ENSG00000065809	FAM107B	95.71	98.62	0.83	0.00252365
node_pheno17	Cerebral cortex Cx Temporal pole TP Temporopolar area A38	Oligodendrocyte	ENSG00000065809	FAM107B	98.8	98.62	0.96	0.00252365
node_pheno17	Cerebral cortex Cx Perirhinal gyrus PRG A35 A36	Oligodendrocyte	ENSG00000065809	FAM107B	96.16	98.62	0.9	0.00252365
node_pheno17	Perirhinal cortex area 35 A35 rostral subdivision of area 35 A35r	Oligodendrocyte	ENSG00000065809	FAM107B	96.89	98.62	0.83	0.00252365
node_pheno17	Body of hippocampus HiB Rostral DGC A4	Oligodendrocyte	ENSG00000065809	FAM107B	96.19	98.62	0.85	0.00252365
node_pheno17	Cerebral cortex Cx Anterior parahippocampal gyrus AG Lateral entorhinal cortex LEC	Oligodendrocyte	ENSG00000065809	FAM107B	96.12	98.62	0.9	0.00252365
node_pheno17	Cerebral cortex Cx Transverse temporal gyrus TTG Primary auditory cortex A1C	Oligodendrocyte	ENSG00000065809	FAM107B	97.91	98.62	0.93	0.00252365
node_pheno17	Cerebral cortex Cx Subcallosal Gyrus SCG Subgenual subcallosal division of MFC A25	Oligodendrocyte	ENSG00000065809	FAM107B	96.21	98.62	0.91	0.00252365
node_pheno17	Cerebral cortex Cx Anterior parahippocampal gyrus posterior part APH Medial entorhinal cortex MEC	Committed_oligodendrocyte_precursor	ENSG00000065809	FAM107B	93.58	98.62	0.82	0.00252365
node_pheno17	Cerebral cortex Cx Anterior parahippocampal gyrus posterior part APH Medial entorhinal cortex MEC	Oligodendrocyte	ENSG00000065809	FAM107B	95.49	98.62	0.89	0.00252365
node_pheno17	Cerebral cortex Cx Cingulate gyrus rostral CgGr Ventral division of MFC A24	Oligodendrocyte	ENSG00000065809	FAM107B	97.42	98.62	0.91	0.00252365
node_pheno17	Cerebral cortex Cx Gyrus rectus ReG Medial orbitofrontal cortex A14	Committed_oligodendrocyte_precursor	ENSG00000065809	FAM107B	92.86	98.62	0.82	0.00252365
node_pheno17	Cerebral cortex Cx Gyrus rectus ReG Medial orbitofrontal cortex A14	Oligodendrocyte	ENSG00000065809	FAM107B	96.98	98.62	0.9	0.00252365
node_pheno17	Cerebral cortex Cx Inferior frontal gyrus IFG Ventrolateral prefrontal cortex A44 A45	Oligodendrocyte	ENSG00000065809	FAM107B	98.21	98.62	0.94	0.00252365
node_pheno17	Cerebral cortex Cx Caudal cingulate gyrus CgGC A23	Oligodendrocyte	ENSG00000065809	FAM107B	92.88	98.62	0.83	0.00252365
edge_pheno249	Body of hippocampus HiB Rostral DGC A4	Hippocampal_dentate_gyrus	ENSG00000171385	KCND3	90.38	99.54	0.44	0.00252599
edge_pheno1142	Cerebral cortex Cx Perirhinal gyrus PRG A35 A36	CGE_interneuron	ENSG00000008441	NFIX	91.8	98.9	0.6	0.00253856
sociability	Body of hippocampus HiB Rostral DGC A4	Oligodendrocyte_precursor	ENSG00000152253	SPC25	95.52	97.22	0.83	0.00253856
sociability	Head of hippocampus HiH Tail of Hippocampus HiT Subicular cortex Sub	Oligodendrocyte_precursor	ENSG00000152253	SPC25	97.37	97.22	0.9	0.00253856
sociability	Cerebral cortex Cx Supraparietal lobule SPL Posterosuperior dorsal parietal cortex A5 A7	Oligodendrocyte_precursor	ENSG00000152253	SPC25	95.17	97.22	0.81	0.00253856
edge_pheno1142	Cerebral cortex Cx Temporal pole TP Temporopolar area A38	CGE_interneuron	ENSG00000008441	NFIX	92.93	98.9	0.67	0.00253856
sociability	Cerebral cortex Cx Posterior intermediate orbital gyrus POrG Caudal division of OFCiA13	Oligodendrocyte_precursor	ENSG00000152253	SPC25	97.62	97.22	0.9	0.00253856
sociability	Cerebral cortex Cx Rostral gyrus RoG Dorsal division of MFC A32	Oligodendrocyte_precursor	ENSG00000152253	SPC25	98.44	97.22	0.93	0.00253856
sociability	Cerebral cortex Cx Anterior parahippocampal gyrus AG Lateral entorhinal cortex LEC	Deep-layer_intratelencephalic	ENSG00000152253	SPC25	93.39	97.22	0.55	0.00253856
sociability	Cerebral cortex Cx Anterior parahippocampal gyrus AG Lateral entorhinal cortex LEC	Oligodendrocyte_precursor	ENSG00000152253	SPC25	96.06	97.22	0.86	0.00253856
sociability	Cerebral cortex Cx Superior Temporal Gyrus STG	Oligodendrocyte_precursor	ENSG00000152253	SPC25	98.01	97.22	0.93	0.00253856
sociability	Cerebral cortex Cx Superior Temporal Gyrus STG	Vascular	ENSG00000152253	SPC25	91.69	97.22	0.83	0.00253856
sociability	Cerebral cortex Cx Cingulate gyrus retrosplenial CgGrs A29 A30	Oligodendrocyte_precursor	ENSG00000152253	SPC25	93.73	97.22	0.82	0.00253856
sociability	Cerebral cortex Cx Cingulate gyrus rostral CgGr Ventral division of MFC A24	Oligodendrocyte_precursor	ENSG00000152253	SPC25	93.74	97.22	0.8	0.00253856
sociability	Cerebral cortex Cx Inferior frontal gyrus IFG Ventrolateral prefrontal cortex A44 A45	Oligodendrocyte_precursor	ENSG00000152253	SPC25	95.51	97.22	0.84	0.00253856
sociability	Cerebral cortex Cx Caudal cingulate gyrus CgGC A23	Oligodendrocyte_precursor	ENSG00000152253	SPC25	93.48	97.22	0.78	0.00253856
sociability	Cerebral cortex Cx Transverse temporal gyrus TTG Primary auditory cortex A1C	Oligodendrocyte_precursor	ENSG00000152253	SPC25	97.59	97.22	0.9	0.00253856
sociability	Perirhinal cortex area 35 A35 rostral subdivision of area 35 A35r	Oligodendrocyte_precursor	ENSG00000152253	SPC25	98.01	97.22	0.81	0.00253856
sociability	Cerebral cortex Cx Subcallosal Gyrus SCG Subgenual subcallosal division of MFC A25	Oligodendrocyte_precursor	ENSG00000152253	SPC25	94.03	97.22	0.82	0.00253856
sociability	Head of hippocampus HiH Uncal DG CA4	Oligodendrocyte_precursor	ENSG00000152253	SPC25	95.88	97.22	0.84	0.00253856
sociability	Cerebral cortex Cx Anterior parahippocampal gyrus posterior part APH Medial entorhinal cortex MEC	Deep-layer_intratelencephalic	ENSG00000152253	SPC25	90.19	97.22	0.46	0.00253856
sociability	Cerebral cortex Cx Anterior parahippocampal gyrus posterior part APH Medial entorhinal cortex MEC	Oligodendrocyte_precursor	ENSG00000152253	SPC25	93.16	97.22	0.78	0.00253856
sociability	Cerebral cortex Cx Gyrus rectus ReG Medial orbitofrontal cortex A14	Oligodendrocyte_precursor	ENSG00000152253	SPC25	97.53	97.22	0.89	0.00253856
sociability	Tail of Hippocampus HiT Caudal Hippocampus CA4-DGC	Hippocampal_dentate_gyrus	ENSG00000152253	SPC25	90.93	97.22	0.56	0.00253856
sociability	Tail of Hippocampus HiT Caudal Hippocampus CA4-DGC	Oligodendrocyte_precursor	ENSG00000152253	SPC25	94.92	97.22	0.82	0.00253856
sociability	Cerebral cortex Cx Supramarginal gyrus SMG A40	Oligodendrocyte_precursor	ENSG00000152253	SPC25	96.14	97.22	0.85	0.00253856
sociability	Cerebral cortex Cx Posterior parahippocampal gyrus PPH TH-TL	Oligodendrocyte_precursor	ENSG00000152253	SPC25	97.54	97.22	0.91	0.00253856
sociability	Cerebral cortex Cx Temporal pole TP Temporopolar area A38	Oligodendrocyte_precursor	ENSG00000152253	SPC25	92.94	97.22	0.79	0.00253856
edge_pheno593	Cerebral cortex Cx Supramarginal gyrus SMG A40	Vascular	ENSG00000167261	DPEP2	95.83	99.22	0.92	0.00254407
edge_pheno593	Cerebral cortex Cx Supraparietal lobule SPL Posterosuperior dorsal parietal cortex A5 A7	Microglia	ENSG00000167261	DPEP2	94.71	99.22	0.88	0.00254407
edge_pheno593	Cerebral cortex Cx Supraparietal lobule SPL Posterosuperior dorsal parietal cortex A5 A7	Miscellaneous	ENSG00000167261	DPEP2	92.41	99.22	0.61	0.00254407
edge_pheno593	Cerebral cortex Cx Cingulate gyrus retrosplenial CgGrs A29 A30	Microglia	ENSG00000167261	DPEP2	94.6	99.22	0.89	0.00254407
edge_pheno593	Cerebral cortex Cx Subcallosal Gyrus SCG Subgenual subcallosal division of MFC A25	Microglia	ENSG00000167261	DPEP2	94.46	99.22	0.87	0.00254407
edge_pheno593	Cerebral cortex Cx Inferior frontal gyrus IFG Ventrolateral prefrontal cortex A44 A45	Vascular	ENSG00000167261	DPEP2	92.22	99.22	0.85	0.00254407
edge_pheno593	Cerebral cortex Cx Posterior parahippocampal gyrus PPH TH-TL	Microglia	ENSG00000167261	DPEP2	94.57	99.22	0.89	0.00254407
edge_pheno593	Tail of Hippocampus HiT Caudal Hippocampus CA4-DGC	Microglia	ENSG00000167261	DPEP2	92.34	99.22	0.83	0.00254407
edge_pheno593	Tail of Hippocampus HiT Caudal Hippocampus CA4-DGC	Miscellaneous	ENSG00000167261	DPEP2	90.23	99.22	0.83	0.00254407
edge_pheno593	Cerebral cortex Cx Cingulate gyrus rostral CgGr Ventral division of MFC A24	Vascular	ENSG00000167261	DPEP2	91.74	99.22	0.83	0.00254407
edge_pheno593	Cerebral cortex Cx Rostral gyrus RoG Dorsal division of MFC A32	Microglia	ENSG00000167261	DPEP2	96.1	99.22	0.9	0.00254407
edge_pheno593	Head of hippocampus HiH Tail of Hippocampus HiT Subicular cortex Sub	Vascular	ENSG00000167261	DPEP2	95.84	99.22	0.89	0.00254407
edge_pheno593	Cerebral cortex Cx Perirhinal gyrus PRG A35 A36	Microglia	ENSG00000167261	DPEP2	93.47	99.22	0.85	0.00254407
edge_pheno593	Cerebral cortex Cx Anterior parahippocampal gyrus AG Lateral entorhinal cortex LEC	Microglia	ENSG00000167261	DPEP2	96.9	99.22	0.92	0.00254407
edge_pheno593	Cerebral cortex Cx Temporal pole TP Temporopolar area A38	Microglia	ENSG00000167261	DPEP2	90.46	99.22	0.81	0.00254407
edge_pheno593	Body of hippocampus HiB Rostral DGC A4	Microglia	ENSG00000167261	DPEP2	93.1	99.22	0.84	0.00254407
edge_pheno593	Body of hippocampus HiB Rostral DGC A4	Vascular	ENSG00000167261	DPEP2	93.86	99.22	0.86	0.00254407
edge_pheno593	Cerebral cortex Cx Gyrus rectus ReG Medial orbitofrontal cortex A14	Microglia	ENSG00000167261	DPEP2	97.54	99.22	0.94	0.00254407
edge_pheno593	Cerebral cortex Cx Anterior parahippocampal gyrus posterior part APH Medial entorhinal cortex MEC	Microglia	ENSG00000167261	DPEP2	96.2	99.22	0.91	0.00254407
edge_pheno593	Cerebral cortex Cx Caudal cingulate gyrus CgGC A23	Microglia	ENSG00000167261	DPEP2	95.25	99.22	0.89	0.00254407
edge_pheno1698	Tail of Hippocampus HiT Caudal Hippocampus CA4-DGC	LAMP5-LHX6_and_Chandelier	ENSG00000156687	UNC5D	94.87	97.42	0.67	0.00254801
edge_pheno1698	Tail of Hippocampus HiT Caudal Hippocampus CA4-DGC	MGE_interneuron	ENSG00000156687	UNC5D	91.44	97.42	0.54	0.00254801
edge_pheno1698	Cerebral cortex Cx Cingulate gyrus retrosplenial CgGrs A29 A30	LAMP5-LHX6_and_Chandelier	ENSG00000156687	UNC5D	93.42	97.42	0.74	0.00254801
edge_pheno1698	Cerebral cortex Cx Anterior parahippocampal gyrus posterior part APH Medial entorhinal cortex MEC	LAMP5-LHX6_and_Chandelier	ENSG00000156687	UNC5D	91.15	97.42	0.56	0.00254801
edge_pheno1698	Head of hippocampus HiH Uncal DG CA4	Hippocampal_dentate_gyrus	ENSG00000156687	UNC5D	90.1	97.42	0.5	0.00254801
edge_pheno1698	Head of hippocampus HiH Uncal DG CA4	LAMP5-LHX6_and_Chandelier	ENSG00000156687	UNC5D	96.4	97.42	0.74	0.00254801
edge_pheno1698	Cerebral cortex Cx Cingulate gyrus rostral CgGr Ventral division of MFC A24	LAMP5-LHX6_and_Chandelier	ENSG00000156687	UNC5D	92.31	97.42	0.6	0.00254801
edge_pheno1698	Head of hippocampus HiH Tail of Hippocampus HiT Subicular cortex Sub	LAMP5-LHX6_and_Chandelier	ENSG00000156687	UNC5D	92.63	97.42	0.66	0.00254801
edge_pheno1698	Cerebral cortex Cx Anterior parahippocampal gyrus AG Lateral entorhinal cortex LEC	LAMP5-LHX6_and_Chandelier	ENSG00000156687	UNC5D	91.1	97.42	0.57	0.00254801
edge_pheno1698	Cerebral cortex Cx Posterior intermediate orbital gyrus POrG Caudal division of OFCiA13	LAMP5-LHX6_and_Chandelier	ENSG00000156687	UNC5D	91.59	97.42	0.57	0.00254801
edge_pheno1698	Cerebral cortex Cx Temporal pole TP Temporopolar area A38	LAMP5-LHX6_and_Chandelier	ENSG00000156687	UNC5D	92.93	97.42	0.58	0.00254801
edge_pheno1698	Body of hippocampus HiB Rostral DGC A4	Hippocampal_dentate_gyrus	ENSG00000156687	UNC5D	90.7	97.42	0.45	0.00254801
edge_pheno1698	Body of hippocampus HiB Rostral DGC A4	LAMP5-LHX6_and_Chandelier	ENSG00000156687	UNC5D	91.2	97.42	0.51	0.00254801
edge_pheno1698	Cerebral cortex Cx Supraparietal lobule SPL Posterosuperior dorsal parietal cortex A5 A7	LAMP5-LHX6_and_Chandelier	ENSG00000156687	UNC5D	90.53	97.42	0.58	0.00254801
sociability	Body of hippocampus HiB Rostral DGC A4	Hippocampal_dentate_gyrus	ENSG00000139445	FOXN4	95.43	97.22	0.58	0.00255276
sociability	Tail of Hippocampus HiT Caudal Hippocampus CA4-DGC	Hippocampal_dentate_gyrus	ENSG00000139445	FOXN4	92.59	97.22	0.61	0.00255276
sociability	Tail of Hippocampus HiT Caudal Hippocampus CA4-DGC	LAMP5-LHX6_and_Chandelier	ENSG00000139445	FOXN4	93.26	97.22	0.6	0.00255276
edge_pheno1698	Cerebral cortex Cx Supramarginal gyrus SMG A40	Amygdala_excitatory	ENSG00000166997	CNPY4	92.73	97.41	0.85	0.0025583
edge_pheno1205	Body of hippocampus HiB Rostral DGC A4	Hippocampal_dentate_gyrus	ENSG00000117600	PLPPR4	91.77	99.4	0.46	0.0025583
sociability	Cerebral cortex Cx Superior Temporal Gyrus STG	Oligodendrocyte	ENSG00000163393	SLC22A15	92.06	97.21	0.78	0.00256068
edge_pheno286	Cerebral cortex Cx Cingulate gyrus retrosplenial CgGrs A29 A30	Miscellaneous	ENSG00000174099	MSRB3	90.69	99.07	0.49	0.00256782
edge_pheno1698	Cerebral cortex Cx Cingulate gyrus retrosplenial CgGrs A29 A30	LAMP5-LHX6_and_Chandelier	ENSG00000173281	PPP1R3B	93.2	97.4	0.73	0.00257658
edge_pheno1698	Cerebral cortex Cx Cingulate gyrus retrosplenial CgGrs A29 A30	Oligodendrocyte_precursor	ENSG00000173281	PPP1R3B	92.32	97.4	0.79	0.00257658
edge_pheno1698	Cerebral cortex Cx Gyrus rectus ReG Medial orbitofrontal cortex A14	Oligodendrocyte_precursor	ENSG00000173281	PPP1R3B	94.28	97.4	0.79	0.00257658
edge_pheno1698	Cerebral cortex Cx Anterior parahippocampal gyrus posterior part APH Medial entorhinal cortex MEC	Oligodendrocyte_precursor	ENSG00000173281	PPP1R3B	94.83	97.4	0.82	0.00257658
edge_pheno1698	Cerebral cortex Cx Rostral gyrus RoG Dorsal division of MFC A32	Oligodendrocyte_precursor	ENSG00000173281	PPP1R3B	96.57	97.4	0.86	0.00257658
edge_pheno1698	Head of hippocampus HiH Tail of Hippocampus HiT Subicular cortex Sub	Oligodendrocyte_precursor	ENSG00000173281	PPP1R3B	90.89	97.4	0.76	0.00257658
edge_pheno1698	Cerebral cortex Cx Anterior parahippocampal gyrus AG Lateral entorhinal cortex LEC	Oligodendrocyte_precursor	ENSG00000173281	PPP1R3B	94.78	97.4	0.83	0.00257658
edge_pheno1698	Cerebral cortex Cx Subcallosal Gyrus SCG Subgenual subcallosal division of MFC A25	Oligodendrocyte_precursor	ENSG00000173281	PPP1R3B	93.03	97.4	0.8	0.00257658
edge_pheno1698	Cerebral cortex Cx Transverse temporal gyrus TTG Primary auditory cortex A1C	Committed_oligodendrocyte_precursor	ENSG00000173281	PPP1R3B	94.62	97.4	0.91	0.00257658
edge_pheno262	Cerebral cortex Cx Subcallosal Gyrus SCG Subgenual subcallosal division of MFC A25	Fibroblast	ENSG00000150048	CLEC1A	96.83	99.17	0.94	0.00257738
edge_pheno262	Cerebral cortex Cx Subcallosal Gyrus SCG Subgenual subcallosal division of MFC A25	Vascular	ENSG00000150048	CLEC1A	94.07	99.17	0.88	0.00257738
edge_pheno262	Cerebral cortex Cx Supramarginal gyrus SMG A40	Fibroblast	ENSG00000150048	CLEC1A	99.38	99.17	0.97	0.00257738
edge_pheno262	Cerebral cortex Cx Perirhinal gyrus PRG A35 A36	Fibroblast	ENSG00000150048	CLEC1A	96.82	99.17	0.92	0.00257738
edge_pheno262	Cerebral cortex Cx Perirhinal gyrus PRG A35 A36	Vascular	ENSG00000150048	CLEC1A	94.7	99.17	0.88	0.00257738
edge_pheno262	Cerebral cortex Cx Supraparietal lobule SPL Posterosuperior dorsal parietal cortex A5 A7	Fibroblast	ENSG00000150048	CLEC1A	98.85	99.17	0.96	0.00257738
edge_pheno262	Cerebral cortex Cx Cingulate gyrus rostral CgGr Ventral division of MFC A24	Fibroblast	ENSG00000150048	CLEC1A	97.03	99.17	0.93	0.00257738
edge_pheno262	Cerebral cortex Cx Cingulate gyrus rostral CgGr Ventral division of MFC A24	Vascular	ENSG00000150048	CLEC1A	92.57	99.17	0.85	0.00257738
edge_pheno262	Cerebral cortex Cx Anterior parahippocampal gyrus AG Lateral entorhinal cortex LEC	Fibroblast	ENSG00000150048	CLEC1A	98.89	99.17	0.96	0.00257738
edge_pheno262	Cerebral cortex Cx Transverse temporal gyrus TTG Primary auditory cortex A1C	Fibroblast	ENSG00000150048	CLEC1A	98.59	99.17	0.95	0.00257738
edge_pheno262	Cerebral cortex Cx Transverse temporal gyrus TTG Primary auditory cortex A1C	Vascular	ENSG00000150048	CLEC1A	94.95	99.17	0.89	0.00257738
edge_pheno262	Cerebral cortex Cx Gyrus rectus ReG Medial orbitofrontal cortex A14	Fibroblast	ENSG00000150048	CLEC1A	96.59	99.17	0.91	0.00257738
edge_pheno262	Head of hippocampus HiH Uncal DG CA4	Hippocampal_CA4	ENSG00000136870	ZNF189	93.5	99.17	0.52	0.00257738
edge_pheno262	Head of hippocampus HiH Uncal DG CA4	Miscellaneous	ENSG00000150048	CLEC1A	90.72	99.17	0.83	0.00257738
edge_pheno262	Cerebral cortex Cx Inferior frontal gyrus IFG Ventrolateral prefrontal cortex A44 A45	Fibroblast	ENSG00000150048	CLEC1A	96.33	99.17	0.92	0.00257738
edge_pheno262	Cerebral cortex Cx Inferior frontal gyrus IFG Ventrolateral prefrontal cortex A44 A45	Vascular	ENSG00000150048	CLEC1A	93.33	99.17	0.88	0.00257738
edge_pheno262	Cerebral cortex Cx Superior Temporal Gyrus STG	Fibroblast	ENSG00000150048	CLEC1A	95.58	99.17	0.89	0.00257738
edge_pheno262	Tail of Hippocampus HiT Caudal Hippocampus CA4-DGC	Fibroblast	ENSG00000150048	CLEC1A	97.44	99.17	0.93	0.00257738
edge_pheno262	Tail of Hippocampus HiT Caudal Hippocampus CA4-DGC	Hippocampal_CA1-3	ENSG00000136870	ZNF189	91.78	99.17	0.55	0.00257738
edge_pheno262	Tail of Hippocampus HiT Caudal Hippocampus CA4-DGC	Vascular	ENSG00000150048	CLEC1A	96.18	99.17	0.89	0.00257738
edge_pheno262	Cerebral cortex Cx Rostral gyrus RoG Dorsal division of MFC A32	Fibroblast	ENSG00000150048	CLEC1A	91.11	99.17	0.83	0.00257738
edge_pheno262	Head of hippocampus HiH Tail of Hippocampus HiT Subicular cortex Sub	Fibroblast	ENSG00000150048	CLEC1A	96.4	99.17	0.91	0.00257738
edge_pheno262	Head of hippocampus HiH Tail of Hippocampus HiT Subicular cortex Sub	Vascular	ENSG00000150048	CLEC1A	94.78	99.17	0.87	0.00257738
edge_pheno262	Perirhinal cortex area 35 A35 rostral subdivision of area 35 A35r	Fibroblast	ENSG00000150048	CLEC1A	91.53	99.17	0.77	0.00257738
edge_pheno262	Perirhinal cortex area 35 A35 rostral subdivision of area 35 A35r	Oligodendrocyte	ENSG00000136870	ZNF189	90.83	99.17	0.71	0.00257738
edge_pheno262	Perirhinal cortex area 35 A35 rostral subdivision of area 35 A35r	Vascular	ENSG00000150048	CLEC1A	92.08	99.17	0.8	0.00257738
edge_pheno262	Cerebral cortex Cx Caudal cingulate gyrus CgGC A23	Fibroblast	ENSG00000150048	CLEC1A	99.16	99.17	0.97	0.00257738
edge_pheno262	Body of hippocampus HiB Rostral DGC A4	Fibroblast	ENSG00000150048	CLEC1A	98.81	99.17	0.96	0.00257738
edge_pheno262	Body of hippocampus HiB Rostral DGC A4	Hippocampal_CA4	ENSG00000136870	ZNF189	94.17	99.17	0.58	0.00257738
edge_pheno262	Body of hippocampus HiB Rostral DGC A4	Vascular	ENSG00000150048	CLEC1A	95.03	99.17	0.88	0.00257738
edge_pheno262	Cerebral cortex Cx Posterior parahippocampal gyrus PPH TH-TL	Fibroblast	ENSG00000150048	CLEC1A	95.27	99.17	0.88	0.00257738
edge_pheno262	Cerebral cortex Cx Posterior parahippocampal gyrus PPH TH-TL	Vascular	ENSG00000150048	CLEC1A	93.98	99.17	0.88	0.00257738
edge_pheno262	Cerebral cortex Cx Anterior parahippocampal gyrus posterior part APH Medial entorhinal cortex MEC	Fibroblast	ENSG00000150048	CLEC1A	99.21	99.17	0.97	0.00257738
edge_pheno262	Cerebral cortex Cx Posterior intermediate orbital gyrus POrG Caudal division of OFCiA13	Fibroblast	ENSG00000150048	CLEC1A	99.59	99.17	0.99	0.00257738
edge_pheno262	Cerebral cortex Cx Temporal pole TP Temporopolar area A38	Vascular	ENSG00000150048	CLEC1A	98.46	99.17	0.96	0.00257738
edge_pheno262	Cerebral cortex Cx Cingulate gyrus retrosplenial CgGrs A29 A30	Fibroblast	ENSG00000150048	CLEC1A	98.04	99.17	0.95	0.00257738
edge_pheno262	Cerebral cortex Cx Cingulate gyrus retrosplenial CgGrs A29 A30	Hippocampal_CA1-3	ENSG00000136870	ZNF189	92.1	99.17	0.67	0.00257738
edge_pheno593	Head of hippocampus HiH Uncal DG CA4	Hippocampal_CA4	ENSG00000183092	BEGAIN	93.06	99.22	0.51	0.00257818
edge_pheno593	Head of hippocampus HiH Tail of Hippocampus HiT Subicular cortex Sub	Amygdala_excitatory	ENSG00000183092	BEGAIN	93.15	99.22	0.6	0.00257818
edge_pheno593	Cerebral cortex Cx Perirhinal gyrus PRG A35 A36	Upper-layer_intratelencephalic	ENSG00000183092	BEGAIN	93.72	99.22	0.64	0.00257818
edge_pheno249	Head of hippocampus HiH Tail of Hippocampus HiT Subicular cortex Sub	Amygdala_excitatory	ENSG00000177192	PUS1	93.9	99.53	0.63	0.00258137
edge_pheno1698	Tail of Hippocampus HiT Caudal Hippocampus CA4-DGC	Fibroblast	ENSG00000108950	FAM20A	94.7	97.39	0.87	0.00258217
edge_pheno1698	Cerebral cortex Cx Cingulate gyrus retrosplenial CgGrs A29 A30	Miscellaneous	ENSG00000108950	FAM20A	96.24	97.39	0.72	0.00258217
edge_pheno1698	Cerebral cortex Cx Gyrus rectus ReG Medial orbitofrontal cortex A14	Fibroblast	ENSG00000108950	FAM20A	94.78	97.39	0.88	0.00258217
edge_pheno1698	Cerebral cortex Cx Gyrus rectus ReG Medial orbitofrontal cortex A14	MGE_interneuron	ENSG00000108950	FAM20A	92.65	97.39	0.62	0.00258217
edge_pheno1698	Cerebral cortex Cx Anterior parahippocampal gyrus posterior part APH Medial entorhinal cortex MEC	Fibroblast	ENSG00000108950	FAM20A	93.02	97.39	0.84	0.00258217
edge_pheno1698	Cerebral cortex Cx Anterior parahippocampal gyrus posterior part APH Medial entorhinal cortex MEC	Miscellaneous	ENSG00000108950	FAM20A	94.18	97.39	0.68	0.00258217
edge_pheno1698	Head of hippocampus HiH Uncal DG CA4	Fibroblast	ENSG00000108950	FAM20A	92.1	97.39	0.83	0.00258217
edge_pheno1698	Cerebral cortex Cx Rostral gyrus RoG Dorsal division of MFC A32	MGE_interneuron	ENSG00000108950	FAM20A	94.49	97.39	0.71	0.00258217
edge_pheno1698	Cerebral cortex Cx Cingulate gyrus rostral CgGr Ventral division of MFC A24	Fibroblast	ENSG00000108950	FAM20A	93.39	97.39	0.86	0.00258217
edge_pheno1698	Cerebral cortex Cx Anterior parahippocampal gyrus AG Lateral entorhinal cortex LEC	Fibroblast	ENSG00000108950	FAM20A	90.11	97.39	0.79	0.00258217
edge_pheno1698	Cerebral cortex Cx Anterior parahippocampal gyrus AG Lateral entorhinal cortex LEC	Miscellaneous	ENSG00000108950	FAM20A	93.47	97.39	0.68	0.00258217
edge_pheno1698	Perirhinal cortex area 35 A35 rostral subdivision of area 35 A35r	Fibroblast	ENSG00000108950	FAM20A	95.85	97.39	0.85	0.00258217
edge_pheno1698	Cerebral cortex Cx Posterior parahippocampal gyrus PPH TH-TL	Fibroblast	ENSG00000108950	FAM20A	94.49	97.39	0.86	0.00258217
edge_pheno1698	Cerebral cortex Cx Inferior frontal gyrus IFG Ventrolateral prefrontal cortex A44 A45	MGE_interneuron	ENSG00000108950	FAM20A	91.34	97.39	0.6	0.00258217
edge_pheno1698	Cerebral cortex Cx Temporal pole TP Temporopolar area A38	Fibroblast	ENSG00000108950	FAM20A	95.12	97.39	0.88	0.00258217
edge_pheno1698	Cerebral cortex Cx Temporal pole TP Temporopolar area A38	MGE_interneuron	ENSG00000108950	FAM20A	91.15	97.39	0.61	0.00258217
edge_pheno1698	Cerebral cortex Cx Perirhinal gyrus PRG A35 A36	Fibroblast	ENSG00000108950	FAM20A	90.47	97.39	0.79	0.00258217
edge_pheno1698	Cerebral cortex Cx Perirhinal gyrus PRG A35 A36	MGE_interneuron	ENSG00000108950	FAM20A	92.53	97.39	0.66	0.00258217
edge_pheno1698	Cerebral cortex Cx Superior Temporal Gyrus STG	MGE_interneuron	ENSG00000108950	FAM20A	90.82	97.39	0.55	0.00258217
edge_pheno1698	Cerebral cortex Cx Transverse temporal gyrus TTG Primary auditory cortex A1C	MGE_interneuron	ENSG00000108950	FAM20A	90.82	97.39	0.59	0.00258217
edge_pheno1698	Body of hippocampus HiB Rostral DGC A4	Fibroblast	ENSG00000108950	FAM20A	96.25	97.39	0.9	0.00258217
edge_pheno1698	Body of hippocampus HiB Rostral DGC A4	Thalamic_excitatory	ENSG00000108950	FAM20A	98.54	97.39	0.85	0.00258217
edge_pheno1698	Cerebral cortex Cx Caudal cingulate gyrus CgGC A23	Fibroblast	ENSG00000108950	FAM20A	90.45	97.39	0.79	0.00258217
edge_pheno1698	Cerebral cortex Cx Supraparietal lobule SPL Posterosuperior dorsal parietal cortex A5 A7	MGE_interneuron	ENSG00000108950	FAM20A	98.1	97.39	0.86	0.00258217
edge_pheno286	Cerebral cortex Cx Subcallosal Gyrus SCG Subgenual subcallosal division of MFC A25	Deep-layer_intratelencephalic	ENSG00000118898	PPL	99.12	99.07	0.85	0.00258697
edge_pheno286	Cerebral cortex Cx Supramarginal gyrus SMG A40	Deep-layer_intratelencephalic	ENSG00000118898	PPL	98.48	99.07	0.81	0.00258697
edge_pheno286	Cerebral cortex Cx Supramarginal gyrus SMG A40	Upper-layer_intratelencephalic	ENSG00000118898	PPL	90.76	99.07	0.49	0.00258697
edge_pheno286	Cerebral cortex Cx Cingulate gyrus retrosplenial CgGrs A29 A30	Deep-layer_intratelencephalic	ENSG00000118898	PPL	94.66	99.07	0.6	0.00258697
edge_pheno286	Cerebral cortex Cx Cingulate gyrus retrosplenial CgGrs A29 A30	Miscellaneous	ENSG00000118898	PPL	98.65	99.07	0.87	0.00258697
edge_pheno286	Cerebral cortex Cx Cingulate gyrus rostral CgGr Ventral division of MFC A24	Deep-layer_intratelencephalic	ENSG00000118898	PPL	99.05	99.07	0.86	0.00258697
edge_pheno286	Cerebral cortex Cx Caudal cingulate gyrus CgGC A23	Deep-layer_intratelencephalic	ENSG00000118898	PPL	97.3	99.07	0.7	0.00258697
edge_pheno286	Cerebral cortex Cx Transverse temporal gyrus TTG Primary auditory cortex A1C	Deep-layer_intratelencephalic	ENSG00000118898	PPL	98.08	99.07	0.74	0.00258697
edge_pheno286	Cerebral cortex Cx Gyrus rectus ReG Medial orbitofrontal cortex A14	Deep-layer_intratelencephalic	ENSG00000118898	PPL	98.64	99.07	0.79	0.00258697
edge_pheno286	Cerebral cortex Cx Inferior frontal gyrus IFG Ventrolateral prefrontal cortex A44 A45	Deep-layer_intratelencephalic	ENSG00000118898	PPL	98.22	99.07	0.76	0.00258697
edge_pheno286	Cerebral cortex Cx Anterior parahippocampal gyrus posterior part APH Medial entorhinal cortex MEC	Amygdala_excitatory	ENSG00000118898	PPL	95.32	99.07	0.63	0.00258697
edge_pheno286	Cerebral cortex Cx Anterior parahippocampal gyrus posterior part APH Medial entorhinal cortex MEC	Miscellaneous	ENSG00000118898	PPL	91.33	99.07	0.57	0.00258697
edge_pheno286	Cerebral cortex Cx Rostral gyrus RoG Dorsal division of MFC A32	Deep-layer_intratelencephalic	ENSG00000118898	PPL	98.47	99.07	0.81	0.00258697
edge_pheno286	Head of hippocampus HiH Tail of Hippocampus HiT Subicular cortex Sub	Amygdala_excitatory	ENSG00000118898	PPL	96.88	99.07	0.76	0.00258697
edge_pheno286	Cerebral cortex Cx Anterior parahippocampal gyrus AG Lateral entorhinal cortex LEC	Deep-layer_intratelencephalic	ENSG00000118898	PPL	96.55	99.07	0.68	0.00258697
edge_pheno286	Cerebral cortex Cx Anterior parahippocampal gyrus AG Lateral entorhinal cortex LEC	Miscellaneous	ENSG00000118898	PPL	95.24	99.07	0.76	0.00258697
edge_pheno286	Cerebral cortex Cx Supraparietal lobule SPL Posterosuperior dorsal parietal cortex A5 A7	Deep-layer_intratelencephalic	ENSG00000118898	PPL	97.44	99.07	0.75	0.00258697
edge_pheno286	Cerebral cortex Cx Posterior parahippocampal gyrus PPH TH-TL	Deep-layer_intratelencephalic	ENSG00000118898	PPL	97.56	99.07	0.76	0.00258697
edge_pheno286	Cerebral cortex Cx Posterior parahippocampal gyrus PPH TH-TL	Upper-layer_intratelencephalic	ENSG00000118898	PPL	93.55	99.07	0.62	0.00258697
edge_pheno286	Body of hippocampus HiB Rostral DGC A4	Hippocampal_dentate_gyrus	ENSG00000118898	PPL	93.26	99.07	0.5	0.00258697
edge_pheno286	Cerebral cortex Cx Superior Temporal Gyrus STG	Deep-layer_intratelencephalic	ENSG00000118898	PPL	99.22	99.07	0.9	0.00258697
edge_pheno286	Cerebral cortex Cx Superior Temporal Gyrus STG	Upper-layer_intratelencephalic	ENSG00000118898	PPL	97.59	99.07	0.74	0.00258697
edge_pheno286	Cerebral cortex Cx Perirhinal gyrus PRG A35 A36	Amygdala_excitatory	ENSG00000118898	PPL	95.31	99.07	0.65	0.00258697
edge_pheno286	Cerebral cortex Cx Perirhinal gyrus PRG A35 A36	Deep-layer_intratelencephalic	ENSG00000118898	PPL	90.62	99.07	0.54	0.00258697
edge_pheno286	Cerebral cortex Cx Temporal pole TP Temporopolar area A38	Deep-layer_intratelencephalic	ENSG00000118898	PPL	97.55	99.07	0.71	0.00258697
edge_pheno286	Cerebral cortex Cx Posterior intermediate orbital gyrus POrG Caudal division of OFCiA13	Deep-layer_intratelencephalic	ENSG00000118898	PPL	98.27	99.07	0.75	0.00258697
edge_pheno1359	Cerebral cortex Cx Perirhinal gyrus PRG A35 A36	Miscellaneous	ENSG00000137878	GCOM1	98.03	98.98	0.92	0.00258857
edge_pheno1359	Cerebral cortex Cx Supraparietal lobule SPL Posterosuperior dorsal parietal cortex A5 A7	Miscellaneous	ENSG00000137878	GCOM1	90.11	98.98	0.54	0.00258857
edge_pheno1359	Cerebral cortex Cx Cingulate gyrus rostral CgGr Ventral division of MFC A24	Deep-layer_near-projecting	ENSG00000137878	GCOM1	98.87	98.98	0.93	0.00258857
edge_pheno1359	Cerebral cortex Cx Transverse temporal gyrus TTG Primary auditory cortex A1C	Miscellaneous	ENSG00000137878	GCOM1	93.72	98.98	0.72	0.00258857
edge_pheno1359	Cerebral cortex Cx Inferior frontal gyrus IFG Ventrolateral prefrontal cortex A44 A45	Deep-layer_near-projecting	ENSG00000137878	GCOM1	94.05	98.98	0.75	0.00258857
edge_pheno1359	Cerebral cortex Cx Inferior frontal gyrus IFG Ventrolateral prefrontal cortex A44 A45	Miscellaneous	ENSG00000137878	GCOM1	94.07	98.98	0.62	0.00258857
edge_pheno1359	Cerebral cortex Cx Supramarginal gyrus SMG A40	Deep-layer_near-projecting	ENSG00000137878	GCOM1	92.53	98.98	0.67	0.00258857
edge_pheno1359	Cerebral cortex Cx Supramarginal gyrus SMG A40	Miscellaneous	ENSG00000137878	GCOM1	94.28	98.98	0.71	0.00258857
edge_pheno1359	Cerebral cortex Cx Rostral gyrus RoG Dorsal division of MFC A32	Deep-layer_near-projecting	ENSG00000137878	GCOM1	96.75	98.98	0.79	0.00258857
edge_pheno1359	Cerebral cortex Cx Rostral gyrus RoG Dorsal division of MFC A32	Miscellaneous	ENSG00000137878	GCOM1	93.68	98.98	0.57	0.00258857
edge_pheno1359	Head of hippocampus HiH Tail of Hippocampus HiT Subicular cortex Sub	Deep-layer_corticothalamic_and_6b	ENSG00000137878	GCOM1	94.14	98.98	0.62	0.00258857
edge_pheno1359	Head of hippocampus HiH Tail of Hippocampus HiT Subicular cortex Sub	Deep-layer_near-projecting	ENSG00000137878	GCOM1	92.71	98.98	0.65	0.00258857
edge_pheno1359	Perirhinal cortex area 35 A35 rostral subdivision of area 35 A35r	Oligodendrocyte_precursor	ENSG00000137878	GCOM1	92.41	98.98	0.67	0.00258857
edge_pheno1359	Cerebral cortex Cx Temporal pole TP Temporopolar area A38	Miscellaneous	ENSG00000137878	GCOM1	97.99	98.98	0.86	0.00258857
edge_pheno1359	Cerebral cortex Cx Anterior parahippocampal gyrus AG Lateral entorhinal cortex LEC	Deep-layer_corticothalamic_and_6b	ENSG00000137878	GCOM1	94.97	98.98	0.76	0.00258857
edge_pheno1359	Cerebral cortex Cx Subcallosal Gyrus SCG Subgenual subcallosal division of MFC A25	Deep-layer_corticothalamic_and_6b	ENSG00000137878	GCOM1	94.51	98.98	0.71	0.00258857
edge_pheno1359	Cerebral cortex Cx Subcallosal Gyrus SCG Subgenual subcallosal division of MFC A25	Deep-layer_near-projecting	ENSG00000137878	GCOM1	97.97	98.98	0.9	0.00258857
edge_pheno1359	Cerebral cortex Cx Caudal cingulate gyrus CgGC A23	Deep-layer_near-projecting	ENSG00000137878	GCOM1	95.01	98.98	0.77	0.00258857
edge_pheno1359	Cerebral cortex Cx Caudal cingulate gyrus CgGC A23	Miscellaneous	ENSG00000137878	GCOM1	94.49	98.98	0.63	0.00258857
edge_pheno1359	Cerebral cortex Cx Posterior intermediate orbital gyrus POrG Caudal division of OFCiA13	Deep-layer_near-projecting	ENSG00000137878	GCOM1	90.39	98.98	0.64	0.00258857
edge_pheno1359	Cerebral cortex Cx Gyrus rectus ReG Medial orbitofrontal cortex A14	Deep-layer_near-projecting	ENSG00000137878	GCOM1	97.85	98.98	0.86	0.00258857
edge_pheno1359	Body of hippocampus HiB Rostral DGC A4	Oligodendrocyte_precursor	ENSG00000137878	GCOM1	95.99	98.98	0.85	0.00258857
edge_pheno1359	Cerebral cortex Cx Anterior parahippocampal gyrus posterior part APH Medial entorhinal cortex MEC	Deep-layer_corticothalamic_and_6b	ENSG00000137878	GCOM1	96.09	98.98	0.76	0.00258857
edge_pheno1359	Cerebral cortex Cx Superior Temporal Gyrus STG	MGE_interneuron	ENSG00000137878	GCOM1	97.15	98.98	0.8	0.00258857
edge_pheno1698	Tail of Hippocampus HiT Caudal Hippocampus CA4-DGC	Hippocampal_dentate_gyrus	ENSG00000120049	KCNIP2	92.17	97.39	0.6	0.00259258
edge_pheno1698	Cerebral cortex Cx Cingulate gyrus retrosplenial CgGrs A29 A30	LAMP5-LHX6_and_Chandelier	ENSG00000120049	KCNIP2	92.93	97.39	0.71	0.00259258
edge_pheno1698	Cerebral cortex Cx Cingulate gyrus retrosplenial CgGrs A29 A30	MGE_interneuron	ENSG00000120049	KCNIP2	95.48	97.39	0.76	0.00259258
edge_pheno1698	Cerebral cortex Cx Gyrus rectus ReG Medial orbitofrontal cortex A14	LAMP5-LHX6_and_Chandelier	ENSG00000120049	KCNIP2	92.32	97.39	0.55	0.00259258
edge_pheno1698	Head of hippocampus HiH Uncal DG CA4	Hippocampal_dentate_gyrus	ENSG00000120049	KCNIP2	97.92	97.39	0.73	0.00259258
edge_pheno1698	Cerebral cortex Cx Cingulate gyrus rostral CgGr Ventral division of MFC A24	LAMP5-LHX6_and_Chandelier	ENSG00000120049	KCNIP2	91.1	97.39	0.56	0.00259258
edge_pheno1698	Head of hippocampus HiH Tail of Hippocampus HiT Subicular cortex Sub	Amygdala_excitatory	ENSG00000120049	KCNIP2	90.94	97.39	0.55	0.00259258
edge_pheno1698	Cerebral cortex Cx Anterior parahippocampal gyrus AG Lateral entorhinal cortex LEC	LAMP5-LHX6_and_Chandelier	ENSG00000120049	KCNIP2	93.56	97.39	0.67	0.00259258
edge_pheno1698	Cerebral cortex Cx Posterior parahippocampal gyrus PPH TH-TL	LAMP5-LHX6_and_Chandelier	ENSG00000120049	KCNIP2	95.89	97.39	0.77	0.00259258
edge_pheno1698	Cerebral cortex Cx Subcallosal Gyrus SCG Subgenual subcallosal division of MFC A25	LAMP5-LHX6_and_Chandelier	ENSG00000120049	KCNIP2	90.26	97.39	0.53	0.00259258
edge_pheno1698	Cerebral cortex Cx Temporal pole TP Temporopolar area A38	LAMP5-LHX6_and_Chandelier	ENSG00000120049	KCNIP2	90.1	97.39	0.47	0.00259258
edge_pheno1698	Cerebral cortex Cx Superior Temporal Gyrus STG	LAMP5-LHX6_and_Chandelier	ENSG00000120049	KCNIP2	91.66	97.39	0.54	0.00259258
edge_pheno1698	Cerebral cortex Cx Superior Temporal Gyrus STG	MGE_interneuron	ENSG00000120049	KCNIP2	90.76	97.39	0.55	0.00259258
edge_pheno1698	Body of hippocampus HiB Rostral DGC A4	Hippocampal_dentate_gyrus	ENSG00000120049	KCNIP2	90.88	97.39	0.45	0.00259258
edge_pheno1698	Cerebral cortex Cx Caudal cingulate gyrus CgGC A23	LAMP5-LHX6_and_Chandelier	ENSG00000120049	KCNIP2	90.42	97.39	0.58	0.00259258
edge_pheno593	Cerebral cortex Cx Supramarginal gyrus SMG A40	Oligodendrocyte_precursor	ENSG00000243244	STON1	93.11	99.21	0.79	0.002599
edge_pheno593	Cerebral cortex Cx Superior Temporal Gyrus STG	Oligodendrocyte_precursor	ENSG00000243244	STON1	94.45	99.21	0.84	0.002599
edge_pheno593	Cerebral cortex Cx Cingulate gyrus retrosplenial CgGrs A29 A30	Miscellaneous	ENSG00000243244	STON1	95.03	99.21	0.69	0.002599
edge_pheno593	Cerebral cortex Cx Anterior parahippocampal gyrus AG Lateral entorhinal cortex LEC	Oligodendrocyte_precursor	ENSG00000243244	STON1	90.57	99.21	0.76	0.002599
edge_pheno593	Body of hippocampus HiB Rostral DGC A4	Choroid_plexus	ENSG00000243244	STON1	92.06	99.21	0.78	0.002599
edge_pheno593	Cerebral cortex Cx Caudal cingulate gyrus CgGC A23	Oligodendrocyte_precursor	ENSG00000243244	STON1	90.04	99.21	0.7	0.002599
edge_pheno249	Cerebral cortex Cx Perirhinal gyrus PRG A35 A36	Medium_spiny_neuron	ENSG00000157927	RADIL	90.66	99.53	0.53	0.00260142
edge_pheno1359	Cerebral cortex Cx Gyrus rectus ReG Medial orbitofrontal cortex A14	Committed_oligodendrocyte_precursor	ENSG00000196812	ZSCAN16	93.86	98.97	0.85	0.00260947
edge_pheno1142	Cerebral cortex Cx Superior Temporal Gyrus STG	Amygdala_excitatory	ENSG00000185958	FAM186A	91.54	98.88	0.75	0.00261108
edge_pheno286	Cerebral cortex Cx Anterior parahippocampal gyrus posterior part APH Medial entorhinal cortex MEC	Vascular	ENSG00000178055	PRSS42	95.88	99.06	0.9	0.00261593
edge_pheno286	Head of hippocampus HiH Tail of Hippocampus HiT Subicular cortex Sub	Ependymal	ENSG00000178055	PRSS42	90.53	99.06	0.76	0.00261593
edge_pheno286	Cerebral cortex Cx Posterior parahippocampal gyrus PPH TH-TL	Fibroblast	ENSG00000178055	PRSS42	94.89	99.06	0.87	0.00261593
edge_pheno286	Cerebral cortex Cx Superior Temporal Gyrus STG	Committed_oligodendrocyte_precursor	ENSG00000178055	PRSS42	97.42	99.06	0.9	0.00261593
edge_pheno1205	Cerebral cortex Cx Gyrus rectus ReG Medial orbitofrontal cortex A14	Astrocyte	ENSG00000111058	ACSS3	93.5	99.39	0.82	0.00261593
edge_pheno1205	Cerebral cortex Cx Perirhinal gyrus PRG A35 A36	Astrocyte	ENSG00000111058	ACSS3	91.04	99.39	0.79	0.00261593
edge_pheno1205	Cerebral cortex Cx Posterior parahippocampal gyrus PPH TH-TL	Astrocyte	ENSG00000111058	ACSS3	95.64	99.39	0.88	0.00261593
edge_pheno1205	Cerebral cortex Cx Supramarginal gyrus SMG A40	Astrocyte	ENSG00000111058	ACSS3	92.24	99.39	0.82	0.00261593
edge_pheno1205	Cerebral cortex Cx Caudal cingulate gyrus CgGC A23	Astrocyte	ENSG00000111058	ACSS3	92.99	99.39	0.82	0.00261593
edge_pheno1205	Cerebral cortex Cx Anterior parahippocampal gyrus AG Lateral entorhinal cortex LEC	Astrocyte	ENSG00000111058	ACSS3	91.15	99.39	0.78	0.00261593
edge_pheno1205	Cerebral cortex Cx Inferior frontal gyrus IFG Ventrolateral prefrontal cortex A44 A45	Astrocyte	ENSG00000111058	ACSS3	92.56	99.39	0.81	0.00261593
edge_pheno1205	Cerebral cortex Cx Posterior intermediate orbital gyrus POrG Caudal division of OFCiA13	Astrocyte	ENSG00000111058	ACSS3	92.93	99.39	0.83	0.00261593
edge_pheno1205	Body of hippocampus HiB Rostral DGC A4	Astrocyte	ENSG00000111058	ACSS3	90.13	99.39	0.73	0.00261593
edge_pheno1205	Head of hippocampus HiH Tail of Hippocampus HiT Subicular cortex Sub	Astrocyte	ENSG00000111058	ACSS3	92.71	99.39	0.81	0.00261593
edge_pheno1205	Cerebral cortex Cx Transverse temporal gyrus TTG Primary auditory cortex A1C	Astrocyte	ENSG00000111058	ACSS3	92.61	99.39	0.83	0.00261593
edge_pheno1205	Cerebral cortex Cx Cingulate gyrus rostral CgGr Ventral division of MFC A24	Astrocyte	ENSG00000111058	ACSS3	94.75	99.39	0.85	0.00261593
edge_pheno1205	Cerebral cortex Cx Temporal pole TP Temporopolar area A38	Astrocyte	ENSG00000111058	ACSS3	92	99.39	0.81	0.00261593
edge_pheno1205	Head of hippocampus HiH Uncal DG CA4	Astrocyte	ENSG00000111058	ACSS3	90.13	99.39	0.73	0.00261593
edge_pheno491	Body of hippocampus HiB Rostral DGC A4	Midbrain-derived_inhibitory	ENSG00000163467	TSACC	97.2	99.4	0.94	0.00261755
edge_pheno286	Tail of Hippocampus HiT Caudal Hippocampus CA4-DGC	MGE_interneuron	ENSG00000162981	FAM84A	91.75	99.05	0.54	0.00261755
edge_pheno491	Tail of Hippocampus HiT Caudal Hippocampus CA4-DGC	Hippocampal_CA4	ENSG00000163467	TSACC	93.66	99.4	0.61	0.00261755
edge_pheno286	Cerebral cortex Cx Superior Temporal Gyrus STG	Upper-layer_intratelencephalic	ENSG00000162981	FAM84A	94.5	99.05	0.62	0.00261755
node_pheno17	Cerebral cortex Cx Posterior parahippocampal gyrus PPH TH-TL	CGE_interneuron	ENSG00000120659	TNFSF11	91.17	98.61	0.6	0.00262484
node_pheno17	Head of hippocampus HiH Uncal DG CA4	Splatter	ENSG00000120659	TNFSF11	96.8	98.61	0.86	0.00262484
node_pheno17	Cerebral cortex Cx Superior Temporal Gyrus STG	Committed_oligodendrocyte_precursor	ENSG00000120659	TNFSF11	98.76	98.61	0.93	0.00262484
node_pheno17	Cerebral cortex Cx Supramarginal gyrus SMG A40	CGE_interneuron	ENSG00000120659	TNFSF11	90.72	98.61	0.58	0.00262484
node_pheno17	Cerebral cortex Cx Posterior intermediate orbital gyrus POrG Caudal division of OFCiA13	CGE_interneuron	ENSG00000120659	TNFSF11	90.36	98.61	0.56	0.00262484
node_pheno17	Tail of Hippocampus HiT Caudal Hippocampus CA4-DGC	CGE_interneuron	ENSG00000120659	TNFSF11	93.97	98.61	0.61	0.00262484
node_pheno17	Tail of Hippocampus HiT Caudal Hippocampus CA4-DGC	MGE_interneuron	ENSG00000120659	TNFSF11	96.18	98.61	0.75	0.00262484
node_pheno17	Cerebral cortex Cx Temporal pole TP Temporopolar area A38	CGE_interneuron	ENSG00000120659	TNFSF11	91.2	98.61	0.61	0.00262484
node_pheno17	Cerebral cortex Cx Perirhinal gyrus PRG A35 A36	Splatter	ENSG00000120659	TNFSF11	95.72	98.61	0.66	0.00262484
node_pheno17	Cerebral cortex Cx Anterior parahippocampal gyrus AG Lateral entorhinal cortex LEC	Eccentric_medium_spiny_neuron	ENSG00000120659	TNFSF11	91.24	98.61	0.72	0.00262484
node_pheno17	Cerebral cortex Cx Subcallosal Gyrus SCG Subgenual subcallosal division of MFC A25	Splatter	ENSG00000120659	TNFSF11	92.49	98.61	0.66	0.00262484
node_pheno17	Cerebral cortex Cx Cingulate gyrus rostral CgGr Ventral division of MFC A24	CGE_interneuron	ENSG00000120659	TNFSF11	93.96	98.61	0.68	0.00262484
node_pheno17	Cerebral cortex Cx Cingulate gyrus rostral CgGr Ventral division of MFC A24	MGE_interneuron	ENSG00000120659	TNFSF11	90.82	98.61	0.6	0.00262484
edge_pheno262	Body of hippocampus HiB Rostral DGC A4	Miscellaneous	ENSG00000170956	CEACAM3	97.8	99.16	0.85	0.00262809
edge_pheno1359	Cerebral cortex Cx Perirhinal gyrus PRG A35 A36	CGE_interneuron	ENSG00000141424	SLC39A6	90.06	98.96	0.55	0.00263133
edge_pheno1359	Cerebral cortex Cx Temporal pole TP Temporopolar area A38	CGE_interneuron	ENSG00000141424	SLC39A6	90.18	98.96	0.58	0.00263133
edge_pheno1698	Head of hippocampus HiH Uncal DG CA4	CGE_interneuron	ENSG00000100526	CDKN3	96.83	97.37	0.79	0.00263215
edge_pheno1698	Head of hippocampus HiH Tail of Hippocampus HiT Subicular cortex Sub	CGE_interneuron	ENSG00000100526	CDKN3	90.4	97.37	0.63	0.00263215
edge_pheno1698	Head of hippocampus HiH Tail of Hippocampus HiT Subicular cortex Sub	MGE_interneuron	ENSG00000100526	CDKN3	90.07	97.37	0.61	0.00263215
edge_pheno1698	Cerebral cortex Cx Superior Temporal Gyrus STG	CGE_interneuron	ENSG00000100526	CDKN3	94.22	97.37	0.7	0.00263215
edge_pheno1698	Cerebral cortex Cx Superior Temporal Gyrus STG	Deep-layer_intratelencephalic	ENSG00000100526	CDKN3	91.92	97.37	0.49	0.00263215
edge_pheno1698	Body of hippocampus HiB Rostral DGC A4	CGE_interneuron	ENSG00000100526	CDKN3	96.36	97.37	0.7	0.00263215
sociability	Body of hippocampus HiB Rostral DGC A4	Oligodendrocyte_precursor	ENSG00000103335	PIEZO1	91.9	97.19	0.72	0.00263866
sociability	Head of hippocampus HiH Tail of Hippocampus HiT Subicular cortex Sub	Astrocyte	ENSG00000103335	PIEZO1	90.2	97.19	0.77	0.00263866
sociability	Cerebral cortex Cx Supraparietal lobule SPL Posterosuperior dorsal parietal cortex A5 A7	Astrocyte	ENSG00000103335	PIEZO1	93.23	97.19	0.83	0.00263866
sociability	Cerebral cortex Cx Posterior intermediate orbital gyrus POrG Caudal division of OFCiA13	Astrocyte	ENSG00000103335	PIEZO1	93.49	97.19	0.84	0.00263866
sociability	Cerebral cortex Cx Superior Temporal Gyrus STG	Astrocyte	ENSG00000103335	PIEZO1	92.38	97.19	0.82	0.00263866
sociability	Cerebral cortex Cx Transverse temporal gyrus TTG Primary auditory cortex A1C	Astrocyte	ENSG00000103335	PIEZO1	91.38	97.19	0.8	0.00263866
sociability	Cerebral cortex Cx Subcallosal Gyrus SCG Subgenual subcallosal division of MFC A25	Astrocyte	ENSG00000103335	PIEZO1	91.56	97.19	0.8	0.00263866
sociability	Cerebral cortex Cx Supramarginal gyrus SMG A40	Astrocyte	ENSG00000103335	PIEZO1	90.32	97.19	0.78	0.00263866
sociability	Cerebral cortex Cx Posterior parahippocampal gyrus PPH TH-TL	Astrocyte	ENSG00000103335	PIEZO1	93.44	97.19	0.84	0.00263866
sociability	Cerebral cortex Cx Temporal pole TP Temporopolar area A38	Astrocyte	ENSG00000103335	PIEZO1	94.69	97.19	0.86	0.00263866
edge_pheno262	Cerebral cortex Cx Subcallosal Gyrus SCG Subgenual subcallosal division of MFC A25	Deep-layer_near-projecting	ENSG00000162458	FBLIM1	94.98	99.15	0.78	0.00264192
edge_pheno262	Cerebral cortex Cx Subcallosal Gyrus SCG Subgenual subcallosal division of MFC A25	MGE_interneuron	ENSG00000162458	FBLIM1	98.15	99.15	0.84	0.00264192
edge_pheno262	Cerebral cortex Cx Supramarginal gyrus SMG A40	Deep-layer_near-projecting	ENSG00000162458	FBLIM1	94.09	99.15	0.7	0.00264192
edge_pheno262	Cerebral cortex Cx Supramarginal gyrus SMG A40	MGE_interneuron	ENSG00000162458	FBLIM1	97.12	99.15	0.78	0.00264192
edge_pheno262	Cerebral cortex Cx Perirhinal gyrus PRG A35 A36	MGE_interneuron	ENSG00000162458	FBLIM1	97.69	99.15	0.86	0.00264192
edge_pheno262	Cerebral cortex Cx Supraparietal lobule SPL Posterosuperior dorsal parietal cortex A5 A7	Deep-layer_near-projecting	ENSG00000162458	FBLIM1	95.2	99.15	0.76	0.00264192
edge_pheno262	Cerebral cortex Cx Supraparietal lobule SPL Posterosuperior dorsal parietal cortex A5 A7	MGE_interneuron	ENSG00000162458	FBLIM1	98.27	99.15	0.87	0.00264192
sociability	Cerebral cortex Cx Posterior intermediate orbital gyrus POrG Caudal division of OFCiA13	Medium_spiny_neuron	ENSG00000203780	FANK1	90.18	97.18	0.71	0.00264192
edge_pheno262	Cerebral cortex Cx Cingulate gyrus rostral CgGr Ventral division of MFC A24	Deep-layer_near-projecting	ENSG00000162458	FBLIM1	94.34	99.15	0.75	0.00264192
edge_pheno262	Cerebral cortex Cx Cingulate gyrus rostral CgGr Ventral division of MFC A24	MGE_interneuron	ENSG00000162458	FBLIM1	98.71	99.15	0.88	0.00264192
edge_pheno262	Cerebral cortex Cx Anterior parahippocampal gyrus AG Lateral entorhinal cortex LEC	MGE_interneuron	ENSG00000162458	FBLIM1	98.4	99.15	0.87	0.00264192
edge_pheno262	Cerebral cortex Cx Transverse temporal gyrus TTG Primary auditory cortex A1C	Amygdala_excitatory	ENSG00000162458	FBLIM1	95.94	99.15	0.83	0.00264192
edge_pheno262	Cerebral cortex Cx Transverse temporal gyrus TTG Primary auditory cortex A1C	MGE_interneuron	ENSG00000162458	FBLIM1	93.13	99.15	0.65	0.00264192
edge_pheno262	Cerebral cortex Cx Gyrus rectus ReG Medial orbitofrontal cortex A14	MGE_interneuron	ENSG00000162458	FBLIM1	95.12	99.15	0.72	0.00264192
edge_pheno262	Head of hippocampus HiH Uncal DG CA4	LAMP5-LHX6_and_Chandelier	ENSG00000162458	FBLIM1	91.97	99.15	0.58	0.00264192
edge_pheno262	Head of hippocampus HiH Uncal DG CA4	MGE_interneuron	ENSG00000162458	FBLIM1	96.22	99.15	0.74	0.00264192
edge_pheno262	Cerebral cortex Cx Inferior frontal gyrus IFG Ventrolateral prefrontal cortex A44 A45	Deep-layer_near-projecting	ENSG00000162458	FBLIM1	93.84	99.15	0.74	0.00264192
edge_pheno262	Cerebral cortex Cx Inferior frontal gyrus IFG Ventrolateral prefrontal cortex A44 A45	MGE_interneuron	ENSG00000162458	FBLIM1	97.79	99.15	0.82	0.00264192
edge_pheno262	Cerebral cortex Cx Superior Temporal Gyrus STG	Deep-layer_near-projecting	ENSG00000162458	FBLIM1	94.67	99.15	0.7	0.00264192
edge_pheno262	Cerebral cortex Cx Superior Temporal Gyrus STG	LAMP5-LHX6_and_Chandelier	ENSG00000162458	FBLIM1	90.07	99.15	0.48	0.00264192
edge_pheno262	Cerebral cortex Cx Superior Temporal Gyrus STG	MGE_interneuron	ENSG00000162458	FBLIM1	98.83	99.15	0.9	0.00264192
edge_pheno262	Tail of Hippocampus HiT Caudal Hippocampus CA4-DGC	LAMP5-LHX6_and_Chandelier	ENSG00000162458	FBLIM1	98.08	99.15	0.86	0.00264192
edge_pheno262	Tail of Hippocampus HiT Caudal Hippocampus CA4-DGC	MGE_interneuron	ENSG00000162458	FBLIM1	99.31	99.15	0.93	0.00264192
edge_pheno262	Cerebral cortex Cx Rostral gyrus RoG Dorsal division of MFC A32	Deep-layer_near-projecting	ENSG00000162458	FBLIM1	93.96	99.15	0.68	0.00264192
edge_pheno262	Cerebral cortex Cx Rostral gyrus RoG Dorsal division of MFC A32	MGE_interneuron	ENSG00000162458	FBLIM1	97.14	99.15	0.82	0.00264192
