## Supplementary Tables S1-S11 for "Shared genetics linking sociability with the brain’s default mode network" (part 5 of 14)

### Sheet: Table S9 (continued)
CELLECT Genes
sociability	Perirhinal cortex area 35 A35 rostral subdivision of area 35 A35r	Astrocyte	ENSG00000203780	FANK1	91.79	97.18	0.67	0.00264192
edge_pheno262	Head of hippocampus HiH Tail of Hippocampus HiT Subicular cortex Sub	MGE_interneuron	ENSG00000162458	FBLIM1	96.49	99.15	0.82	0.00264192
edge_pheno262	Cerebral cortex Cx Caudal cingulate gyrus CgGC A23	Deep-layer_near-projecting	ENSG00000162458	FBLIM1	90.24	99.15	0.61	0.00264192
edge_pheno262	Cerebral cortex Cx Caudal cingulate gyrus CgGC A23	MGE_interneuron	ENSG00000162458	FBLIM1	91.32	99.15	0.61	0.00264192
sociability	Head of hippocampus HiH Uncal DG CA4	Ependymal	ENSG00000203780	FANK1	93.42	97.18	0.81	0.00264192
sociability	Cerebral cortex Cx Anterior parahippocampal gyrus posterior part APH Medial entorhinal cortex MEC	Amygdala_excitatory	ENSG00000203780	FANK1	90.69	97.18	0.5	0.00264192
edge_pheno262	Body of hippocampus HiB Rostral DGC A4	Deep-layer_corticothalamic_and_6b	ENSG00000162458	FBLIM1	94.08	99.15	0.68	0.00264192
edge_pheno262	Body of hippocampus HiB Rostral DGC A4	LAMP5-LHX6_and_Chandelier	ENSG00000162458	FBLIM1	97.35	99.15	0.79	0.00264192
edge_pheno262	Body of hippocampus HiB Rostral DGC A4	MGE_interneuron	ENSG00000162458	FBLIM1	98.18	99.15	0.8	0.00264192
edge_pheno262	Cerebral cortex Cx Posterior parahippocampal gyrus PPH TH-TL	Deep-layer_near-projecting	ENSG00000162458	FBLIM1	90.3	99.15	0.56	0.00264192
edge_pheno262	Cerebral cortex Cx Anterior parahippocampal gyrus posterior part APH Medial entorhinal cortex MEC	MGE_interneuron	ENSG00000162458	FBLIM1	98.88	99.15	0.9	0.00264192
edge_pheno262	Cerebral cortex Cx Posterior intermediate orbital gyrus POrG Caudal division of OFCiA13	Deep-layer_near-projecting	ENSG00000162458	FBLIM1	90.26	99.15	0.63	0.00264192
edge_pheno262	Cerebral cortex Cx Posterior intermediate orbital gyrus POrG Caudal division of OFCiA13	MGE_interneuron	ENSG00000162458	FBLIM1	97.01	99.15	0.79	0.00264192
edge_pheno262	Cerebral cortex Cx Temporal pole TP Temporopolar area A38	MGE_interneuron	ENSG00000162458	FBLIM1	95.99	99.15	0.75	0.00264192
edge_pheno262	Cerebral cortex Cx Cingulate gyrus retrosplenial CgGrs A29 A30	Deep-layer_near-projecting	ENSG00000162458	FBLIM1	96.33	99.15	0.82	0.00264192
edge_pheno262	Cerebral cortex Cx Cingulate gyrus retrosplenial CgGrs A29 A30	MGE_interneuron	ENSG00000162458	FBLIM1	95.4	99.15	0.75	0.00264192
edge_pheno816	Cerebral cortex Cx Inferior frontal gyrus IFG Ventrolateral prefrontal cortex A44 A45	Microglia	ENSG00000203814	HIST2H2BF	91.58	99.22	0.84	0.00264437
edge_pheno816	Cerebral cortex Cx Supraparietal lobule SPL Posterosuperior dorsal parietal cortex A5 A7	Choroid_plexus	ENSG00000203814	HIST2H2BF	92.61	99.22	0.86	0.00264437
edge_pheno816	Cerebral cortex Cx Cingulate gyrus rostral CgGr Ventral division of MFC A24	Microglia	ENSG00000203814	HIST2H2BF	92.39	99.22	0.85	0.00264437
edge_pheno816	Cerebral cortex Cx Superior Temporal Gyrus STG	Microglia	ENSG00000203814	HIST2H2BF	92.53	99.22	0.86	0.00264437
edge_pheno816	Head of hippocampus HiH Uncal DG CA4	Microglia	ENSG00000203814	HIST2H2BF	94.94	99.22	0.87	0.00264437
edge_pheno816	Cerebral cortex Cx Subcallosal Gyrus SCG Subgenual subcallosal division of MFC A25	Microglia	ENSG00000203814	HIST2H2BF	92.32	99.22	0.84	0.00264437
edge_pheno816	Cerebral cortex Cx Anterior parahippocampal gyrus AG Lateral entorhinal cortex LEC	Microglia	ENSG00000203814	HIST2H2BF	91.55	99.22	0.83	0.00264437
edge_pheno816	Cerebral cortex Cx Temporal pole TP Temporopolar area A38	Microglia	ENSG00000203814	HIST2H2BF	91.11	99.22	0.82	0.00264437
edge_pheno816	Cerebral cortex Cx Anterior parahippocampal gyrus posterior part APH Medial entorhinal cortex MEC	Microglia	ENSG00000203814	HIST2H2BF	92.64	99.22	0.85	0.00264437
edge_pheno816	Cerebral cortex Cx Posterior intermediate orbital gyrus POrG Caudal division of OFCiA13	Microglia	ENSG00000203814	HIST2H2BF	91.88	99.22	0.84	0.00264437
edge_pheno816	Head of hippocampus HiH Tail of Hippocampus HiT Subicular cortex Sub	Hippocampal_CA1-3	ENSG00000206043	C18orf63	90.24	99.22	0.64	0.00265173
edge_pheno816	Head of hippocampus HiH Tail of Hippocampus HiT Subicular cortex Sub	Hippocampal_dentate_gyrus	ENSG00000206043	C18orf63	91.86	99.22	0.76	0.00265173
edge_pheno816	Cerebral cortex Cx Anterior parahippocampal gyrus AG Lateral entorhinal cortex LEC	Deep-layer_near-projecting	ENSG00000206043	C18orf63	90.28	99.22	0.54	0.00265173
edge_pheno816	Cerebral cortex Cx Anterior parahippocampal gyrus posterior part APH Medial entorhinal cortex MEC	Eccentric_medium_spiny_neuron	ENSG00000206043	C18orf63	92.87	99.22	0.83	0.00265173
edge_pheno1359	Cerebral cortex Cx Cingulate gyrus rostral CgGr Ventral division of MFC A24	Microglia	ENSG00000087253	LPCAT2	91.85	98.96	0.84	0.0026591
edge_pheno1359	Cerebral cortex Cx Transverse temporal gyrus TTG Primary auditory cortex A1C	Microglia	ENSG00000087253	LPCAT2	92.84	98.96	0.85	0.0026591
edge_pheno1359	Cerebral cortex Cx Inferior frontal gyrus IFG Ventrolateral prefrontal cortex A44 A45	Microglia	ENSG00000087253	LPCAT2	90.21	98.96	0.82	0.0026591
edge_pheno1359	Cerebral cortex Cx Supramarginal gyrus SMG A40	Microglia	ENSG00000087253	LPCAT2	90.02	98.96	0.81	0.0026591
edge_pheno1359	Tail of Hippocampus HiT Caudal Hippocampus CA4-DGC	Microglia	ENSG00000087253	LPCAT2	95.57	98.96	0.88	0.0026591
edge_pheno1359	Cerebral cortex Cx Rostral gyrus RoG Dorsal division of MFC A32	Microglia	ENSG00000087253	LPCAT2	91.35	98.96	0.81	0.0026591
edge_pheno1359	Head of hippocampus HiH Tail of Hippocampus HiT Subicular cortex Sub	Microglia	ENSG00000087253	LPCAT2	92.36	98.96	0.84	0.0026591
edge_pheno1359	Perirhinal cortex area 35 A35 rostral subdivision of area 35 A35r	Microglia	ENSG00000087253	LPCAT2	93.74	98.96	0.84	0.0026591
edge_pheno1359	Cerebral cortex Cx Temporal pole TP Temporopolar area A38	Microglia	ENSG00000087253	LPCAT2	92.46	98.96	0.84	0.0026591
edge_pheno1359	Cerebral cortex Cx Posterior parahippocampal gyrus PPH TH-TL	Microglia	ENSG00000087253	LPCAT2	90.93	98.96	0.83	0.0026591
edge_pheno1359	Cerebral cortex Cx Anterior parahippocampal gyrus AG Lateral entorhinal cortex LEC	Microglia	ENSG00000087253	LPCAT2	90.48	98.96	0.81	0.0026591
edge_pheno1359	Cerebral cortex Cx Subcallosal Gyrus SCG Subgenual subcallosal division of MFC A25	Microglia	ENSG00000087253	LPCAT2	90.38	98.96	0.81	0.0026591
edge_pheno1359	Head of hippocampus HiH Uncal DG CA4	Microglia	ENSG00000087253	LPCAT2	95.15	98.96	0.87	0.0026591
edge_pheno1359	Cerebral cortex Cx Gyrus rectus ReG Medial orbitofrontal cortex A14	Microglia	ENSG00000087253	LPCAT2	91.85	98.96	0.83	0.0026591
edge_pheno1359	Body of hippocampus HiB Rostral DGC A4	Microglia	ENSG00000087253	LPCAT2	94.66	98.96	0.87	0.0026591
edge_pheno1359	Cerebral cortex Cx Superior Temporal Gyrus STG	Microglia	ENSG00000087253	LPCAT2	93.23	98.96	0.87	0.0026591
edge_pheno816	Cerebral cortex Cx Supraparietal lobule SPL Posterosuperior dorsal parietal cortex A5 A7	Deep-layer_corticothalamic_and_6b	ENSG00000140835	CHST4	94.14	99.21	0.71	0.00265992
edge_pheno816	Body of hippocampus HiB Rostral DGC A4	Ependymal	ENSG00000140835	CHST4	97.12	99.21	0.9	0.00265992
edge_pheno816	Head of hippocampus HiH Uncal DG CA4	Ependymal	ENSG00000140835	CHST4	94.55	99.21	0.83	0.00265992
edge_pheno816	Cerebral cortex Cx Posterior parahippocampal gyrus PPH TH-TL	Splatter	ENSG00000140835	CHST4	96.82	99.21	0.81	0.00265992
edge_pheno816	Cerebral cortex Cx Perirhinal gyrus PRG A35 A36	Medium_spiny_neuron	ENSG00000140835	CHST4	92.75	99.21	0.6	0.00265992
edge_pheno816	Tail of Hippocampus HiT Caudal Hippocampus CA4-DGC	Eccentric_medium_spiny_neuron	ENSG00000163554	SPTA1	91.37	99.21	0.68	0.00266403
node_pheno17	Body of hippocampus HiB Rostral DGC A4	Upper_rhombic_lip	ENSG00000267168	AC005837.2	97.61	98.61	0.96	0.00266568
node_pheno17	Cerebral cortex Cx Anterior parahippocampal gyrus posterior part APH Medial entorhinal cortex MEC	Eccentric_medium_spiny_neuron	ENSG00000267168	AC005837.2	91.95	98.61	0.8	0.00266568
node_pheno17	Cerebral cortex Cx Inferior frontal gyrus IFG Ventrolateral prefrontal cortex A44 A45	Eccentric_medium_spiny_neuron	ENSG00000267168	AC005837.2	91	98.61	0.82	0.00266568
edge_pheno286	Cerebral cortex Cx Cingulate gyrus rostral CgGr Ventral division of MFC A24	Upper-layer_intratelencephalic	ENSG00000188086	PRSS45	94.59	99.04	0.65	0.00266732
edge_pheno286	Cerebral cortex Cx Gyrus rectus ReG Medial orbitofrontal cortex A14	Vascular	ENSG00000188086	PRSS45	96.6	99.04	0.92	0.00266732
edge_pheno286	Head of hippocampus HiH Uncal DG CA4	Astrocyte	ENSG00000188086	PRSS45	91.22	99.04	0.75	0.00266732
edge_pheno286	Cerebral cortex Cx Inferior frontal gyrus IFG Ventrolateral prefrontal cortex A44 A45	Astrocyte	ENSG00000188086	PRSS45	90.68	99.04	0.78	0.00266732
edge_pheno286	Cerebral cortex Cx Anterior parahippocampal gyrus posterior part APH Medial entorhinal cortex MEC	Amygdala_excitatory	ENSG00000188086	PRSS45	95.21	99.04	0.62	0.00266732
edge_pheno286	Tail of Hippocampus HiT Caudal Hippocampus CA4-DGC	Astrocyte	ENSG00000188086	PRSS45	93.76	99.04	0.82	0.00266732
edge_pheno286	Head of hippocampus HiH Tail of Hippocampus HiT Subicular cortex Sub	Splatter	ENSG00000188086	PRSS45	93.55	99.04	0.72	0.00266732
edge_pheno286	Cerebral cortex Cx Anterior parahippocampal gyrus AG Lateral entorhinal cortex LEC	Astrocyte	ENSG00000188086	PRSS45	92.95	99.04	0.82	0.00266732
edge_pheno286	Cerebral cortex Cx Posterior parahippocampal gyrus PPH TH-TL	Vascular	ENSG00000188086	PRSS45	90.07	99.04	0.81	0.00266732
edge_pheno286	Cerebral cortex Cx Superior Temporal Gyrus STG	Astrocyte	ENSG00000188086	PRSS45	91.68	99.04	0.81	0.00266732
edge_pheno286	Cerebral cortex Cx Perirhinal gyrus PRG A35 A36	Astrocyte	ENSG00000188086	PRSS45	91.15	99.04	0.8	0.00266732
edge_pheno1698	Body of hippocampus HiB Rostral DGC A4	CGE_interneuron	ENSG00000124610	HIST1H1A	96.66	97.34	0.72	0.00267309
node_pheno17	Cerebral cortex Cx Posterior parahippocampal gyrus PPH TH-TL	Microglia	ENSG00000239961	LILRA4	95.49	98.6	0.9	0.00267556
node_pheno17	Head of hippocampus HiH Tail of Hippocampus HiT Subicular cortex Sub	Microglia	ENSG00000239961	LILRA4	96.84	98.6	0.92	0.00267556
node_pheno17	Cerebral cortex Cx Supraparietal lobule SPL Posterosuperior dorsal parietal cortex A5 A7	Microglia	ENSG00000239961	LILRA4	92.76	98.6	0.85	0.00267556
node_pheno17	Head of hippocampus HiH Uncal DG CA4	Microglia	ENSG00000239961	LILRA4	93.37	98.6	0.84	0.00267556
node_pheno17	Cerebral cortex Cx Superior Temporal Gyrus STG	Microglia	ENSG00000239961	LILRA4	94.49	98.6	0.89	0.00267556
node_pheno17	Cerebral cortex Cx Supramarginal gyrus SMG A40	Microglia	ENSG00000239961	LILRA4	97.44	98.6	0.94	0.00267556
node_pheno17	Cerebral cortex Cx Posterior intermediate orbital gyrus POrG Caudal division of OFCiA13	Microglia	ENSG00000239961	LILRA4	95.54	98.6	0.9	0.00267556
node_pheno17	Tail of Hippocampus HiT Caudal Hippocampus CA4-DGC	Microglia	ENSG00000239961	LILRA4	93.64	98.6	0.85	0.00267556
node_pheno17	Cerebral cortex Cx Temporal pole TP Temporopolar area A38	Microglia	ENSG00000239961	LILRA4	90.22	98.6	0.81	0.00267556
node_pheno17	Cerebral cortex Cx Perirhinal gyrus PRG A35 A36	Microglia	ENSG00000239961	LILRA4	95.88	98.6	0.91	0.00267556
node_pheno17	Perirhinal cortex area 35 A35 rostral subdivision of area 35 A35r	Microglia	ENSG00000239961	LILRA4	93.3	98.6	0.83	0.00267556
node_pheno17	Body of hippocampus HiB Rostral DGC A4	Microglia	ENSG00000239961	LILRA4	93.24	98.6	0.84	0.00267556
node_pheno17	Cerebral cortex Cx Anterior parahippocampal gyrus AG Lateral entorhinal cortex LEC	Microglia	ENSG00000239961	LILRA4	90.17	98.6	0.81	0.00267556
node_pheno17	Cerebral cortex Cx Transverse temporal gyrus TTG Primary auditory cortex A1C	Microglia	ENSG00000239961	LILRA4	94.85	98.6	0.88	0.00267556
node_pheno17	Cerebral cortex Cx Rostral gyrus RoG Dorsal division of MFC A32	Microglia	ENSG00000239961	LILRA4	92.6	98.6	0.83	0.00267556
node_pheno17	Cerebral cortex Cx Subcallosal Gyrus SCG Subgenual subcallosal division of MFC A25	Microglia	ENSG00000239961	LILRA4	95.42	98.6	0.89	0.00267556
node_pheno17	Cerebral cortex Cx Anterior parahippocampal gyrus posterior part APH Medial entorhinal cortex MEC	Microglia	ENSG00000239961	LILRA4	95.31	98.6	0.89	0.00267556
node_pheno17	Cerebral cortex Cx Gyrus rectus ReG Medial orbitofrontal cortex A14	Microglia	ENSG00000239961	LILRA4	92.6	98.6	0.84	0.00267556
node_pheno17	Cerebral cortex Cx Inferior frontal gyrus IFG Ventrolateral prefrontal cortex A44 A45	Microglia	ENSG00000239961	LILRA4	97.38	98.6	0.94	0.00267556
edge_pheno253	Cerebral cortex Cx Cingulate gyrus retrosplenial CgGrs A29 A30	Upper-layer_intratelencephalic	ENSG00000158711	ELK4	93.74	99.38	0.57	0.00267804
node_pheno17	Cerebral cortex Cx Posterior parahippocampal gyrus PPH TH-TL	Oligodendrocyte	ENSG00000204381	LAYN	95.03	98.6	0.88	0.00267969
node_pheno17	Head of hippocampus HiH Tail of Hippocampus HiT Subicular cortex Sub	Oligodendrocyte	ENSG00000204381	LAYN	91.71	98.6	0.82	0.00267969
node_pheno17	Cerebral cortex Cx Supraparietal lobule SPL Posterosuperior dorsal parietal cortex A5 A7	Oligodendrocyte	ENSG00000204381	LAYN	91.5	98.6	0.8	0.00267969
node_pheno17	Head of hippocampus HiH Uncal DG CA4	Oligodendrocyte	ENSG00000204381	LAYN	93.96	98.6	0.82	0.00267969
node_pheno17	Cerebral cortex Cx Superior Temporal Gyrus STG	Oligodendrocyte	ENSG00000204381	LAYN	95.29	98.6	0.85	0.00267969
node_pheno17	Cerebral cortex Cx Cingulate gyrus retrosplenial CgGrs A29 A30	Oligodendrocyte	ENSG00000204381	LAYN	92.84	98.6	0.85	0.00267969
node_pheno17	Cerebral cortex Cx Supramarginal gyrus SMG A40	Committed_oligodendrocyte_precursor	ENSG00000204381	LAYN	90.07	98.6	0.76	0.00267969
node_pheno17	Cerebral cortex Cx Supramarginal gyrus SMG A40	Oligodendrocyte	ENSG00000204381	LAYN	95.15	98.6	0.88	0.00267969
node_pheno17	Cerebral cortex Cx Posterior intermediate orbital gyrus POrG Caudal division of OFCiA13	Oligodendrocyte	ENSG00000204381	LAYN	93.02	98.6	0.85	0.00267969
node_pheno17	Tail of Hippocampus HiT Caudal Hippocampus CA4-DGC	Oligodendrocyte	ENSG00000204381	LAYN	93.59	98.6	0.78	0.00267969
node_pheno17	Cerebral cortex Cx Temporal pole TP Temporopolar area A38	Oligodendrocyte	ENSG00000204381	LAYN	94.47	98.6	0.87	0.00267969
node_pheno17	Cerebral cortex Cx Perirhinal gyrus PRG A35 A36	Oligodendrocyte	ENSG00000204381	LAYN	91.97	98.6	0.83	0.00267969
node_pheno17	Body of hippocampus HiB Rostral DGC A4	Oligodendrocyte	ENSG00000204381	LAYN	94.41	98.6	0.81	0.00267969
node_pheno17	Cerebral cortex Cx Anterior parahippocampal gyrus AG Lateral entorhinal cortex LEC	Oligodendrocyte	ENSG00000204381	LAYN	92.91	98.6	0.84	0.00267969
node_pheno17	Cerebral cortex Cx Transverse temporal gyrus TTG Primary auditory cortex A1C	Oligodendrocyte	ENSG00000204381	LAYN	97.07	98.6	0.91	0.00267969
node_pheno17	Cerebral cortex Cx Rostral gyrus RoG Dorsal division of MFC A32	Oligodendrocyte	ENSG00000204381	LAYN	98.51	98.6	0.94	0.00267969
node_pheno17	Cerebral cortex Cx Subcallosal Gyrus SCG Subgenual subcallosal division of MFC A25	Oligodendrocyte	ENSG00000204381	LAYN	92.92	98.6	0.85	0.00267969
node_pheno17	Cerebral cortex Cx Anterior parahippocampal gyrus posterior part APH Medial entorhinal cortex MEC	Oligodendrocyte	ENSG00000204381	LAYN	96.07	98.6	0.9	0.00267969
node_pheno17	Cerebral cortex Cx Cingulate gyrus rostral CgGr Ventral division of MFC A24	Oligodendrocyte	ENSG00000204381	LAYN	95.83	98.6	0.88	0.00267969
node_pheno17	Cerebral cortex Cx Gyrus rectus ReG Medial orbitofrontal cortex A14	Committed_oligodendrocyte_precursor	ENSG00000204381	LAYN	91.56	98.6	0.8	0.00267969
node_pheno17	Cerebral cortex Cx Caudal cingulate gyrus CgGC A23	Oligodendrocyte	ENSG00000204381	LAYN	93.69	98.6	0.85	0.00267969
edge_pheno249	Cerebral cortex Cx Supramarginal gyrus SMG A40	Deep-layer_corticothalamic_and_6b	ENSG00000175183	CSRP2	94.54	99.52	0.68	0.00268217
edge_pheno249	Cerebral cortex Cx Cingulate gyrus rostral CgGr Ventral division of MFC A24	Deep-layer_corticothalamic_and_6b	ENSG00000175183	CSRP2	96.12	99.52	0.77	0.00268217
edge_pheno249	Cerebral cortex Cx Anterior parahippocampal gyrus posterior part APH Medial entorhinal cortex MEC	Deep-layer_corticothalamic_and_6b	ENSG00000175183	CSRP2	90.1	99.52	0.55	0.00268217
edge_pheno249	Cerebral cortex Cx Anterior parahippocampal gyrus posterior part APH Medial entorhinal cortex MEC	Vascular	ENSG00000175183	CSRP2	90.33	99.52	0.81	0.00268217
edge_pheno249	Head of hippocampus HiH Tail of Hippocampus HiT Subicular cortex Sub	Deep-layer_corticothalamic_and_6b	ENSG00000175183	CSRP2	90.8	99.52	0.54	0.00268217
edge_pheno249	Tail of Hippocampus HiT Caudal Hippocampus CA4-DGC	Ependymal	ENSG00000175183	CSRP2	93.67	99.52	0.83	0.00268217
edge_pheno249	Tail of Hippocampus HiT Caudal Hippocampus CA4-DGC	Vascular	ENSG00000175183	CSRP2	92.04	99.52	0.8	0.00268217
edge_pheno249	Cerebral cortex Cx Anterior parahippocampal gyrus AG Lateral entorhinal cortex LEC	Deep-layer_near-projecting	ENSG00000175183	CSRP2	90.82	99.52	0.55	0.00268217
edge_pheno249	Cerebral cortex Cx Anterior parahippocampal gyrus AG Lateral entorhinal cortex LEC	Vascular	ENSG00000175183	CSRP2	92.51	99.52	0.85	0.00268217
edge_pheno249	Cerebral cortex Cx Posterior parahippocampal gyrus PPH TH-TL	Deep-layer_corticothalamic_and_6b	ENSG00000175183	CSRP2	91.34	99.52	0.6	0.00268217
edge_pheno249	Perirhinal cortex area 35 A35 rostral subdivision of area 35 A35r	Vascular	ENSG00000175183	CSRP2	93.75	99.52	0.83	0.00268217
edge_pheno249	Cerebral cortex Cx Posterior intermediate orbital gyrus POrG Caudal division of OFCiA13	Deep-layer_corticothalamic_and_6b	ENSG00000175183	CSRP2	92.53	99.52	0.67	0.00268217
edge_pheno249	Body of hippocampus HiB Rostral DGC A4	Ependymal	ENSG00000175183	CSRP2	96.51	99.52	0.88	0.00268217
edge_pheno249	Body of hippocampus HiB Rostral DGC A4	Vascular	ENSG00000175183	CSRP2	92.76	99.52	0.84	0.00268217
edge_pheno249	Cerebral cortex Cx Superior Temporal Gyrus STG	Vascular	ENSG00000175183	CSRP2	94.95	99.52	0.89	0.00268217
edge_pheno249	Cerebral cortex Cx Transverse temporal gyrus TTG Primary auditory cortex A1C	Amygdala_excitatory	ENSG00000175183	CSRP2	99.5	99.52	0.96	0.00268217
edge_pheno249	Head of hippocampus HiH Uncal DG CA4	Vascular	ENSG00000175183	CSRP2	95.06	99.52	0.87	0.00268217
edge_pheno249	Cerebral cortex Cx Temporal pole TP Temporopolar area A38	Amygdala_excitatory	ENSG00000175183	CSRP2	93.4	99.52	0.7	0.00268217
edge_pheno249	Cerebral cortex Cx Temporal pole TP Temporopolar area A38	Deep-layer_corticothalamic_and_6b	ENSG00000175183	CSRP2	94.81	99.52	0.75	0.00268217
sociability	Cerebral cortex Cx Perirhinal gyrus PRG A35 A36	Oligodendrocyte_precursor	ENSG00000174945	AMZ1	90.15	97.16	0.73	0.002683
sociability	Body of hippocampus HiB Rostral DGC A4	Oligodendrocyte_precursor	ENSG00000174945	AMZ1	93.83	97.16	0.78	0.002683
sociability	Head of hippocampus HiH Tail of Hippocampus HiT Subicular cortex Sub	Oligodendrocyte_precursor	ENSG00000174945	AMZ1	95.22	97.16	0.85	0.002683
sociability	Cerebral cortex Cx Rostral gyrus RoG Dorsal division of MFC A32	Oligodendrocyte_precursor	ENSG00000174945	AMZ1	94.58	97.16	0.81	0.002683
sociability	Cerebral cortex Cx Superior Temporal Gyrus STG	Oligodendrocyte_precursor	ENSG00000174945	AMZ1	96.42	97.16	0.88	0.002683
sociability	Cerebral cortex Cx Cingulate gyrus retrosplenial CgGrs A29 A30	Oligodendrocyte_precursor	ENSG00000174945	AMZ1	91.23	97.16	0.78	0.002683
sociability	Cerebral cortex Cx Cingulate gyrus rostral CgGr Ventral division of MFC A24	Oligodendrocyte_precursor	ENSG00000174945	AMZ1	90.83	97.16	0.75	0.002683
sociability	Cerebral cortex Cx Caudal cingulate gyrus CgGC A23	Oligodendrocyte_precursor	ENSG00000174945	AMZ1	93.76	97.16	0.79	0.002683
sociability	Head of hippocampus HiH Uncal DG CA4	Oligodendrocyte_precursor	ENSG00000174945	AMZ1	96.19	97.16	0.85	0.002683
sociability	Cerebral cortex Cx Anterior parahippocampal gyrus posterior part APH Medial entorhinal cortex MEC	Oligodendrocyte_precursor	ENSG00000174945	AMZ1	92.87	97.16	0.77	0.002683
sociability	Cerebral cortex Cx Gyrus rectus ReG Medial orbitofrontal cortex A14	Oligodendrocyte_precursor	ENSG00000174945	AMZ1	92.49	97.16	0.75	0.002683
sociability	Tail of Hippocampus HiT Caudal Hippocampus CA4-DGC	Oligodendrocyte_precursor	ENSG00000174945	AMZ1	94.31	97.16	0.8	0.002683
sociability	Cerebral cortex Cx Temporal pole TP Temporopolar area A38	Oligodendrocyte_precursor	ENSG00000174945	AMZ1	90.21	97.16	0.74	0.002683
edge_pheno1205	Cerebral cortex Cx Gyrus rectus ReG Medial orbitofrontal cortex A14	CGE_interneuron	ENSG00000117461	PIK3R3	94.16	99.38	0.67	0.002683
edge_pheno1205	Cerebral cortex Cx Gyrus rectus ReG Medial orbitofrontal cortex A14	LAMP5-LHX6_and_Chandelier	ENSG00000117461	PIK3R3	97.28	99.38	0.79	0.002683
edge_pheno1205	Cerebral cortex Cx Perirhinal gyrus PRG A35 A36	CGE_interneuron	ENSG00000117461	PIK3R3	92.69	99.38	0.63	0.002683
edge_pheno1205	Cerebral cortex Cx Posterior parahippocampal gyrus PPH TH-TL	CGE_interneuron	ENSG00000117461	PIK3R3	95.03	99.38	0.75	0.002683
edge_pheno1205	Cerebral cortex Cx Posterior parahippocampal gyrus PPH TH-TL	LAMP5-LHX6_and_Chandelier	ENSG00000117461	PIK3R3	94.05	99.38	0.66	0.002683
edge_pheno1205	Tail of Hippocampus HiT Caudal Hippocampus CA4-DGC	CGE_interneuron	ENSG00000117461	PIK3R3	92.41	99.38	0.55	0.002683
edge_pheno1205	Tail of Hippocampus HiT Caudal Hippocampus CA4-DGC	LAMP5-LHX6_and_Chandelier	ENSG00000117461	PIK3R3	92.5	99.38	0.58	0.002683
edge_pheno1205	Cerebral cortex Cx Caudal cingulate gyrus CgGC A23	CGE_interneuron	ENSG00000117461	PIK3R3	93.54	99.38	0.69	0.002683
edge_pheno1205	Cerebral cortex Cx Anterior parahippocampal gyrus AG Lateral entorhinal cortex LEC	CGE_interneuron	ENSG00000117461	PIK3R3	94.15	99.38	0.7	0.002683
edge_pheno1205	Cerebral cortex Cx Anterior parahippocampal gyrus AG Lateral entorhinal cortex LEC	LAMP5-LHX6_and_Chandelier	ENSG00000117461	PIK3R3	92.98	99.38	0.64	0.002683
edge_pheno1205	Cerebral cortex Cx Rostral gyrus RoG Dorsal division of MFC A32	Miscellaneous	ENSG00000117461	PIK3R3	93.37	99.38	0.56	0.002683
edge_pheno1205	Cerebral cortex Cx Posterior intermediate orbital gyrus POrG Caudal division of OFCiA13	CGE_interneuron	ENSG00000117461	PIK3R3	90.29	99.38	0.56	0.002683
edge_pheno1205	Body of hippocampus HiB Rostral DGC A4	CGE_interneuron	ENSG00000117461	PIK3R3	96.26	99.38	0.7	0.002683
edge_pheno1205	Body of hippocampus HiB Rostral DGC A4	Committed_oligodendrocyte_precursor	ENSG00000117461	PIK3R3	91.13	99.38	0.73	0.002683
edge_pheno1205	Body of hippocampus HiB Rostral DGC A4	LAMP5-LHX6_and_Chandelier	ENSG00000117461	PIK3R3	93.96	99.38	0.62	0.002683
edge_pheno1205	Cerebral cortex Cx Superior Temporal Gyrus STG	Committed_oligodendrocyte_precursor	ENSG00000117461	PIK3R3	90.81	99.38	0.76	0.002683
edge_pheno1205	Cerebral cortex Cx Transverse temporal gyrus TTG Primary auditory cortex A1C	Committed_oligodendrocyte_precursor	ENSG00000117461	PIK3R3	90.67	99.38	0.84	0.002683
edge_pheno1205	Cerebral cortex Cx Anterior parahippocampal gyrus posterior part APH Medial entorhinal cortex MEC	CGE_interneuron	ENSG00000117461	PIK3R3	91.17	99.38	0.58	0.002683
edge_pheno1205	Cerebral cortex Cx Anterior parahippocampal gyrus posterior part APH Medial entorhinal cortex MEC	LAMP5-LHX6_and_Chandelier	ENSG00000117461	PIK3R3	92.68	99.38	0.62	0.002683
edge_pheno1205	Perirhinal cortex area 35 A35 rostral subdivision of area 35 A35r	Vascular	ENSG00000117461	PIK3R3	90.94	99.38	0.77	0.002683
edge_pheno1205	Cerebral cortex Cx Temporal pole TP Temporopolar area A38	CGE_interneuron	ENSG00000117461	PIK3R3	90.11	99.38	0.57	0.002683
edge_pheno1205	Cerebral cortex Cx Temporal pole TP Temporopolar area A38	LAMP5-LHX6_and_Chandelier	ENSG00000117461	PIK3R3	90.44	99.38	0.48	0.002683
edge_pheno1205	Cerebral cortex Cx Subcallosal Gyrus SCG Subgenual subcallosal division of MFC A25	CGE_interneuron	ENSG00000117461	PIK3R3	90.37	99.38	0.58	0.002683
edge_pheno1205	Cerebral cortex Cx Subcallosal Gyrus SCG Subgenual subcallosal division of MFC A25	LAMP5-LHX6_and_Chandelier	ENSG00000117461	PIK3R3	92.67	99.38	0.63	0.002683
edge_pheno1205	Cerebral cortex Cx Subcallosal Gyrus SCG Subgenual subcallosal division of MFC A25	Miscellaneous	ENSG00000117461	PIK3R3	92.52	99.38	0.58	0.002683
edge_pheno1205	Head of hippocampus HiH Uncal DG CA4	CGE_interneuron	ENSG00000117461	PIK3R3	90.45	99.38	0.53	0.002683
sociability	Cerebral cortex Cx Perirhinal gyrus PRG A35 A36	Eccentric_medium_spiny_neuron	ENSG00000214357	NEURL1B	93.54	97.16	0.73	0.00268382
sociability	Head of hippocampus HiH Tail of Hippocampus HiT Subicular cortex Sub	Amygdala_excitatory	ENSG00000214357	NEURL1B	92.62	97.16	0.59	0.00268382
sociability	Head of hippocampus HiH Tail of Hippocampus HiT Subicular cortex Sub	Deep-layer_corticothalamic_and_6b	ENSG00000214357	NEURL1B	91.55	97.16	0.55	0.00268382
sociability	Cerebral cortex Cx Supraparietal lobule SPL Posterosuperior dorsal parietal cortex A5 A7	Deep-layer_near-projecting	ENSG00000214357	NEURL1B	96.28	97.16	0.8	0.00268382
sociability	Cerebral cortex Cx Posterior intermediate orbital gyrus POrG Caudal division of OFCiA13	Deep-layer_near-projecting	ENSG00000214357	NEURL1B	93.08	97.16	0.71	0.00268382
sociability	Cerebral cortex Cx Rostral gyrus RoG Dorsal division of MFC A32	Deep-layer_near-projecting	ENSG00000214357	NEURL1B	96.32	97.16	0.77	0.00268382
sociability	Cerebral cortex Cx Rostral gyrus RoG Dorsal division of MFC A32	Miscellaneous	ENSG00000214357	NEURL1B	94.47	97.16	0.6	0.00268382
sociability	Cerebral cortex Cx Superior Temporal Gyrus STG	Deep-layer_corticothalamic_and_6b	ENSG00000214357	NEURL1B	90.74	97.16	0.53	0.00268382
sociability	Cerebral cortex Cx Superior Temporal Gyrus STG	Deep-layer_near-projecting	ENSG00000214357	NEURL1B	96.1	97.16	0.75	0.00268382
sociability	Cerebral cortex Cx Cingulate gyrus retrosplenial CgGrs A29 A30	Hippocampal_CA4	ENSG00000214357	NEURL1B	97.96	97.16	0.88	0.00268382
sociability	Cerebral cortex Cx Inferior frontal gyrus IFG Ventrolateral prefrontal cortex A44 A45	Deep-layer_near-projecting	ENSG00000214357	NEURL1B	94.93	97.16	0.78	0.00268382
sociability	Cerebral cortex Cx Inferior frontal gyrus IFG Ventrolateral prefrontal cortex A44 A45	Miscellaneous	ENSG00000214357	NEURL1B	92.44	97.16	0.57	0.00268382
sociability	Cerebral cortex Cx Caudal cingulate gyrus CgGC A23	Deep-layer_near-projecting	ENSG00000214357	NEURL1B	95.45	97.16	0.78	0.00268382
sociability	Cerebral cortex Cx Transverse temporal gyrus TTG Primary auditory cortex A1C	Deep-layer_corticothalamic_and_6b	ENSG00000214357	NEURL1B	91.38	97.16	0.62	0.00268382
sociability	Cerebral cortex Cx Transverse temporal gyrus TTG Primary auditory cortex A1C	Deep-layer_near-projecting	ENSG00000214357	NEURL1B	96.12	97.16	0.8	0.00268382
edge_pheno253	Cerebral cortex Cx Temporal pole TP Temporopolar area A38	Vascular	ENSG00000116690	PRG4	95.3	99.37	0.91	0.00268382
sociability	Cerebral cortex Cx Subcallosal Gyrus SCG Subgenual subcallosal division of MFC A25	Deep-layer_near-projecting	ENSG00000214357	NEURL1B	94.08	97.16	0.75	0.00268382
sociability	Cerebral cortex Cx Subcallosal Gyrus SCG Subgenual subcallosal division of MFC A25	Miscellaneous	ENSG00000214357	NEURL1B	93.27	97.16	0.6	0.00268382
sociability	Head of hippocampus HiH Uncal DG CA4	Hippocampal_CA4	ENSG00000214357	NEURL1B	95.34	97.16	0.6	0.00268382
sociability	Cerebral cortex Cx Anterior parahippocampal gyrus posterior part APH Medial entorhinal cortex MEC	Amygdala_excitatory	ENSG00000214357	NEURL1B	99.38	97.16	0.85	0.00268382
edge_pheno253	Body of hippocampus HiB Rostral DGC A4	Fibroblast	ENSG00000116690	PRG4	94.22	99.37	0.87	0.00268382
sociability	Tail of Hippocampus HiT Caudal Hippocampus CA4-DGC	Hippocampal_CA4	ENSG00000214357	NEURL1B	94.51	97.16	0.64	0.00268382
sociability	Cerebral cortex Cx Supramarginal gyrus SMG A40	Deep-layer_near-projecting	ENSG00000214357	NEURL1B	91.14	97.16	0.62	0.00268382
sociability	Cerebral cortex Cx Posterior parahippocampal gyrus PPH TH-TL	Deep-layer_near-projecting	ENSG00000214357	NEURL1B	95	97.16	0.73	0.00268382
sociability	Cerebral cortex Cx Posterior parahippocampal gyrus PPH TH-TL	Miscellaneous	ENSG00000214357	NEURL1B	92.84	97.16	0.57	0.00268382
sociability	Cerebral cortex Cx Temporal pole TP Temporopolar area A38	Deep-layer_near-projecting	ENSG00000214357	NEURL1B	91.6	97.16	0.63	0.00268382
edge_pheno249	Cerebral cortex Cx Subcallosal Gyrus SCG Subgenual subcallosal division of MFC A25	LAMP5-LHX6_and_Chandelier	ENSG00000108379	WNT3	90.08	99.51	0.52	0.00269045
edge_pheno249	Cerebral cortex Cx Subcallosal Gyrus SCG Subgenual subcallosal division of MFC A25	Splatter	ENSG00000108379	WNT3	91.83	99.51	0.63	0.00269045
edge_pheno249	Cerebral cortex Cx Supramarginal gyrus SMG A40	Upper-layer_intratelencephalic	ENSG00000108379	WNT3	93.2	99.51	0.56	0.00269045
edge_pheno249	Cerebral cortex Cx Perirhinal gyrus PRG A35 A36	LAMP5-LHX6_and_Chandelier	ENSG00000108379	WNT3	96.13	99.51	0.79	0.00269045
edge_pheno249	Cerebral cortex Cx Perirhinal gyrus PRG A35 A36	Splatter	ENSG00000108379	WNT3	93.93	99.51	0.58	0.00269045
edge_pheno249	Cerebral cortex Cx Cingulate gyrus rostral CgGr Ventral division of MFC A24	Medium_spiny_neuron	ENSG00000108379	WNT3	90.66	99.51	0.84	0.00269045
edge_pheno249	Cerebral cortex Cx Gyrus rectus ReG Medial orbitofrontal cortex A14	Splatter	ENSG00000108379	WNT3	94.33	99.51	0.7	0.00269045
edge_pheno249	Cerebral cortex Cx Inferior frontal gyrus IFG Ventrolateral prefrontal cortex A44 A45	Splatter	ENSG00000108379	WNT3	92.29	99.51	0.67	0.00269045
edge_pheno249	Tail of Hippocampus HiT Caudal Hippocampus CA4-DGC	Hippocampal_CA1-3	ENSG00000108379	WNT3	96.71	99.51	0.75	0.00269045
edge_pheno249	Cerebral cortex Cx Anterior parahippocampal gyrus AG Lateral entorhinal cortex LEC	LAMP5-LHX6_and_Chandelier	ENSG00000108379	WNT3	96.72	99.51	0.82	0.00269045
edge_pheno249	Cerebral cortex Cx Anterior parahippocampal gyrus AG Lateral entorhinal cortex LEC	Splatter	ENSG00000108379	WNT3	91.18	99.51	0.5	0.00269045
edge_pheno249	Cerebral cortex Cx Posterior parahippocampal gyrus PPH TH-TL	Deep-layer_corticothalamic_and_6b	ENSG00000108379	WNT3	92.53	99.51	0.64	0.00269045
edge_pheno249	Cerebral cortex Cx Rostral gyrus RoG Dorsal division of MFC A32	Upper-layer_intratelencephalic	ENSG00000108379	WNT3	92.04	99.51	0.53	0.00269045
edge_pheno249	Cerebral cortex Cx Supraparietal lobule SPL Posterosuperior dorsal parietal cortex A5 A7	Upper-layer_intratelencephalic	ENSG00000108379	WNT3	92.07	99.51	0.54	0.00269045
edge_pheno249	Body of hippocampus HiB Rostral DGC A4	Amygdala_excitatory	ENSG00000108379	WNT3	95.15	99.51	0.92	0.00269045
edge_pheno249	Cerebral cortex Cx Superior Temporal Gyrus STG	Upper-layer_intratelencephalic	ENSG00000108379	WNT3	97.89	99.51	0.76	0.00269045
edge_pheno249	Cerebral cortex Cx Transverse temporal gyrus TTG Primary auditory cortex A1C	Upper-layer_intratelencephalic	ENSG00000108379	WNT3	93.88	99.51	0.59	0.00269045
edge_pheno249	Cerebral cortex Cx Temporal pole TP Temporopolar area A38	Splatter	ENSG00000108379	WNT3	93.58	99.51	0.64	0.00269045
edge_pheno262	Cerebral cortex Cx Supraparietal lobule SPL Posterosuperior dorsal parietal cortex A5 A7	Splatter	ENSG00000189319	FAM53B	91.17	99.13	0.68	0.00269211
edge_pheno262	Cerebral cortex Cx Rostral gyrus RoG Dorsal division of MFC A32	Committed_oligodendrocyte_precursor	ENSG00000189319	FAM53B	98.23	99.13	0.95	0.00269211
edge_pheno262	Cerebral cortex Cx Caudal cingulate gyrus CgGC A23	Fibroblast	ENSG00000189319	FAM53B	94.01	99.13	0.86	0.00269211
edge_pheno262	Body of hippocampus HiB Rostral DGC A4	Thalamic_excitatory	ENSG00000189319	FAM53B	93.2	99.13	0.66	0.00269211
edge_pheno1205	Head of hippocampus HiH Tail of Hippocampus HiT Subicular cortex Sub	Miscellaneous	ENSG00000128245	YWHAH	90.3	99.37	0.57	0.00269377
node_pheno17	Cerebral cortex Cx Superior Temporal Gyrus STG	Deep-layer_intratelencephalic	ENSG00000165752	STK32C	95.71	98.59	0.66	0.00269876
node_pheno17	Cerebral cortex Cx Cingulate gyrus retrosplenial CgGrs A29 A30	Deep-layer_intratelencephalic	ENSG00000165752	STK32C	92.05	98.59	0.48	0.00269876
node_pheno17	Cerebral cortex Cx Inferior frontal gyrus IFG Ventrolateral prefrontal cortex A44 A45	Deep-layer_intratelencephalic	ENSG00000165752	STK32C	90.21	98.59	0.45	0.00269876
edge_pheno1698	Tail of Hippocampus HiT Caudal Hippocampus CA4-DGC	Astrocyte	ENSG00000131941	RHPN2	94.5	97.33	0.84	0.00270125
edge_pheno1698	Perirhinal cortex area 35 A35 rostral subdivision of area 35 A35r	Astrocyte	ENSG00000185340	GAS2L1	93.28	97.32	0.7	0.00270125
edge_pheno1698	Cerebral cortex Cx Supramarginal gyrus SMG A40	Astrocyte	ENSG00000131941	RHPN2	94.95	97.33	0.87	0.00270125
edge_pheno1698	Cerebral cortex Cx Posterior parahippocampal gyrus PPH TH-TL	Astrocyte	ENSG00000131941	RHPN2	92.06	97.33	0.82	0.00270125
edge_pheno1698	Cerebral cortex Cx Subcallosal Gyrus SCG Subgenual subcallosal division of MFC A25	Astrocyte	ENSG00000131941	RHPN2	92.45	97.33	0.82	0.00270125
edge_pheno1698	Cerebral cortex Cx Temporal pole TP Temporopolar area A38	Astrocyte	ENSG00000131941	RHPN2	90.81	97.33	0.79	0.00270125
edge_pheno1698	Cerebral cortex Cx Transverse temporal gyrus TTG Primary auditory cortex A1C	Astrocyte	ENSG00000131941	RHPN2	93.78	97.33	0.85	0.00270125
edge_pheno1698	Body of hippocampus HiB Rostral DGC A4	Astrocyte	ENSG00000131941	RHPN2	93.64	97.33	0.81	0.00270125
edge_pheno1698	Body of hippocampus HiB Rostral DGC A4	Oligodendrocyte_precursor	ENSG00000131941	RHPN2	90.69	97.33	0.69	0.00270125
edge_pheno1698	Cerebral cortex Cx Caudal cingulate gyrus CgGC A23	Astrocyte	ENSG00000131941	RHPN2	91.68	97.33	0.8	0.00270125
edge_pheno1698	Cerebral cortex Cx Supraparietal lobule SPL Posterosuperior dorsal parietal cortex A5 A7	Astrocyte	ENSG00000131941	RHPN2	95.29	97.33	0.87	0.00270125
sociability	Body of hippocampus HiB Rostral DGC A4	Oligodendrocyte	ENSG00000169242	EFNA1	94.75	97.15	0.81	0.00270208
sociability	Head of hippocampus HiH Tail of Hippocampus HiT Subicular cortex Sub	Oligodendrocyte	ENSG00000169242	EFNA1	92.01	97.15	0.82	0.00270208
sociability	Cerebral cortex Cx Supraparietal lobule SPL Posterosuperior dorsal parietal cortex A5 A7	Oligodendrocyte	ENSG00000169242	EFNA1	95.68	97.15	0.88	0.00270208
sociability	Cerebral cortex Cx Posterior intermediate orbital gyrus POrG Caudal division of OFCiA13	Oligodendrocyte	ENSG00000169242	EFNA1	94.06	97.15	0.86	0.00270208
sociability	Cerebral cortex Cx Rostral gyrus RoG Dorsal division of MFC A32	Oligodendrocyte	ENSG00000169242	EFNA1	95.95	97.15	0.87	0.00270208
sociability	Cerebral cortex Cx Anterior parahippocampal gyrus AG Lateral entorhinal cortex LEC	Oligodendrocyte	ENSG00000169242	EFNA1	92.44	97.15	0.83	0.00270208
sociability	Cerebral cortex Cx Superior Temporal Gyrus STG	Oligodendrocyte	ENSG00000169242	EFNA1	92.23	97.15	0.78	0.00270208
sociability	Cerebral cortex Cx Cingulate gyrus rostral CgGr Ventral division of MFC A24	Oligodendrocyte	ENSG00000169242	EFNA1	92.33	97.15	0.82	0.00270208
sociability	Cerebral cortex Cx Caudal cingulate gyrus CgGC A23	Oligodendrocyte	ENSG00000169242	EFNA1	90.72	97.15	0.8	0.00270208
sociability	Cerebral cortex Cx Transverse temporal gyrus TTG Primary auditory cortex A1C	Oligodendrocyte	ENSG00000169242	EFNA1	94.25	97.15	0.86	0.00270208
sociability	Cerebral cortex Cx Subcallosal Gyrus SCG Subgenual subcallosal division of MFC A25	Oligodendrocyte	ENSG00000169242	EFNA1	93.84	97.15	0.86	0.00270208
sociability	Head of hippocampus HiH Uncal DG CA4	Oligodendrocyte	ENSG00000169242	EFNA1	92.57	97.15	0.8	0.00270208
sociability	Cerebral cortex Cx Anterior parahippocampal gyrus posterior part APH Medial entorhinal cortex MEC	Oligodendrocyte	ENSG00000169242	EFNA1	93.78	97.15	0.85	0.00270208
sociability	Cerebral cortex Cx Gyrus rectus ReG Medial orbitofrontal cortex A14	Oligodendrocyte	ENSG00000169242	EFNA1	93.25	97.15	0.83	0.00270208
sociability	Tail of Hippocampus HiT Caudal Hippocampus CA4-DGC	Oligodendrocyte	ENSG00000169242	EFNA1	96.42	97.15	0.85	0.00270208
sociability	Cerebral cortex Cx Supramarginal gyrus SMG A40	Oligodendrocyte	ENSG00000169242	EFNA1	94.16	97.15	0.86	0.00270208
sociability	Cerebral cortex Cx Posterior parahippocampal gyrus PPH TH-TL	Oligodendrocyte	ENSG00000169242	EFNA1	92.52	97.15	0.83	0.00270208
sociability	Cerebral cortex Cx Temporal pole TP Temporopolar area A38	Oligodendrocyte	ENSG00000169242	EFNA1	94.82	97.15	0.88	0.00270208
edge_pheno253	Head of hippocampus HiH Tail of Hippocampus HiT Subicular cortex Sub	LAMP5-LHX6_and_Chandelier	ENSG00000171017	LRRC8E	94.52	99.36	0.74	0.00271543
edge_pheno253	Body of hippocampus HiB Rostral DGC A4	Ependymal	ENSG00000171017	LRRC8E	90.52	99.36	0.76	0.00271543
node_pheno17	Cerebral cortex Cx Posterior parahippocampal gyrus PPH TH-TL	Miscellaneous	ENSG00000137691	C11orf70	91.67	98.58	0.52	0.00271794
node_pheno17	Cerebral cortex Cx Supraparietal lobule SPL Posterosuperior dorsal parietal cortex A5 A7	Choroid_plexus	ENSG00000137691	C11orf70	96.81	98.58	0.93	0.00271794
node_pheno17	Head of hippocampus HiH Uncal DG CA4	Ependymal	ENSG00000137691	C11orf70	94.09	98.58	0.82	0.00271794
node_pheno17	Cerebral cortex Cx Cingulate gyrus retrosplenial CgGrs A29 A30	Splatter	ENSG00000137691	C11orf70	94.36	98.58	0.73	0.00271794
node_pheno17	Tail of Hippocampus HiT Caudal Hippocampus CA4-DGC	Ependymal	ENSG00000137691	C11orf70	93.83	98.58	0.83	0.00271794
node_pheno17	Body of hippocampus HiB Rostral DGC A4	Ependymal	ENSG00000137691	C11orf70	96.69	98.58	0.88	0.00271794
node_pheno17	Cerebral cortex Cx Anterior parahippocampal gyrus AG Lateral entorhinal cortex LEC	Amygdala_excitatory	ENSG00000137691	C11orf70	92.13	98.58	0.59	0.00271794
node_pheno17	Cerebral cortex Cx Gyrus rectus ReG Medial orbitofrontal cortex A14	Deep-layer_corticothalamic_and_6b	ENSG00000137691	C11orf70	91.29	98.58	0.59	0.00271794
edge_pheno491	Cerebral cortex Cx Anterior parahippocampal gyrus posterior part APH Medial entorhinal cortex MEC	Microglia	ENSG00000185404	SP140L	90.46	99.38	0.81	0.00272717
edge_pheno491	Body of hippocampus HiB Rostral DGC A4	Microglia	ENSG00000185404	SP140L	92.93	99.38	0.83	0.00272717
edge_pheno491	Tail of Hippocampus HiT Caudal Hippocampus CA4-DGC	Microglia	ENSG00000185404	SP140L	90.12	99.38	0.8	0.00272717
edge_pheno491	Cerebral cortex Cx Rostral gyrus RoG Dorsal division of MFC A32	Microglia	ENSG00000185404	SP140L	94.32	99.38	0.86	0.00272717
edge_pheno491	Cerebral cortex Cx Temporal pole TP Temporopolar area A38	Upper_rhombic_lip	ENSG00000185404	SP140L	96.88	99.38	0.94	0.00272717
edge_pheno491	Cerebral cortex Cx Gyrus rectus ReG Medial orbitofrontal cortex A14	Microglia	ENSG00000185404	SP140L	90.87	99.38	0.82	0.00272717
edge_pheno1142	Tail of Hippocampus HiT Caudal Hippocampus CA4-DGC	Eccentric_medium_spiny_neuron	ENSG00000077092	RARB	93.25	98.87	0.74	0.00273389
edge_pheno1142	Tail of Hippocampus HiT Caudal Hippocampus CA4-DGC	Medium_spiny_neuron	ENSG00000077092	RARB	91.4	98.87	0.65	0.00273389
edge_pheno1142	Head of hippocampus HiH Tail of Hippocampus HiT Subicular cortex Sub	Upper-layer_intratelencephalic	ENSG00000077092	RARB	90.58	98.87	0.63	0.00273389
edge_pheno1142	Body of hippocampus HiB Rostral DGC A4	Medium_spiny_neuron	ENSG00000077092	RARB	90.21	98.87	0.62	0.00273389
edge_pheno1205	Cerebral cortex Cx Posterior parahippocampal gyrus PPH TH-TL	Miscellaneous	ENSG00000104722	NEFM	98.25	99.36	0.86	0.00273557
edge_pheno1205	Tail of Hippocampus HiT Caudal Hippocampus CA4-DGC	Hippocampal_CA1-3	ENSG00000104722	NEFM	97.4	99.36	0.79	0.00273557
edge_pheno1205	Cerebral cortex Cx Caudal cingulate gyrus CgGC A23	Miscellaneous	ENSG00000104722	NEFM	94.76	99.36	0.64	0.00273557
edge_pheno1205	Cerebral cortex Cx Inferior frontal gyrus IFG Ventrolateral prefrontal cortex A44 A45	Miscellaneous	ENSG00000104722	NEFM	92.01	99.36	0.56	0.00273557
edge_pheno1205	Cerebral cortex Cx Rostral gyrus RoG Dorsal division of MFC A32	Deep-layer_intratelencephalic	ENSG00000104722	NEFM	93.66	99.36	0.53	0.00273557
edge_pheno1205	Cerebral cortex Cx Rostral gyrus RoG Dorsal division of MFC A32	Miscellaneous	ENSG00000104722	NEFM	94.85	99.36	0.6	0.00273557
edge_pheno1205	Cerebral cortex Cx Posterior intermediate orbital gyrus POrG Caudal division of OFCiA13	Miscellaneous	ENSG00000104722	NEFM	93.46	99.36	0.62	0.00273557
edge_pheno1205	Cerebral cortex Cx Supraparietal lobule SPL Posterosuperior dorsal parietal cortex A5 A7	Deep-layer_intratelencephalic	ENSG00000104722	NEFM	95.14	99.36	0.63	0.00273557
edge_pheno1205	Cerebral cortex Cx Supraparietal lobule SPL Posterosuperior dorsal parietal cortex A5 A7	Miscellaneous	ENSG00000104722	NEFM	96.29	99.36	0.74	0.00273557
edge_pheno1205	Body of hippocampus HiB Rostral DGC A4	Thalamic_excitatory	ENSG00000104722	NEFM	97.82	99.36	0.81	0.00273557
edge_pheno1205	Head of hippocampus HiH Tail of Hippocampus HiT Subicular cortex Sub	Hippocampal_CA1-3	ENSG00000104722	NEFM	95.22	99.36	0.77	0.00273557
edge_pheno1205	Head of hippocampus HiH Tail of Hippocampus HiT Subicular cortex Sub	Miscellaneous	ENSG00000104722	NEFM	93.4	99.36	0.65	0.00273557
edge_pheno1205	Cerebral cortex Cx Superior Temporal Gyrus STG	Amygdala_excitatory	ENSG00000104722	NEFM	90.07	99.36	0.71	0.00273557
edge_pheno1205	Cerebral cortex Cx Superior Temporal Gyrus STG	Deep-layer_intratelencephalic	ENSG00000104722	NEFM	95.17	99.36	0.63	0.00273557
edge_pheno1205	Cerebral cortex Cx Superior Temporal Gyrus STG	Upper-layer_intratelencephalic	ENSG00000104722	NEFM	90.09	99.36	0.48	0.00273557
edge_pheno1205	Cerebral cortex Cx Cingulate gyrus rostral CgGr Ventral division of MFC A24	Miscellaneous	ENSG00000104722	NEFM	97.55	99.36	0.82	0.00273557
edge_pheno1205	Cerebral cortex Cx Temporal pole TP Temporopolar area A38	Amygdala_excitatory	ENSG00000104722	NEFM	91.76	99.36	0.66	0.00273557
edge_pheno1205	Cerebral cortex Cx Temporal pole TP Temporopolar area A38	Miscellaneous	ENSG00000104722	NEFM	91.63	99.36	0.58	0.00273557
edge_pheno1205	Cerebral cortex Cx Subcallosal Gyrus SCG Subgenual subcallosal division of MFC A25	Miscellaneous	ENSG00000104722	NEFM	96.09	99.36	0.73	0.00273557
edge_pheno1205	Cerebral cortex Cx Cingulate gyrus retrosplenial CgGrs A29 A30	Deep-layer_intratelencephalic	ENSG00000104722	NEFM	93.22	99.36	0.52	0.00273557
edge_pheno1205	Cerebral cortex Cx Cingulate gyrus retrosplenial CgGrs A29 A30	Miscellaneous	ENSG00000104722	NEFM	99.06	99.36	0.91	0.00273557
edge_pheno1205	Cerebral cortex Cx Cingulate gyrus retrosplenial CgGrs A29 A30	Upper-layer_intratelencephalic	ENSG00000104722	NEFM	96.94	99.36	0.68	0.00273557
edge_pheno1205	Head of hippocampus HiH Uncal DG CA4	Hippocampal_dentate_gyrus	ENSG00000104722	NEFM	90.6	99.36	0.52	0.00273557
node_pheno17	Cerebral cortex Cx Supramarginal gyrus SMG A40	Microglia	ENSG00000184357	HIST1H1B	90.75	98.57	0.82	0.00274569
edge_pheno1698	Tail of Hippocampus HiT Caudal Hippocampus CA4-DGC	Astrocyte	ENSG00000100427	MLC1	99.08	97.31	0.95	0.00274823
edge_pheno1698	Tail of Hippocampus HiT Caudal Hippocampus CA4-DGC	Ependymal	ENSG00000100427	MLC1	92.46	97.31	0.8	0.00274823
edge_pheno1698	Cerebral cortex Cx Cingulate gyrus retrosplenial CgGrs A29 A30	Astrocyte	ENSG00000100427	MLC1	99.87	97.31	0.99	0.00274823
edge_pheno1698	Cerebral cortex Cx Gyrus rectus ReG Medial orbitofrontal cortex A14	Astrocyte	ENSG00000100427	MLC1	99.86	97.31	0.99	0.00274823
edge_pheno1698	Cerebral cortex Cx Anterior parahippocampal gyrus posterior part APH Medial entorhinal cortex MEC	Astrocyte	ENSG00000100427	MLC1	99.75	97.31	0.98	0.00274823
edge_pheno1698	Head of hippocampus HiH Uncal DG CA4	Astrocyte	ENSG00000100427	MLC1	98.23	97.31	0.92	0.00274823
edge_pheno1698	Head of hippocampus HiH Uncal DG CA4	Ependymal	ENSG00000100427	MLC1	91.23	97.31	0.76	0.00274823
edge_pheno1698	Cerebral cortex Cx Rostral gyrus RoG Dorsal division of MFC A32	Astrocyte	ENSG00000100427	MLC1	99.89	97.31	0.98	0.00274823
edge_pheno1698	Cerebral cortex Cx Cingulate gyrus rostral CgGr Ventral division of MFC A24	Astrocyte	ENSG00000100427	MLC1	99.92	97.31	0.99	0.00274823
edge_pheno1698	Head of hippocampus HiH Tail of Hippocampus HiT Subicular cortex Sub	Astrocyte	ENSG00000100427	MLC1	99.77	97.31	0.96	0.00274823
edge_pheno1698	Head of hippocampus HiH Tail of Hippocampus HiT Subicular cortex Sub	Ependymal	ENSG00000100427	MLC1	92.35	97.31	0.8	0.00274823
edge_pheno1698	Cerebral cortex Cx Anterior parahippocampal gyrus AG Lateral entorhinal cortex LEC	Astrocyte	ENSG00000100427	MLC1	99.94	97.31	0.99	0.00274823
edge_pheno1698	Perirhinal cortex area 35 A35 rostral subdivision of area 35 A35r	Astrocyte	ENSG00000100427	MLC1	98.86	97.31	0.88	0.00274823
edge_pheno1698	Cerebral cortex Cx Supramarginal gyrus SMG A40	Astrocyte	ENSG00000100427	MLC1	99.73	97.31	0.98	0.00274823
edge_pheno1698	Cerebral cortex Cx Posterior parahippocampal gyrus PPH TH-TL	Astrocyte	ENSG00000100427	MLC1	99.83	97.31	0.98	0.00274823
edge_pheno1698	Cerebral cortex Cx Subcallosal Gyrus SCG Subgenual subcallosal division of MFC A25	Astrocyte	ENSG00000100427	MLC1	99.92	97.31	0.99	0.00274823
edge_pheno1698	Cerebral cortex Cx Posterior intermediate orbital gyrus POrG Caudal division of OFCiA13	Astrocyte	ENSG00000100427	MLC1	99.88	97.31	0.98	0.00274823
edge_pheno1698	Cerebral cortex Cx Inferior frontal gyrus IFG Ventrolateral prefrontal cortex A44 A45	Astrocyte	ENSG00000100427	MLC1	99.87	97.31	0.98	0.00274823
edge_pheno1698	Cerebral cortex Cx Temporal pole TP Temporopolar area A38	Astrocyte	ENSG00000100427	MLC1	99.95	97.31	0.99	0.00274823
edge_pheno1698	Cerebral cortex Cx Perirhinal gyrus PRG A35 A36	Astrocyte	ENSG00000100427	MLC1	99.41	97.31	0.97	0.00274823
edge_pheno1698	Cerebral cortex Cx Superior Temporal Gyrus STG	Astrocyte	ENSG00000100427	MLC1	99.97	97.31	0.99	0.00274823
edge_pheno1698	Cerebral cortex Cx Transverse temporal gyrus TTG Primary auditory cortex A1C	Astrocyte	ENSG00000100427	MLC1	99.94	97.31	0.99	0.00274823
edge_pheno1698	Body of hippocampus HiB Rostral DGC A4	Astrocyte	ENSG00000100427	MLC1	99.7	97.31	0.97	0.00274823
edge_pheno1698	Body of hippocampus HiB Rostral DGC A4	Ependymal	ENSG00000100427	MLC1	92.86	97.31	0.8	0.00274823
edge_pheno1698	Cerebral cortex Cx Caudal cingulate gyrus CgGC A23	Astrocyte	ENSG00000100427	MLC1	99.96	97.31	0.99	0.00274823
edge_pheno1698	Cerebral cortex Cx Supraparietal lobule SPL Posterosuperior dorsal parietal cortex A5 A7	Astrocyte	ENSG00000100427	MLC1	99.58	97.31	0.97	0.00274823
edge_pheno1142	Cerebral cortex Cx Subcallosal Gyrus SCG Subgenual subcallosal division of MFC A25	Committed_oligodendrocyte_precursor	ENSG00000116985	BMP8B	95.06	98.86	0.88	0.00275076
edge_pheno1142	Cerebral cortex Cx Subcallosal Gyrus SCG Subgenual subcallosal division of MFC A25	Oligodendrocyte_precursor	ENSG00000116985	BMP8B	96.11	98.86	0.86	0.00275076
edge_pheno1142	Tail of Hippocampus HiT Caudal Hippocampus CA4-DGC	Committed_oligodendrocyte_precursor	ENSG00000116985	BMP8B	96.82	98.86	0.89	0.00275076
edge_pheno1142	Tail of Hippocampus HiT Caudal Hippocampus CA4-DGC	Oligodendrocyte_precursor	ENSG00000116985	BMP8B	94.7	98.86	0.81	0.00275076
edge_pheno1142	Cerebral cortex Cx Perirhinal gyrus PRG A35 A36	Committed_oligodendrocyte_precursor	ENSG00000116985	BMP8B	93.48	98.86	0.83	0.00275076
edge_pheno1142	Cerebral cortex Cx Perirhinal gyrus PRG A35 A36	Oligodendrocyte_precursor	ENSG00000116985	BMP8B	90.45	98.86	0.74	0.00275076
edge_pheno1142	Cerebral cortex Cx Supraparietal lobule SPL Posterosuperior dorsal parietal cortex A5 A7	Committed_oligodendrocyte_precursor	ENSG00000116985	BMP8B	96.13	98.86	0.91	0.00275076
edge_pheno1142	Cerebral cortex Cx Supraparietal lobule SPL Posterosuperior dorsal parietal cortex A5 A7	Oligodendrocyte_precursor	ENSG00000116985	BMP8B	92.84	98.86	0.76	0.00275076
edge_pheno1142	Cerebral cortex Cx Cingulate gyrus retrosplenial CgGrs A29 A30	Oligodendrocyte_precursor	ENSG00000116985	BMP8B	95.49	98.86	0.85	0.00275076
edge_pheno1142	Head of hippocampus HiH Tail of Hippocampus HiT Subicular cortex Sub	Committed_oligodendrocyte_precursor	ENSG00000116985	BMP8B	92.8	98.86	0.75	0.00275076
edge_pheno1142	Head of hippocampus HiH Tail of Hippocampus HiT Subicular cortex Sub	Oligodendrocyte_precursor	ENSG00000116985	BMP8B	97.24	98.86	0.89	0.00275076
edge_pheno1142	Cerebral cortex Cx Gyrus rectus ReG Medial orbitofrontal cortex A14	Oligodendrocyte_precursor	ENSG00000116985	BMP8B	97.68	98.86	0.9	0.00275076
edge_pheno1142	Cerebral cortex Cx Temporal pole TP Temporopolar area A38	Committed_oligodendrocyte_precursor	ENSG00000116985	BMP8B	98.57	98.86	0.94	0.00275076
edge_pheno1142	Cerebral cortex Cx Temporal pole TP Temporopolar area A38	Oligodendrocyte_precursor	ENSG00000116985	BMP8B	95.31	98.86	0.84	0.00275076
edge_pheno1142	Cerebral cortex Cx Rostral gyrus RoG Dorsal division of MFC A32	Oligodendrocyte_precursor	ENSG00000116985	BMP8B	98.05	98.86	0.91	0.00275076
edge_pheno1142	Cerebral cortex Cx Anterior parahippocampal gyrus AG Lateral entorhinal cortex LEC	Oligodendrocyte_precursor	ENSG00000116985	BMP8B	95.4	98.86	0.84	0.00275076
edge_pheno1142	Cerebral cortex Cx Superior Temporal Gyrus STG	Committed_oligodendrocyte_precursor	ENSG00000116985	BMP8B	95.58	98.86	0.86	0.00275076
edge_pheno1142	Cerebral cortex Cx Superior Temporal Gyrus STG	Oligodendrocyte_precursor	ENSG00000116985	BMP8B	96.95	98.86	0.9	0.00275076
edge_pheno1142	Cerebral cortex Cx Transverse temporal gyrus TTG Primary auditory cortex A1C	Oligodendrocyte_precursor	ENSG00000116985	BMP8B	95.6	98.86	0.84	0.00275076
edge_pheno1142	Head of hippocampus HiH Uncal DG CA4	Committed_oligodendrocyte_precursor	ENSG00000116985	BMP8B	97.46	98.86	0.87	0.00275076
edge_pheno1142	Head of hippocampus HiH Uncal DG CA4	Oligodendrocyte_precursor	ENSG00000116985	BMP8B	95.71	98.86	0.84	0.00275076
edge_pheno1142	Cerebral cortex Cx Anterior parahippocampal gyrus posterior part APH Medial entorhinal cortex MEC	Oligodendrocyte_precursor	ENSG00000116985	BMP8B	97.4	98.86	0.9	0.00275076
edge_pheno1142	Cerebral cortex Cx Posterior intermediate orbital gyrus POrG Caudal division of OFCiA13	Oligodendrocyte_precursor	ENSG00000116985	BMP8B	96.23	98.86	0.86	0.00275076
edge_pheno1142	Cerebral cortex Cx Posterior parahippocampal gyrus PPH TH-TL	Oligodendrocyte_precursor	ENSG00000116985	BMP8B	98.27	98.86	0.93	0.00275076
edge_pheno1142	Cerebral cortex Cx Cingulate gyrus rostral CgGr Ventral division of MFC A24	Oligodendrocyte_precursor	ENSG00000116985	BMP8B	97.23	98.86	0.9	0.00275076
edge_pheno1142	Cerebral cortex Cx Supramarginal gyrus SMG A40	Oligodendrocyte_precursor	ENSG00000116985	BMP8B	95.5	98.86	0.84	0.00275076
edge_pheno1142	Cerebral cortex Cx Caudal cingulate gyrus CgGC A23	Oligodendrocyte_precursor	ENSG00000116985	BMP8B	97.15	98.86	0.88	0.00275076
edge_pheno1142	Body of hippocampus HiB Rostral DGC A4	Committed_oligodendrocyte_precursor	ENSG00000116985	BMP8B	97.57	98.86	0.89	0.00275076
edge_pheno1142	Body of hippocampus HiB Rostral DGC A4	Oligodendrocyte_precursor	ENSG00000116985	BMP8B	92.58	98.86	0.74	0.00275076
edge_pheno593	Cerebral cortex Cx Supramarginal gyrus SMG A40	Oligodendrocyte	ENSG00000011426	ANLN	99.53	99.19	0.97	0.00275161
edge_pheno593	Cerebral cortex Cx Superior Temporal Gyrus STG	Oligodendrocyte	ENSG00000011426	ANLN	99.67	99.19	0.97	0.00275161
edge_pheno593	Cerebral cortex Cx Supraparietal lobule SPL Posterosuperior dorsal parietal cortex A5 A7	Oligodendrocyte	ENSG00000011426	ANLN	98.87	99.19	0.94	0.00275161
edge_pheno593	Cerebral cortex Cx Cingulate gyrus retrosplenial CgGrs A29 A30	Oligodendrocyte	ENSG00000011426	ANLN	98.71	99.19	0.95	0.00275161
edge_pheno593	Cerebral cortex Cx Subcallosal Gyrus SCG Subgenual subcallosal division of MFC A25	Oligodendrocyte	ENSG00000011426	ANLN	99.36	99.19	0.97	0.00275161
edge_pheno593	Cerebral cortex Cx Transverse temporal gyrus TTG Primary auditory cortex A1C	Oligodendrocyte	ENSG00000011426	ANLN	99.47	99.19	0.97	0.00275161
edge_pheno593	Cerebral cortex Cx Inferior frontal gyrus IFG Ventrolateral prefrontal cortex A44 A45	Oligodendrocyte	ENSG00000011426	ANLN	97.83	99.19	0.93	0.00275161
edge_pheno593	Head of hippocampus HiH Uncal DG CA4	Oligodendrocyte	ENSG00000011426	ANLN	99.32	99.19	0.95	0.00275161
edge_pheno593	Cerebral cortex Cx Posterior parahippocampal gyrus PPH TH-TL	Oligodendrocyte	ENSG00000011426	ANLN	99.73	99.19	0.98	0.00275161
edge_pheno593	Tail of Hippocampus HiT Caudal Hippocampus CA4-DGC	Oligodendrocyte	ENSG00000011426	ANLN	99.87	99.19	0.97	0.00275161
edge_pheno593	Cerebral cortex Cx Cingulate gyrus rostral CgGr Ventral division of MFC A24	Oligodendrocyte	ENSG00000011426	ANLN	99.53	99.19	0.97	0.00275161
edge_pheno593	Cerebral cortex Cx Rostral gyrus RoG Dorsal division of MFC A32	Oligodendrocyte	ENSG00000011426	ANLN	98.44	99.19	0.94	0.00275161
edge_pheno593	Head of hippocampus HiH Tail of Hippocampus HiT Subicular cortex Sub	Oligodendrocyte	ENSG00000011426	ANLN	99.08	99.19	0.95	0.00275161
edge_pheno593	Cerebral cortex Cx Perirhinal gyrus PRG A35 A36	Oligodendrocyte	ENSG00000011426	ANLN	98.45	99.19	0.94	0.00275161
edge_pheno593	Cerebral cortex Cx Anterior parahippocampal gyrus AG Lateral entorhinal cortex LEC	Oligodendrocyte	ENSG00000011426	ANLN	99.25	99.19	0.96	0.00275161
edge_pheno593	Cerebral cortex Cx Temporal pole TP Temporopolar area A38	Oligodendrocyte	ENSG00000011426	ANLN	98.3	99.19	0.94	0.00275161
edge_pheno593	Perirhinal cortex area 35 A35 rostral subdivision of area 35 A35r	Oligodendrocyte	ENSG00000011426	ANLN	99.21	99.19	0.92	0.00275161
edge_pheno593	Body of hippocampus HiB Rostral DGC A4	Oligodendrocyte	ENSG00000011426	ANLN	99.81	99.19	0.98	0.00275161
edge_pheno593	Cerebral cortex Cx Gyrus rectus ReG Medial orbitofrontal cortex A14	Oligodendrocyte	ENSG00000011426	ANLN	99.23	99.19	0.96	0.00275161
edge_pheno593	Cerebral cortex Cx Anterior parahippocampal gyrus posterior part APH Medial entorhinal cortex MEC	Committed_oligodendrocyte_precursor	ENSG00000011426	ANLN	95.11	99.19	0.86	0.00275161
edge_pheno593	Cerebral cortex Cx Anterior parahippocampal gyrus posterior part APH Medial entorhinal cortex MEC	Oligodendrocyte	ENSG00000011426	ANLN	98.55	99.19	0.95	0.00275161
edge_pheno593	Cerebral cortex Cx Caudal cingulate gyrus CgGC A23	Oligodendrocyte	ENSG00000011426	ANLN	97.55	99.19	0.92	0.00275161
edge_pheno593	Cerebral cortex Cx Posterior intermediate orbital gyrus POrG Caudal division of OFCiA13	Oligodendrocyte	ENSG00000011426	ANLN	99.31	99.19	0.97	0.00275161
edge_pheno1142	Head of hippocampus HiH Uncal DG CA4	Ependymal	ENSG00000196476	C20orf96	91.78	98.86	0.77	0.00275669
edge_pheno1205	Cerebral cortex Cx Gyrus rectus ReG Medial orbitofrontal cortex A14	Deep-layer_near-projecting	ENSG00000136943	CTSV	90.33	99.35	0.61	0.00276008
edge_pheno1205	Cerebral cortex Cx Perirhinal gyrus PRG A35 A36	Eccentric_medium_spiny_neuron	ENSG00000136943	CTSV	91.74	99.35	0.67	0.00276008
edge_pheno1205	Cerebral cortex Cx Posterior parahippocampal gyrus PPH TH-TL	Deep-layer_near-projecting	ENSG00000136943	CTSV	96.38	99.35	0.8	0.00276008
edge_pheno1205	Cerebral cortex Cx Inferior frontal gyrus IFG Ventrolateral prefrontal cortex A44 A45	Eccentric_medium_spiny_neuron	ENSG00000136943	CTSV	91.22	99.35	0.82	0.00276008
edge_pheno1205	Cerebral cortex Cx Posterior intermediate orbital gyrus POrG Caudal division of OFCiA13	Deep-layer_near-projecting	ENSG00000136943	CTSV	94.02	99.35	0.74	0.00276008
edge_pheno1205	Cerebral cortex Cx Subcallosal Gyrus SCG Subgenual subcallosal division of MFC A25	Deep-layer_near-projecting	ENSG00000136943	CTSV	90.39	99.35	0.6	0.00276008
edge_pheno1205	Head of hippocampus HiH Uncal DG CA4	Splatter	ENSG00000136943	CTSV	90.7	99.35	0.65	0.00276008
sociability	Cerebral cortex Cx Perirhinal gyrus PRG A35 A36	Vascular	ENSG00000155366	RHOC	90.71	97.14	0.8	0.00276093
sociability	Head of hippocampus HiH Tail of Hippocampus HiT Subicular cortex Sub	Oligodendrocyte_precursor	ENSG00000155366	RHOC	90.65	97.14	0.75	0.00276093
sociability	Cerebral cortex Cx Supraparietal lobule SPL Posterosuperior dorsal parietal cortex A5 A7	Oligodendrocyte_precursor	ENSG00000155366	RHOC	95.3	97.14	0.82	0.00276093
sociability	Cerebral cortex Cx Posterior intermediate orbital gyrus POrG Caudal division of OFCiA13	Oligodendrocyte_precursor	ENSG00000155366	RHOC	94.09	97.14	0.81	0.00276093
sociability	Cerebral cortex Cx Rostral gyrus RoG Dorsal division of MFC A32	Oligodendrocyte_precursor	ENSG00000155366	RHOC	92.87	97.14	0.77	0.00276093
sociability	Cerebral cortex Cx Anterior parahippocampal gyrus AG Lateral entorhinal cortex LEC	Vascular	ENSG00000155366	RHOC	92.94	97.14	0.86	0.00276093
sociability	Cerebral cortex Cx Superior Temporal Gyrus STG	Oligodendrocyte_precursor	ENSG00000155366	RHOC	91.51	97.14	0.77	0.00276093
sociability	Cerebral cortex Cx Cingulate gyrus retrosplenial CgGrs A29 A30	Vascular	ENSG00000155366	RHOC	94.25	97.14	0.89	0.00276093
sociability	Cerebral cortex Cx Inferior frontal gyrus IFG Ventrolateral prefrontal cortex A44 A45	Vascular	ENSG00000155366	RHOC	91.17	97.14	0.84	0.00276093
sociability	Cerebral cortex Cx Caudal cingulate gyrus CgGC A23	Vascular	ENSG00000155366	RHOC	92.06	97.14	0.84	0.00276093
sociability	Cerebral cortex Cx Transverse temporal gyrus TTG Primary auditory cortex A1C	Vascular	ENSG00000155366	RHOC	95.26	97.14	0.9	0.00276093
sociability	Cerebral cortex Cx Subcallosal Gyrus SCG Subgenual subcallosal division of MFC A25	Vascular	ENSG00000155366	RHOC	96.11	97.14	0.92	0.00276093
sociability	Cerebral cortex Cx Anterior parahippocampal gyrus posterior part APH Medial entorhinal cortex MEC	Vascular	ENSG00000155366	RHOC	90.48	97.14	0.81	0.00276093
sociability	Cerebral cortex Cx Gyrus rectus ReG Medial orbitofrontal cortex A14	Oligodendrocyte_precursor	ENSG00000155366	RHOC	98.43	97.14	0.92	0.00276093
sociability	Tail of Hippocampus HiT Caudal Hippocampus CA4-DGC	Vascular	ENSG00000155366	RHOC	91.67	97.14	0.8	0.00276093
sociability	Cerebral cortex Cx Supramarginal gyrus SMG A40	Vascular	ENSG00000155366	RHOC	92.67	97.14	0.86	0.00276093
sociability	Cerebral cortex Cx Temporal pole TP Temporopolar area A38	Vascular	ENSG00000155366	RHOC	92.61	97.14	0.86	0.00276093
edge_pheno1359	Cerebral cortex Cx Supraparietal lobule SPL Posterosuperior dorsal parietal cortex A5 A7	Deep-layer_intratelencephalic	ENSG00000132872	SYT4	92.22	98.91	0.52	0.00276178
edge_pheno1359	Cerebral cortex Cx Cingulate gyrus retrosplenial CgGrs A29 A30	Deep-layer_intratelencephalic	ENSG00000132872	SYT4	96.65	98.91	0.73	0.00276178
edge_pheno1359	Cerebral cortex Cx Cingulate gyrus retrosplenial CgGrs A29 A30	Miscellaneous	ENSG00000132872	SYT4	92.25	98.91	0.54	0.00276178
edge_pheno1359	Cerebral cortex Cx Transverse temporal gyrus TTG Primary auditory cortex A1C	Deep-layer_intratelencephalic	ENSG00000132872	SYT4	90.56	98.91	0.46	0.00276178
edge_pheno1359	Cerebral cortex Cx Inferior frontal gyrus IFG Ventrolateral prefrontal cortex A44 A45	Deep-layer_intratelencephalic	ENSG00000132872	SYT4	93.72	98.91	0.56	0.00276178
edge_pheno1359	Cerebral cortex Cx Supramarginal gyrus SMG A40	Deep-layer_intratelencephalic	ENSG00000132872	SYT4	90.22	98.91	0.42	0.00276178
edge_pheno1359	Cerebral cortex Cx Rostral gyrus RoG Dorsal division of MFC A32	Deep-layer_intratelencephalic	ENSG00000132872	SYT4	94.27	98.91	0.54	0.00276178
edge_pheno1359	Head of hippocampus HiH Tail of Hippocampus HiT Subicular cortex Sub	Miscellaneous	ENSG00000132872	SYT4	93.91	98.91	0.66	0.00276178
edge_pheno1359	Cerebral cortex Cx Posterior parahippocampal gyrus PPH TH-TL	Deep-layer_intratelencephalic	ENSG00000132872	SYT4	91.33	98.91	0.49	0.00276178
edge_pheno1359	Cerebral cortex Cx Posterior parahippocampal gyrus PPH TH-TL	Miscellaneous	ENSG00000132872	SYT4	95.2	98.91	0.68	0.00276178
edge_pheno1359	Head of hippocampus HiH Uncal DG CA4	Hippocampal_dentate_gyrus	ENSG00000132872	SYT4	93.5	98.91	0.6	0.00276178
edge_pheno1359	Cerebral cortex Cx Caudal cingulate gyrus CgGC A23	Deep-layer_intratelencephalic	ENSG00000132872	SYT4	93.37	98.91	0.53	0.00276178
edge_pheno1359	Cerebral cortex Cx Superior Temporal Gyrus STG	Deep-layer_intratelencephalic	ENSG00000132872	SYT4	94.58	98.91	0.6	0.00276178
edge_pheno1359	Cerebral cortex Cx Cingulate gyrus retrosplenial CgGrs A29 A30	LAMP5-LHX6_and_Chandelier	ENSG00000131471	AOC3	97.44	98.9	0.88	0.00276263
edge_pheno593	Cerebral cortex Cx Supraparietal lobule SPL Posterosuperior dorsal parietal cortex A5 A7	Eccentric_medium_spiny_neuron	ENSG00000177710	SLC35G5	95.86	99.19	0.9	0.00276263
edge_pheno1359	Head of hippocampus HiH Uncal DG CA4	Hippocampal_dentate_gyrus	ENSG00000131471	AOC3	92.3	98.9	0.56	0.00276263
edge_pheno1359	Body of hippocampus HiB Rostral DGC A4	Hippocampal_dentate_gyrus	ENSG00000131471	AOC3	94.5	98.9	0.55	0.00276263
edge_pheno1205	Cerebral cortex Cx Gyrus rectus ReG Medial orbitofrontal cortex A14	CGE_interneuron	ENSG00000184058	TBX1	98.27	99.35	0.89	0.00277284
edge_pheno1205	Cerebral cortex Cx Perirhinal gyrus PRG A35 A36	Vascular	ENSG00000184058	TBX1	90.48	99.35	0.8	0.00277284
edge_pheno1205	Cerebral cortex Cx Posterior parahippocampal gyrus PPH TH-TL	CGE_interneuron	ENSG00000184058	TBX1	96.69	99.35	0.82	0.00277284
edge_pheno1205	Tail of Hippocampus HiT Caudal Hippocampus CA4-DGC	CGE_interneuron	ENSG00000184058	TBX1	98.56	99.35	0.88	0.00277284
edge_pheno1205	Tail of Hippocampus HiT Caudal Hippocampus CA4-DGC	Splatter	ENSG00000184058	TBX1	90.15	99.35	0.51	0.00277284
edge_pheno1205	Cerebral cortex Cx Supramarginal gyrus SMG A40	CGE_interneuron	ENSG00000184058	TBX1	94.33	99.35	0.7	0.00277284
edge_pheno1205	Cerebral cortex Cx Supramarginal gyrus SMG A40	Miscellaneous	ENSG00000184058	TBX1	90.16	99.35	0.58	0.00277284
edge_pheno1205	Cerebral cortex Cx Caudal cingulate gyrus CgGC A23	CGE_interneuron	ENSG00000184058	TBX1	97.66	99.35	0.86	0.00277284
edge_pheno1205	Cerebral cortex Cx Caudal cingulate gyrus CgGC A23	Miscellaneous	ENSG00000184058	TBX1	96.71	99.35	0.72	0.00277284
edge_pheno1205	Cerebral cortex Cx Anterior parahippocampal gyrus AG Lateral entorhinal cortex LEC	CGE_interneuron	ENSG00000184058	TBX1	92.85	99.35	0.66	0.00277284
edge_pheno1205	Cerebral cortex Cx Anterior parahippocampal gyrus AG Lateral entorhinal cortex LEC	Splatter	ENSG00000184058	TBX1	98.26	99.35	0.83	0.00277284
edge_pheno1205	Cerebral cortex Cx Inferior frontal gyrus IFG Ventrolateral prefrontal cortex A44 A45	CGE_interneuron	ENSG00000184058	TBX1	97.41	99.35	0.84	0.00277284
edge_pheno1205	Cerebral cortex Cx Inferior frontal gyrus IFG Ventrolateral prefrontal cortex A44 A45	Miscellaneous	ENSG00000184058	TBX1	90.63	99.35	0.52	0.00277284
edge_pheno1205	Cerebral cortex Cx Posterior intermediate orbital gyrus POrG Caudal division of OFCiA13	CGE_interneuron	ENSG00000184058	TBX1	98.11	99.35	0.88	0.00277284
edge_pheno1205	Cerebral cortex Cx Supraparietal lobule SPL Posterosuperior dorsal parietal cortex A5 A7	CGE_interneuron	ENSG00000184058	TBX1	94.26	99.35	0.72	0.00277284
edge_pheno1205	Cerebral cortex Cx Supraparietal lobule SPL Posterosuperior dorsal parietal cortex A5 A7	Miscellaneous	ENSG00000184058	TBX1	93.22	99.35	0.63	0.00277284
edge_pheno1205	Body of hippocampus HiB Rostral DGC A4	CGE_interneuron	ENSG00000184058	TBX1	92.34	99.35	0.5	0.00277284
edge_pheno1205	Body of hippocampus HiB Rostral DGC A4	Deep-layer_corticothalamic_and_6b	ENSG00000184058	TBX1	98.34	99.35	0.84	0.00277284
edge_pheno1205	Head of hippocampus HiH Tail of Hippocampus HiT Subicular cortex Sub	CGE_interneuron	ENSG00000184058	TBX1	97.96	99.35	0.89	0.00277284
edge_pheno1205	Cerebral cortex Cx Superior Temporal Gyrus STG	CGE_interneuron	ENSG00000184058	TBX1	98.14	99.35	0.88	0.00277284
edge_pheno1205	Cerebral cortex Cx Transverse temporal gyrus TTG Primary auditory cortex A1C	CGE_interneuron	ENSG00000184058	TBX1	97.68	99.35	0.87	0.00277284
edge_pheno1205	Cerebral cortex Cx Cingulate gyrus rostral CgGr Ventral division of MFC A24	CGE_interneuron	ENSG00000184058	TBX1	98.25	99.35	0.89	0.00277284
edge_pheno1205	Cerebral cortex Cx Temporal pole TP Temporopolar area A38	CGE_interneuron	ENSG00000184058	TBX1	97.34	99.35	0.83	0.00277284
edge_pheno1205	Cerebral cortex Cx Temporal pole TP Temporopolar area A38	Splatter	ENSG00000184058	TBX1	93.19	99.35	0.62	0.00277284
edge_pheno1205	Cerebral cortex Cx Subcallosal Gyrus SCG Subgenual subcallosal division of MFC A25	CGE_interneuron	ENSG00000184058	TBX1	95.83	99.35	0.78	0.00277284
edge_pheno1205	Cerebral cortex Cx Cingulate gyrus retrosplenial CgGrs A29 A30	CGE_interneuron	ENSG00000184058	TBX1	97.75	99.35	0.87	0.00277284
edge_pheno1205	Head of hippocampus HiH Uncal DG CA4	CGE_interneuron	ENSG00000184058	TBX1	94.2	99.35	0.67	0.00277284
edge_pheno491	Cerebral cortex Cx Gyrus rectus ReG Medial orbitofrontal cortex A14	Hippocampal_CA1-3	ENSG00000230185	C9orf147	90.45	99.37	0.79	0.00277369
edge_pheno593	Cerebral cortex Cx Supramarginal gyrus SMG A40	Deep-layer_intratelencephalic	ENSG00000205018	AC092384.1	95.93	99.18	0.64	0.00277711
edge_pheno593	Cerebral cortex Cx Supramarginal gyrus SMG A40	Upper-layer_intratelencephalic	ENSG00000205018	AC092384.1	95.84	99.18	0.64	0.00277711
edge_pheno593	Cerebral cortex Cx Superior Temporal Gyrus STG	Deep-layer_intratelencephalic	ENSG00000205018	AC092384.1	96	99.18	0.68	0.00277711
edge_pheno593	Cerebral cortex Cx Superior Temporal Gyrus STG	Deep-layer_near-projecting	ENSG00000183638	RP1L1	90.32	99.18	0.53	0.00277711
edge_pheno593	Cerebral cortex Cx Supraparietal lobule SPL Posterosuperior dorsal parietal cortex A5 A7	Deep-layer_intratelencephalic	ENSG00000205018	AC092384.1	95.36	99.18	0.64	0.00277711
edge_pheno593	Cerebral cortex Cx Supraparietal lobule SPL Posterosuperior dorsal parietal cortex A5 A7	Upper-layer_intratelencephalic	ENSG00000205018	AC092384.1	96.27	99.18	0.66	0.00277711
edge_pheno593	Cerebral cortex Cx Cingulate gyrus retrosplenial CgGrs A29 A30	Upper-layer_intratelencephalic	ENSG00000205018	AC092384.1	94.84	99.18	0.61	0.00277711
edge_pheno593	Cerebral cortex Cx Subcallosal Gyrus SCG Subgenual subcallosal division of MFC A25	Deep-layer_intratelencephalic	ENSG00000205018	AC092384.1	94.05	99.18	0.57	0.00277711
edge_pheno593	Cerebral cortex Cx Transverse temporal gyrus TTG Primary auditory cortex A1C	Deep-layer_intratelencephalic	ENSG00000205018	AC092384.1	94.62	99.18	0.59	0.00277711
edge_pheno593	Cerebral cortex Cx Inferior frontal gyrus IFG Ventrolateral prefrontal cortex A44 A45	Deep-layer_intratelencephalic	ENSG00000205018	AC092384.1	94.2	99.18	0.57	0.00277711
edge_pheno593	Cerebral cortex Cx Inferior frontal gyrus IFG Ventrolateral prefrontal cortex A44 A45	Upper-layer_intratelencephalic	ENSG00000205018	AC092384.1	94.31	99.18	0.62	0.00277711
edge_pheno593	Tail of Hippocampus HiT Caudal Hippocampus CA4-DGC	Deep-layer_intratelencephalic	ENSG00000205018	AC092384.1	94.72	99.18	0.84	0.00277711
edge_pheno593	Cerebral cortex Cx Cingulate gyrus rostral CgGr Ventral division of MFC A24	Deep-layer_intratelencephalic	ENSG00000205018	AC092384.1	96.41	99.18	0.67	0.00277711
edge_pheno593	Cerebral cortex Cx Cingulate gyrus rostral CgGr Ventral division of MFC A24	Upper-layer_intratelencephalic	ENSG00000205018	AC092384.1	93.95	99.18	0.63	0.00277711
edge_pheno593	Cerebral cortex Cx Rostral gyrus RoG Dorsal division of MFC A32	Deep-layer_intratelencephalic	ENSG00000205018	AC092384.1	93.21	99.18	0.51	0.00277711
edge_pheno593	Head of hippocampus HiH Tail of Hippocampus HiT Subicular cortex Sub	Amygdala_excitatory	ENSG00000205018	AC092384.1	91.9	99.18	0.57	0.00277711
edge_pheno593	Head of hippocampus HiH Tail of Hippocampus HiT Subicular cortex Sub	Deep-layer_intratelencephalic	ENSG00000205018	AC092384.1	98.6	99.18	0.84	0.00277711
edge_pheno593	Cerebral cortex Cx Perirhinal gyrus PRG A35 A36	Deep-layer_intratelencephalic	ENSG00000205018	AC092384.1	92.92	99.18	0.6	0.00277711
edge_pheno593	Cerebral cortex Cx Perirhinal gyrus PRG A35 A36	Upper-layer_intratelencephalic	ENSG00000205018	AC092384.1	94.65	99.18	0.67	0.00277711
edge_pheno593	Cerebral cortex Cx Anterior parahippocampal gyrus AG Lateral entorhinal cortex LEC	Deep-layer_intratelencephalic	ENSG00000205018	AC092384.1	95.92	99.18	0.65	0.00277711
edge_pheno593	Cerebral cortex Cx Temporal pole TP Temporopolar area A38	Deep-layer_intratelencephalic	ENSG00000205018	AC092384.1	94.53	99.18	0.6	0.00277711
edge_pheno593	Cerebral cortex Cx Temporal pole TP Temporopolar area A38	Upper-layer_intratelencephalic	ENSG00000205018	AC092384.1	93.87	99.18	0.63	0.00277711
edge_pheno593	Cerebral cortex Cx Anterior parahippocampal gyrus posterior part APH Medial entorhinal cortex MEC	Deep-layer_intratelencephalic	ENSG00000205018	AC092384.1	95.99	99.18	0.69	0.00277711
edge_pheno593	Cerebral cortex Cx Caudal cingulate gyrus CgGC A23	Deep-layer_intratelencephalic	ENSG00000205018	AC092384.1	93.93	99.18	0.55	0.00277711
edge_pheno593	Cerebral cortex Cx Caudal cingulate gyrus CgGC A23	Upper-layer_intratelencephalic	ENSG00000205018	AC092384.1	94.91	99.18	0.62	0.00277711
edge_pheno1359	Head of hippocampus HiH Uncal DG CA4	Ependymal	ENSG00000141519	CCDC40	91.24	98.9	0.76	0.00278309
edge_pheno491	Cerebral cortex Cx Temporal pole TP Temporopolar area A38	Medium_spiny_neuron	ENSG00000163472	TMEM79	95.92	99.37	0.92	0.00278309
edge_pheno1359	Body of hippocampus HiB Rostral DGC A4	Ependymal	ENSG00000141519	CCDC40	93.15	98.9	0.81	0.00278309
edge_pheno1205	Cerebral cortex Cx Posterior parahippocampal gyrus PPH TH-TL	Hippocampal_CA1-3	ENSG00000176422	SPRYD4	94.78	99.33	0.92	0.00278908
edge_pheno262	Tail of Hippocampus HiT Caudal Hippocampus CA4-DGC	Hippocampal_dentate_gyrus	ENSG00000178974	FBXO34	90.41	99.11	0.56	0.00278993
edge_pheno262	Cerebral cortex Cx Rostral gyrus RoG Dorsal division of MFC A32	Upper-layer_intratelencephalic	ENSG00000178974	FBXO34	90.64	99.11	0.49	0.00278993
edge_pheno262	Body of hippocampus HiB Rostral DGC A4	Hippocampal_dentate_gyrus	ENSG00000178974	FBXO34	91.33	99.11	0.46	0.00278993
sociability	Body of hippocampus HiB Rostral DGC A4	Hippocampal_dentate_gyrus	ENSG00000117114	ADGRL2	93.26	97.12	0.5	0.00279165
sociability	Head of hippocampus HiH Tail of Hippocampus HiT Subicular cortex Sub	Miscellaneous	ENSG00000117114	ADGRL2	92.27	97.12	0.62	0.00279165
sociability	Cerebral cortex Cx Supraparietal lobule SPL Posterosuperior dorsal parietal cortex A5 A7	Upper-layer_intratelencephalic	ENSG00000117114	ADGRL2	90.05	97.12	0.48	0.00279165
sociability	Cerebral cortex Cx Posterior intermediate orbital gyrus POrG Caudal division of OFCiA13	Deep-layer_intratelencephalic	ENSG00000117114	ADGRL2	90.47	97.12	0.45	0.00279165
sociability	Cerebral cortex Cx Rostral gyrus RoG Dorsal division of MFC A32	Upper-layer_intratelencephalic	ENSG00000117114	ADGRL2	91.64	97.12	0.52	0.00279165
sociability	Cerebral cortex Cx Anterior parahippocampal gyrus AG Lateral entorhinal cortex LEC	Deep-layer_intratelencephalic	ENSG00000117114	ADGRL2	93.02	97.12	0.54	0.00279165
sociability	Cerebral cortex Cx Superior Temporal Gyrus STG	Deep-layer_intratelencephalic	ENSG00000117114	ADGRL2	91.81	97.12	0.48	0.00279165
sociability	Cerebral cortex Cx Superior Temporal Gyrus STG	Upper-layer_intratelencephalic	ENSG00000117114	ADGRL2	96.15	97.12	0.68	0.00279165
sociability	Cerebral cortex Cx Cingulate gyrus retrosplenial CgGrs A29 A30	Upper-layer_intratelencephalic	ENSG00000117114	ADGRL2	91.5	97.12	0.49	0.00279165
sociability	Cerebral cortex Cx Caudal cingulate gyrus CgGC A23	Upper-layer_intratelencephalic	ENSG00000117114	ADGRL2	90.59	97.12	0.51	0.00279165
sociability	Head of hippocampus HiH Uncal DG CA4	Hippocampal_dentate_gyrus	ENSG00000117114	ADGRL2	96.89	97.12	0.7	0.00279165
sociability	Tail of Hippocampus HiT Caudal Hippocampus CA4-DGC	Hippocampal_dentate_gyrus	ENSG00000117114	ADGRL2	90.06	97.12	0.55	0.00279165
edge_pheno1359	Cerebral cortex Cx Perirhinal gyrus PRG A35 A36	Astrocyte	ENSG00000164976	KIAA1161	93.62	98.89	0.84	0.00279336
edge_pheno1359	Cerebral cortex Cx Supraparietal lobule SPL Posterosuperior dorsal parietal cortex A5 A7	Astrocyte	ENSG00000164976	KIAA1161	97.84	98.89	0.92	0.00279336
edge_pheno1359	Cerebral cortex Cx Cingulate gyrus retrosplenial CgGrs A29 A30	Astrocyte	ENSG00000164976	KIAA1161	97.64	98.89	0.93	0.00279336
edge_pheno1359	Cerebral cortex Cx Cingulate gyrus rostral CgGr Ventral division of MFC A24	Astrocyte	ENSG00000164976	KIAA1161	95.19	98.89	0.86	0.00279336
edge_pheno1359	Cerebral cortex Cx Transverse temporal gyrus TTG Primary auditory cortex A1C	Astrocyte	ENSG00000164976	KIAA1161	90.48	98.89	0.79	0.00279336
edge_pheno1359	Cerebral cortex Cx Inferior frontal gyrus IFG Ventrolateral prefrontal cortex A44 A45	Astrocyte	ENSG00000164976	KIAA1161	95.68	98.89	0.88	0.00279336
edge_pheno1359	Cerebral cortex Cx Supramarginal gyrus SMG A40	Astrocyte	ENSG00000164976	KIAA1161	98.75	98.89	0.95	0.00279336
edge_pheno1359	Tail of Hippocampus HiT Caudal Hippocampus CA4-DGC	Astrocyte	ENSG00000164976	KIAA1161	95.08	98.89	0.85	0.00279336
edge_pheno1359	Cerebral cortex Cx Rostral gyrus RoG Dorsal division of MFC A32	Astrocyte	ENSG00000164976	KIAA1161	93.35	98.89	0.83	0.00279336
edge_pheno1359	Head of hippocampus HiH Tail of Hippocampus HiT Subicular cortex Sub	Astrocyte	ENSG00000164976	KIAA1161	93.22	98.89	0.82	0.00279336
edge_pheno1359	Cerebral cortex Cx Temporal pole TP Temporopolar area A38	Astrocyte	ENSG00000164976	KIAA1161	95.11	98.89	0.87	0.00279336
edge_pheno1359	Cerebral cortex Cx Posterior parahippocampal gyrus PPH TH-TL	Astrocyte	ENSG00000164976	KIAA1161	97.15	98.89	0.91	0.00279336
edge_pheno1359	Cerebral cortex Cx Anterior parahippocampal gyrus AG Lateral entorhinal cortex LEC	Astrocyte	ENSG00000164976	KIAA1161	96.39	98.89	0.88	0.00279336
edge_pheno1359	Cerebral cortex Cx Subcallosal Gyrus SCG Subgenual subcallosal division of MFC A25	Astrocyte	ENSG00000164976	KIAA1161	94.41	98.89	0.85	0.00279336
edge_pheno1359	Head of hippocampus HiH Uncal DG CA4	Astrocyte	ENSG00000164976	KIAA1161	93.81	98.89	0.81	0.00279336
edge_pheno1359	Cerebral cortex Cx Caudal cingulate gyrus CgGC A23	Astrocyte	ENSG00000164976	KIAA1161	95.33	98.89	0.87	0.00279336
edge_pheno1359	Cerebral cortex Cx Posterior intermediate orbital gyrus POrG Caudal division of OFCiA13	Astrocyte	ENSG00000164976	KIAA1161	95.08	98.89	0.87	0.00279336
edge_pheno1359	Cerebral cortex Cx Gyrus rectus ReG Medial orbitofrontal cortex A14	Astrocyte	ENSG00000164976	KIAA1161	95.23	98.89	0.86	0.00279336
edge_pheno1359	Body of hippocampus HiB Rostral DGC A4	Astrocyte	ENSG00000164976	KIAA1161	95.9	98.89	0.86	0.00279336
edge_pheno1359	Cerebral cortex Cx Anterior parahippocampal gyrus posterior part APH Medial entorhinal cortex MEC	Astrocyte	ENSG00000164976	KIAA1161	94.58	98.89	0.84	0.00279336
edge_pheno1359	Cerebral cortex Cx Superior Temporal Gyrus STG	Astrocyte	ENSG00000164976	KIAA1161	94.98	98.89	0.87	0.00279336
edge_pheno253	Cerebral cortex Cx Subcallosal Gyrus SCG Subgenual subcallosal division of MFC A25	Deep-layer_near-projecting	ENSG00000103316	CRYM	91.55	99.35	0.65	0.00279594
edge_pheno253	Cerebral cortex Cx Subcallosal Gyrus SCG Subgenual subcallosal division of MFC A25	Miscellaneous	ENSG00000103316	CRYM	93.32	99.35	0.61	0.00279594
edge_pheno253	Cerebral cortex Cx Supramarginal gyrus SMG A40	Deep-layer_intratelencephalic	ENSG00000103316	CRYM	90.73	99.35	0.43	0.00279594
edge_pheno253	Cerebral cortex Cx Supramarginal gyrus SMG A40	Deep-layer_near-projecting	ENSG00000103316	CRYM	94.55	99.35	0.72	0.00279594
edge_pheno253	Cerebral cortex Cx Perirhinal gyrus PRG A35 A36	Deep-layer_near-projecting	ENSG00000103316	CRYM	92.23	99.35	0.71	0.00279594
edge_pheno253	Cerebral cortex Cx Perirhinal gyrus PRG A35 A36	Upper-layer_intratelencephalic	ENSG00000103316	CRYM	93.49	99.35	0.64	0.00279594
edge_pheno253	Cerebral cortex Cx Supraparietal lobule SPL Posterosuperior dorsal parietal cortex A5 A7	Deep-layer_near-projecting	ENSG00000103316	CRYM	96.08	99.35	0.79	0.00279594
edge_pheno253	Cerebral cortex Cx Caudal cingulate gyrus CgGC A23	Deep-layer_near-projecting	ENSG00000103316	CRYM	95.26	99.35	0.77	0.00279594
edge_pheno253	Cerebral cortex Cx Caudal cingulate gyrus CgGC A23	Miscellaneous	ENSG00000103316	CRYM	92.9	99.35	0.58	0.00279594
edge_pheno253	Cerebral cortex Cx Cingulate gyrus retrosplenial CgGrs A29 A30	Deep-layer_near-projecting	ENSG00000103316	CRYM	96.44	99.35	0.82	0.00279594
edge_pheno253	Cerebral cortex Cx Cingulate gyrus retrosplenial CgGrs A29 A30	Upper-layer_intratelencephalic	ENSG00000103316	CRYM	90.9	99.35	0.48	0.00279594
edge_pheno253	Cerebral cortex Cx Anterior parahippocampal gyrus posterior part APH Medial entorhinal cortex MEC	Deep-layer_corticothalamic_and_6b	ENSG00000103316	CRYM	91.32	99.35	0.59	0.00279594
edge_pheno253	Head of hippocampus HiH Uncal DG CA4	Deep-layer_corticothalamic_and_6b	ENSG00000103316	CRYM	94.62	99.35	0.68	0.00279594
edge_pheno253	Head of hippocampus HiH Uncal DG CA4	Hippocampal_dentate_gyrus	ENSG00000103316	CRYM	93.94	99.35	0.61	0.00279594
edge_pheno253	Cerebral cortex Cx Transverse temporal gyrus TTG Primary auditory cortex A1C	Deep-layer_near-projecting	ENSG00000103316	CRYM	97.55	99.35	0.86	0.00279594
edge_pheno253	Cerebral cortex Cx Inferior frontal gyrus IFG Ventrolateral prefrontal cortex A44 A45	Deep-layer_near-projecting	ENSG00000103316	CRYM	91.13	99.35	0.66	0.00279594
edge_pheno253	Cerebral cortex Cx Inferior frontal gyrus IFG Ventrolateral prefrontal cortex A44 A45	Miscellaneous	ENSG00000103316	CRYM	91.84	99.35	0.56	0.00279594
edge_pheno253	Cerebral cortex Cx Cingulate gyrus rostral CgGr Ventral division of MFC A24	Deep-layer_near-projecting	ENSG00000103316	CRYM	91.61	99.35	0.64	0.00279594
edge_pheno253	Cerebral cortex Cx Cingulate gyrus rostral CgGr Ventral division of MFC A24	Miscellaneous	ENSG00000103316	CRYM	94.89	99.35	0.65	0.00279594
edge_pheno253	Head of hippocampus HiH Tail of Hippocampus HiT Subicular cortex Sub	Deep-layer_corticothalamic_and_6b	ENSG00000103316	CRYM	94.59	99.35	0.64	0.00279594
edge_pheno253	Head of hippocampus HiH Tail of Hippocampus HiT Subicular cortex Sub	Deep-layer_near-projecting	ENSG00000103316	CRYM	93.15	99.35	0.66	0.00279594
edge_pheno253	Head of hippocampus HiH Tail of Hippocampus HiT Subicular cortex Sub	Hippocampal_CA1-3	ENSG00000103316	CRYM	92.35	99.35	0.68	0.00279594
edge_pheno253	Cerebral cortex Cx Posterior parahippocampal gyrus PPH TH-TL	Deep-layer_near-projecting	ENSG00000103316	CRYM	93.07	99.35	0.67	0.00279594
edge_pheno253	Cerebral cortex Cx Posterior parahippocampal gyrus PPH TH-TL	Miscellaneous	ENSG00000103316	CRYM	91.03	99.35	0.5	0.00279594
edge_pheno253	Cerebral cortex Cx Temporal pole TP Temporopolar area A38	Deep-layer_near-projecting	ENSG00000103316	CRYM	90.99	99.35	0.61	0.00279594
edge_pheno253	Cerebral cortex Cx Rostral gyrus RoG Dorsal division of MFC A32	Deep-layer_near-projecting	ENSG00000103316	CRYM	92.71	99.35	0.63	0.00279594
edge_pheno253	Cerebral cortex Cx Rostral gyrus RoG Dorsal division of MFC A32	Miscellaneous	ENSG00000103316	CRYM	93.56	99.35	0.56	0.00279594
edge_pheno253	Perirhinal cortex area 35 A35 rostral subdivision of area 35 A35r	Amygdala_excitatory	ENSG00000103316	CRYM	98.04	99.35	0.9	0.00279594
edge_pheno253	Cerebral cortex Cx Posterior intermediate orbital gyrus POrG Caudal division of OFCiA13	Deep-layer_near-projecting	ENSG00000103316	CRYM	90.13	99.35	0.63	0.00279594
edge_pheno253	Cerebral cortex Cx Posterior intermediate orbital gyrus POrG Caudal division of OFCiA13	Miscellaneous	ENSG00000103316	CRYM	91.07	99.35	0.54	0.00279594
edge_pheno253	Body of hippocampus HiB Rostral DGC A4	Deep-layer_corticothalamic_and_6b	ENSG00000103316	CRYM	91.9	99.35	0.62	0.00279594
edge_pheno253	Cerebral cortex Cx Superior Temporal Gyrus STG	Deep-layer_intratelencephalic	ENSG00000103316	CRYM	94.16	99.35	0.58	0.00279594
edge_pheno253	Cerebral cortex Cx Superior Temporal Gyrus STG	Deep-layer_near-projecting	ENSG00000103316	CRYM	98.93	99.35	0.92	0.00279594
edge_pheno253	Cerebral cortex Cx Superior Temporal Gyrus STG	Upper-layer_intratelencephalic	ENSG00000103316	CRYM	93.14	99.35	0.57	0.00279594
edge_pheno253	Cerebral cortex Cx Gyrus rectus ReG Medial orbitofrontal cortex A14	Deep-layer_near-projecting	ENSG00000103316	CRYM	90.53	99.35	0.62	0.00279594
edge_pheno253	Cerebral cortex Cx Subcallosal Gyrus SCG Subgenual subcallosal division of MFC A25	Oligodendrocyte_precursor	ENSG00000254726	MEX3A	95.01	99.35	0.84	0.00279937
edge_pheno253	Cerebral cortex Cx Supramarginal gyrus SMG A40	Oligodendrocyte_precursor	ENSG00000254726	MEX3A	94.88	99.35	0.83	0.00279937
edge_pheno253	Cerebral cortex Cx Perirhinal gyrus PRG A35 A36	Oligodendrocyte_precursor	ENSG00000254726	MEX3A	91.96	99.35	0.78	0.00279937
edge_pheno253	Tail of Hippocampus HiT Caudal Hippocampus CA4-DGC	Committed_oligodendrocyte_precursor	ENSG00000254726	MEX3A	97.06	99.35	0.89	0.00279937
edge_pheno253	Tail of Hippocampus HiT Caudal Hippocampus CA4-DGC	Oligodendrocyte_precursor	ENSG00000254726	MEX3A	93.99	99.35	0.79	0.00279937
edge_pheno253	Cerebral cortex Cx Supraparietal lobule SPL Posterosuperior dorsal parietal cortex A5 A7	Oligodendrocyte_precursor	ENSG00000254726	MEX3A	95.07	99.35	0.81	0.00279937
edge_pheno253	Cerebral cortex Cx Anterior parahippocampal gyrus posterior part APH Medial entorhinal cortex MEC	Oligodendrocyte_precursor	ENSG00000254726	MEX3A	91.04	99.35	0.74	0.00279937
edge_pheno253	Head of hippocampus HiH Uncal DG CA4	Committed_oligodendrocyte_precursor	ENSG00000254726	MEX3A	94.15	99.35	0.77	0.00279937
edge_pheno253	Head of hippocampus HiH Uncal DG CA4	Oligodendrocyte_precursor	ENSG00000254726	MEX3A	92.16	99.35	0.74	0.00279937
edge_pheno253	Cerebral cortex Cx Transverse temporal gyrus TTG Primary auditory cortex A1C	Oligodendrocyte_precursor	ENSG00000254726	MEX3A	91.74	99.35	0.77	0.00279937
edge_pheno253	Cerebral cortex Cx Cingulate gyrus rostral CgGr Ventral division of MFC A24	Oligodendrocyte_precursor	ENSG00000254726	MEX3A	91.14	99.35	0.76	0.00279937
edge_pheno253	Head of hippocampus HiH Tail of Hippocampus HiT Subicular cortex Sub	Committed_oligodendrocyte_precursor	ENSG00000254726	MEX3A	90.5	99.35	0.68	0.00279937
edge_pheno253	Head of hippocampus HiH Tail of Hippocampus HiT Subicular cortex Sub	Oligodendrocyte_precursor	ENSG00000254726	MEX3A	94.61	99.35	0.83	0.00279937
edge_pheno253	Cerebral cortex Cx Posterior parahippocampal gyrus PPH TH-TL	Oligodendrocyte_precursor	ENSG00000254726	MEX3A	96.39	99.35	0.88	0.00279937
edge_pheno253	Cerebral cortex Cx Temporal pole TP Temporopolar area A38	Oligodendrocyte_precursor	ENSG00000254726	MEX3A	94.33	99.35	0.82	0.00279937
edge_pheno253	Cerebral cortex Cx Rostral gyrus RoG Dorsal division of MFC A32	Oligodendrocyte_precursor	ENSG00000254726	MEX3A	95.27	99.35	0.83	0.00279937
edge_pheno253	Cerebral cortex Cx Posterior intermediate orbital gyrus POrG Caudal division of OFCiA13	Committed_oligodendrocyte_precursor	ENSG00000254726	MEX3A	91.36	99.35	0.81	0.00279937
edge_pheno253	Body of hippocampus HiB Rostral DGC A4	Committed_oligodendrocyte_precursor	ENSG00000254726	MEX3A	90.16	99.35	0.7	0.00279937
edge_pheno253	Body of hippocampus HiB Rostral DGC A4	Oligodendrocyte_precursor	ENSG00000254726	MEX3A	96.31	99.35	0.86	0.00279937
edge_pheno253	Cerebral cortex Cx Superior Temporal Gyrus STG	Oligodendrocyte_precursor	ENSG00000254726	MEX3A	97.16	99.35	0.9	0.00279937
edge_pheno253	Cerebral cortex Cx Gyrus rectus ReG Medial orbitofrontal cortex A14	Oligodendrocyte_precursor	ENSG00000254726	MEX3A	94.59	99.35	0.8	0.00279937
edge_pheno1359	Cerebral cortex Cx Cingulate gyrus rostral CgGr Ventral division of MFC A24	Fibroblast	ENSG00000126353	CCR7	93.04	98.89	0.85	0.00280023
edge_pheno1359	Cerebral cortex Cx Transverse temporal gyrus TTG Primary auditory cortex A1C	Miscellaneous	ENSG00000126353	CCR7	97.81	98.89	0.89	0.00280023
edge_pheno1359	Head of hippocampus HiH Uncal DG CA4	Miscellaneous	ENSG00000126353	CCR7	99.39	98.89	0.98	0.00280023
edge_pheno1359	Body of hippocampus HiB Rostral DGC A4	Miscellaneous	ENSG00000126353	CCR7	99.29	98.89	0.94	0.00280023
edge_pheno262	Head of hippocampus HiH Uncal DG CA4	Splatter	ENSG00000142025	DMRTC2	96.62	99.1	0.86	0.00280109
edge_pheno262	Body of hippocampus HiB Rostral DGC A4	Miscellaneous	ENSG00000142025	DMRTC2	95.89	99.1	0.74	0.00280109
edge_pheno593	Tail of Hippocampus HiT Caudal Hippocampus CA4-DGC	Hippocampal_CA1-3	ENSG00000175182	FAM131A	90.25	99.17	0.51	0.00280626
edge_pheno1698	Cerebral cortex Cx Cingulate gyrus retrosplenial CgGrs A29 A30	Deep-layer_intratelencephalic	ENSG00000235109	ZSCAN31	93.86	97.3	0.56	0.00280798
edge_pheno1698	Cerebral cortex Cx Cingulate gyrus retrosplenial CgGrs A29 A30	Miscellaneous	ENSG00000235109	ZSCAN31	98.24	97.3	0.85	0.00280798
edge_pheno1698	Cerebral cortex Cx Cingulate gyrus retrosplenial CgGrs A29 A30	Upper-layer_intratelencephalic	ENSG00000235109	ZSCAN31	94.76	97.3	0.61	0.00280798
edge_pheno1698	Head of hippocampus HiH Uncal DG CA4	Hippocampal_dentate_gyrus	ENSG00000235109	ZSCAN31	96.75	97.3	0.69	0.00280798
edge_pheno1698	Cerebral cortex Cx Rostral gyrus RoG Dorsal division of MFC A32	Deep-layer_intratelencephalic	ENSG00000235109	ZSCAN31	93.57	97.3	0.52	0.00280798
edge_pheno1698	Cerebral cortex Cx Cingulate gyrus rostral CgGr Ventral division of MFC A24	Deep-layer_intratelencephalic	ENSG00000235109	ZSCAN31	90.34	97.3	0.47	0.00280798
edge_pheno1698	Head of hippocampus HiH Tail of Hippocampus HiT Subicular cortex Sub	Amygdala_excitatory	ENSG00000235109	ZSCAN31	94.12	97.3	0.63	0.00280798
edge_pheno1698	Cerebral cortex Cx Anterior parahippocampal gyrus AG Lateral entorhinal cortex LEC	Amygdala_excitatory	ENSG00000235109	ZSCAN31	98.71	97.3	0.81	0.00280798
edge_pheno1698	Cerebral cortex Cx Posterior parahippocampal gyrus PPH TH-TL	Upper-layer_intratelencephalic	ENSG00000235109	ZSCAN31	90.39	97.3	0.53	0.00280798
edge_pheno1698	Cerebral cortex Cx Perirhinal gyrus PRG A35 A36	Deep-layer_intratelencephalic	ENSG00000235109	ZSCAN31	92.21	97.3	0.58	0.00280798
edge_pheno1698	Cerebral cortex Cx Superior Temporal Gyrus STG	Upper-layer_intratelencephalic	ENSG00000235109	ZSCAN31	92.93	97.3	0.56	0.00280798
edge_pheno1698	Body of hippocampus HiB Rostral DGC A4	Hippocampal_dentate_gyrus	ENSG00000235109	ZSCAN31	97.45	97.3	0.67	0.00280798
edge_pheno249	Cerebral cortex Cx Subcallosal Gyrus SCG Subgenual subcallosal division of MFC A25	Deep-layer_intratelencephalic	ENSG00000123329	ARHGAP9	91.08	99.5	0.48	0.00281143
edge_pheno249	Cerebral cortex Cx Subcallosal Gyrus SCG Subgenual subcallosal division of MFC A25	Miscellaneous	ENSG00000123329	ARHGAP9	96.7	99.5	0.76	0.00281143
edge_pheno249	Cerebral cortex Cx Perirhinal gyrus PRG A35 A36	Miscellaneous	ENSG00000123329	ARHGAP9	90.89	99.5	0.67	0.00281143
edge_pheno249	Cerebral cortex Cx Cingulate gyrus retrosplenial CgGrs A29 A30	Deep-layer_intratelencephalic	ENSG00000123329	ARHGAP9	94.02	99.5	0.56	0.00281143
edge_pheno249	Cerebral cortex Cx Cingulate gyrus retrosplenial CgGrs A29 A30	Upper-layer_intratelencephalic	ENSG00000123329	ARHGAP9	91.15	99.5	0.48	0.00281143
edge_pheno249	Cerebral cortex Cx Cingulate gyrus rostral CgGr Ventral division of MFC A24	Miscellaneous	ENSG00000123329	ARHGAP9	94.51	99.5	0.63	0.00281143
edge_pheno249	Cerebral cortex Cx Anterior parahippocampal gyrus posterior part APH Medial entorhinal cortex MEC	Deep-layer_intratelencephalic	ENSG00000123329	ARHGAP9	95.42	99.5	0.66	0.00281143
edge_pheno249	Head of hippocampus HiH Tail of Hippocampus HiT Subicular cortex Sub	Deep-layer_intratelencephalic	ENSG00000123329	ARHGAP9	94.12	99.5	0.6	0.00281143
edge_pheno253	Cerebral cortex Cx Posterior parahippocampal gyrus PPH TH-TL	Upper_rhombic_lip	ENSG00000087586	AURKA	95.43	99.34	0.91	0.00281143
edge_pheno249	Tail of Hippocampus HiT Caudal Hippocampus CA4-DGC	Miscellaneous	ENSG00000123329	ARHGAP9	91.46	99.5	0.85	0.00281143
edge_pheno249	Cerebral cortex Cx Supraparietal lobule SPL Posterosuperior dorsal parietal cortex A5 A7	Deep-layer_intratelencephalic	ENSG00000123329	ARHGAP9	90.58	99.5	0.47	0.00281143
edge_pheno249	Body of hippocampus HiB Rostral DGC A4	Microglia	ENSG00000123329	ARHGAP9	91.24	99.5	0.81	0.00281143
edge_pheno249	Cerebral cortex Cx Superior Temporal Gyrus STG	Deep-layer_intratelencephalic	ENSG00000123329	ARHGAP9	92.74	99.5	0.51	0.00281143
edge_pheno249	Cerebral cortex Cx Superior Temporal Gyrus STG	Miscellaneous	ENSG00000123329	ARHGAP9	94.51	99.5	0.74	0.00281143
edge_pheno249	Cerebral cortex Cx Transverse temporal gyrus TTG Primary auditory cortex A1C	Miscellaneous	ENSG00000123329	ARHGAP9	94.91	99.5	0.77	0.00281143
edge_pheno249	Head of hippocampus HiH Uncal DG CA4	Microglia	ENSG00000123329	ARHGAP9	92.39	99.5	0.83	0.00281143
edge_pheno1698	Cerebral cortex Cx Cingulate gyrus rostral CgGr Ventral division of MFC A24	Amygdala_excitatory	ENSG00000148795	CYP17A1	92.82	97.29	0.59	0.00281402
edge_pheno1698	Head of hippocampus HiH Tail of Hippocampus HiT Subicular cortex Sub	Deep-layer_corticothalamic_and_6b	ENSG00000148795	CYP17A1	96.61	97.29	0.73	0.00281402
edge_pheno1698	Cerebral cortex Cx Subcallosal Gyrus SCG Subgenual subcallosal division of MFC A25	Deep-layer_near-projecting	ENSG00000148795	CYP17A1	90.63	97.29	0.61	0.00281402
edge_pheno1698	Cerebral cortex Cx Subcallosal Gyrus SCG Subgenual subcallosal division of MFC A25	Splatter	ENSG00000148795	CYP17A1	93.85	97.29	0.73	0.00281402
edge_pheno1698	Cerebral cortex Cx Posterior intermediate orbital gyrus POrG Caudal division of OFCiA13	Deep-layer_near-projecting	ENSG00000148795	CYP17A1	93.62	97.29	0.73	0.00281402
edge_pheno262	Cerebral cortex Cx Subcallosal Gyrus SCG Subgenual subcallosal division of MFC A25	Committed_oligodendrocyte_precursor	ENSG00000170961	HAS2	98.89	99.1	0.96	0.00282527
edge_pheno262	Cerebral cortex Cx Subcallosal Gyrus SCG Subgenual subcallosal division of MFC A25	Oligodendrocyte_precursor	ENSG00000170961	HAS2	99.07	99.1	0.95	0.00282527
edge_pheno262	Cerebral cortex Cx Supramarginal gyrus SMG A40	Oligodendrocyte_precursor	ENSG00000170961	HAS2	99.93	99.1	0.98	0.00282527
edge_pheno262	Cerebral cortex Cx Perirhinal gyrus PRG A35 A36	Committed_oligodendrocyte_precursor	ENSG00000170961	HAS2	97.74	99.1	0.94	0.00282527
edge_pheno262	Cerebral cortex Cx Perirhinal gyrus PRG A35 A36	Oligodendrocyte_precursor	ENSG00000170961	HAS2	98.69	99.1	0.93	0.00282527
edge_pheno262	Cerebral cortex Cx Supraparietal lobule SPL Posterosuperior dorsal parietal cortex A5 A7	Committed_oligodendrocyte_precursor	ENSG00000170961	HAS2	92.22	99.1	0.84	0.00282527
edge_pheno262	Cerebral cortex Cx Supraparietal lobule SPL Posterosuperior dorsal parietal cortex A5 A7	Oligodendrocyte_precursor	ENSG00000170961	HAS2	99.05	99.1	0.94	0.00282527
edge_pheno262	Cerebral cortex Cx Cingulate gyrus rostral CgGr Ventral division of MFC A24	Committed_oligodendrocyte_precursor	ENSG00000170961	HAS2	93.34	99.1	0.84	0.00282527
edge_pheno262	Cerebral cortex Cx Cingulate gyrus rostral CgGr Ventral division of MFC A24	Oligodendrocyte_precursor	ENSG00000170961	HAS2	99.31	99.1	0.96	0.00282527
edge_pheno262	Cerebral cortex Cx Anterior parahippocampal gyrus AG Lateral entorhinal cortex LEC	Committed_oligodendrocyte_precursor	ENSG00000170961	HAS2	98.67	99.1	0.96	0.00282527
edge_pheno262	Cerebral cortex Cx Anterior parahippocampal gyrus AG Lateral entorhinal cortex LEC	Oligodendrocyte_precursor	ENSG00000170961	HAS2	98.84	99.1	0.94	0.00282527
edge_pheno262	Cerebral cortex Cx Transverse temporal gyrus TTG Primary auditory cortex A1C	Oligodendrocyte_precursor	ENSG00000170961	HAS2	99.83	99.1	0.98	0.00282527
edge_pheno262	Cerebral cortex Cx Gyrus rectus ReG Medial orbitofrontal cortex A14	Oligodendrocyte_precursor	ENSG00000170961	HAS2	98.89	99.1	0.94	0.00282527
edge_pheno262	Head of hippocampus HiH Uncal DG CA4	Committed_oligodendrocyte_precursor	ENSG00000170961	HAS2	99.5	99.1	0.96	0.00282527
edge_pheno262	Head of hippocampus HiH Uncal DG CA4	Oligodendrocyte_precursor	ENSG00000170961	HAS2	98.82	99.1	0.94	0.00282527
edge_pheno262	Cerebral cortex Cx Inferior frontal gyrus IFG Ventrolateral prefrontal cortex A44 A45	Committed_oligodendrocyte_precursor	ENSG00000170961	HAS2	94.15	99.1	0.85	0.00282527
edge_pheno262	Cerebral cortex Cx Inferior frontal gyrus IFG Ventrolateral prefrontal cortex A44 A45	Oligodendrocyte_precursor	ENSG00000170961	HAS2	99.43	99.1	0.95	0.00282527
edge_pheno262	Cerebral cortex Cx Superior Temporal Gyrus STG	Committed_oligodendrocyte_precursor	ENSG00000170961	HAS2	98.27	99.1	0.92	0.00282527
edge_pheno262	Cerebral cortex Cx Superior Temporal Gyrus STG	Oligodendrocyte_precursor	ENSG00000170961	HAS2	99.69	99.1	0.98	0.00282527
edge_pheno262	Tail of Hippocampus HiT Caudal Hippocampus CA4-DGC	Committed_oligodendrocyte_precursor	ENSG00000170961	HAS2	98.41	99.1	0.93	0.00282527
edge_pheno262	Tail of Hippocampus HiT Caudal Hippocampus CA4-DGC	Oligodendrocyte_precursor	ENSG00000170961	HAS2	99.75	99.1	0.98	0.00282527
edge_pheno262	Cerebral cortex Cx Rostral gyrus RoG Dorsal division of MFC A32	Committed_oligodendrocyte_precursor	ENSG00000170961	HAS2	92.39	99.1	0.82	0.00282527
edge_pheno262	Cerebral cortex Cx Rostral gyrus RoG Dorsal division of MFC A32	Oligodendrocyte_precursor	ENSG00000170961	HAS2	98.74	99.1	0.94	0.00282527
edge_pheno262	Head of hippocampus HiH Tail of Hippocampus HiT Subicular cortex Sub	Committed_oligodendrocyte_precursor	ENSG00000170961	HAS2	99.01	99.1	0.96	0.00282527
edge_pheno262	Head of hippocampus HiH Tail of Hippocampus HiT Subicular cortex Sub	Oligodendrocyte_precursor	ENSG00000170961	HAS2	98.82	99.1	0.94	0.00282527
edge_pheno262	Perirhinal cortex area 35 A35 rostral subdivision of area 35 A35r	Committed_oligodendrocyte_precursor	ENSG00000170961	HAS2	90.3	99.1	0.64	0.00282527
edge_pheno262	Perirhinal cortex area 35 A35 rostral subdivision of area 35 A35r	Oligodendrocyte_precursor	ENSG00000170961	HAS2	97.82	99.1	0.8	0.00282527
edge_pheno262	Cerebral cortex Cx Caudal cingulate gyrus CgGC A23	Committed_oligodendrocyte_precursor	ENSG00000170961	HAS2	90.28	99.1	0.77	0.00282527
edge_pheno262	Cerebral cortex Cx Caudal cingulate gyrus CgGC A23	Oligodendrocyte_precursor	ENSG00000170961	HAS2	98.86	99.1	0.93	0.00282527
edge_pheno262	Body of hippocampus HiB Rostral DGC A4	Committed_oligodendrocyte_precursor	ENSG00000170961	HAS2	99.49	99.1	0.96	0.00282527
edge_pheno262	Body of hippocampus HiB Rostral DGC A4	Oligodendrocyte_precursor	ENSG00000170961	HAS2	99.43	99.1	0.96	0.00282527
edge_pheno262	Cerebral cortex Cx Posterior parahippocampal gyrus PPH TH-TL	Committed_oligodendrocyte_precursor	ENSG00000170961	HAS2	99.49	99.1	0.96	0.00282527
edge_pheno262	Cerebral cortex Cx Posterior parahippocampal gyrus PPH TH-TL	Oligodendrocyte_precursor	ENSG00000170961	HAS2	99.18	99.1	0.96	0.00282527
edge_pheno262	Cerebral cortex Cx Anterior parahippocampal gyrus posterior part APH Medial entorhinal cortex MEC	Oligodendrocyte_precursor	ENSG00000170961	HAS2	99.75	99.1	0.98	0.00282527
edge_pheno262	Cerebral cortex Cx Posterior intermediate orbital gyrus POrG Caudal division of OFCiA13	Committed_oligodendrocyte_precursor	ENSG00000170961	HAS2	98.54	99.1	0.96	0.00282527
edge_pheno262	Cerebral cortex Cx Posterior intermediate orbital gyrus POrG Caudal division of OFCiA13	Oligodendrocyte_precursor	ENSG00000170961	HAS2	98.35	99.1	0.93	0.00282527
edge_pheno262	Cerebral cortex Cx Temporal pole TP Temporopolar area A38	Committed_oligodendrocyte_precursor	ENSG00000170961	HAS2	99.76	99.1	0.98	0.00282527
edge_pheno262	Cerebral cortex Cx Temporal pole TP Temporopolar area A38	Oligodendrocyte_precursor	ENSG00000170961	HAS2	98.69	99.1	0.94	0.00282527
edge_pheno262	Cerebral cortex Cx Cingulate gyrus retrosplenial CgGrs A29 A30	Oligodendrocyte_precursor	ENSG00000170961	HAS2	99.81	99.1	0.98	0.00282527
sociability	Cerebral cortex Cx Perirhinal gyrus PRG A35 A36	Fibroblast	ENSG00000088320	REM1	95.08	97.12	0.88	0.00282614
sociability	Body of hippocampus HiB Rostral DGC A4	Vascular	ENSG00000088320	REM1	97.95	97.12	0.94	0.00282614
sociability	Head of hippocampus HiH Tail of Hippocampus HiT Subicular cortex Sub	Fibroblast	ENSG00000088320	REM1	93.73	97.12	0.86	0.00282614
sociability	Head of hippocampus HiH Tail of Hippocampus HiT Subicular cortex Sub	Vascular	ENSG00000088320	REM1	93.7	97.12	0.86	0.00282614
sociability	Cerebral cortex Cx Posterior intermediate orbital gyrus POrG Caudal division of OFCiA13	Vascular	ENSG00000088320	REM1	99.68	97.12	0.99	0.00282614
sociability	Cerebral cortex Cx Rostral gyrus RoG Dorsal division of MFC A32	Vascular	ENSG00000088320	REM1	97.89	97.12	0.96	0.00282614
sociability	Cerebral cortex Cx Anterior parahippocampal gyrus AG Lateral entorhinal cortex LEC	Vascular	ENSG00000088320	REM1	99.88	97.12	0.99	0.00282614
sociability	Cerebral cortex Cx Superior Temporal Gyrus STG	Vascular	ENSG00000088320	REM1	97.89	97.12	0.94	0.00282614
sociability	Cerebral cortex Cx Cingulate gyrus rostral CgGr Ventral division of MFC A24	Fibroblast	ENSG00000088320	REM1	97.2	97.12	0.93	0.00282614
sociability	Cerebral cortex Cx Inferior frontal gyrus IFG Ventrolateral prefrontal cortex A44 A45	Fibroblast	ENSG00000088320	REM1	93.59	97.12	0.88	0.00282614
sociability	Cerebral cortex Cx Caudal cingulate gyrus CgGC A23	Fibroblast	ENSG00000088320	REM1	93.13	97.12	0.85	0.00282614
sociability	Cerebral cortex Cx Caudal cingulate gyrus CgGC A23	Vascular	ENSG00000088320	REM1	96.8	97.12	0.93	0.00282614
sociability	Cerebral cortex Cx Transverse temporal gyrus TTG Primary auditory cortex A1C	Vascular	ENSG00000088320	REM1	98	97.12	0.95	0.00282614
sociability	Cerebral cortex Cx Subcallosal Gyrus SCG Subgenual subcallosal division of MFC A25	Vascular	ENSG00000088320	REM1	97.34	97.12	0.94	0.00282614
sociability	Head of hippocampus HiH Uncal DG CA4	Vascular	ENSG00000088320	REM1	99.05	97.12	0.97	0.00282614
sociability	Tail of Hippocampus HiT Caudal Hippocampus CA4-DGC	Vascular	ENSG00000088320	REM1	98.22	97.12	0.94	0.00282614
sociability	Cerebral cortex Cx Posterior parahippocampal gyrus PPH TH-TL	Vascular	ENSG00000088320	REM1	97.41	97.12	0.93	0.00282614
edge_pheno286	Body of hippocampus HiB Rostral DGC A4	CGE_interneuron	ENSG00000183248	PRR36	92.53	99.02	0.5	0.00282961
edge_pheno1698	Tail of Hippocampus HiT Caudal Hippocampus CA4-DGC	Oligodendrocyte	ENSG00000180596	HIST1H2BC	92.83	97.28	0.76	0.00283395
edge_pheno1698	Cerebral cortex Cx Cingulate gyrus retrosplenial CgGrs A29 A30	Oligodendrocyte	ENSG00000180596	HIST1H2BC	91.71	97.28	0.83	0.00283395
edge_pheno1698	Cerebral cortex Cx Gyrus rectus ReG Medial orbitofrontal cortex A14	Oligodendrocyte	ENSG00000180596	HIST1H2BC	93.41	97.28	0.84	0.00283395
edge_pheno1698	Cerebral cortex Cx Anterior parahippocampal gyrus posterior part APH Medial entorhinal cortex MEC	Committed_oligodendrocyte_precursor	ENSG00000180596	HIST1H2BC	93.21	97.28	0.82	0.00283395
edge_pheno1698	Cerebral cortex Cx Anterior parahippocampal gyrus posterior part APH Medial entorhinal cortex MEC	Oligodendrocyte	ENSG00000180596	HIST1H2BC	90.52	97.28	0.79	0.00283395
edge_pheno1698	Cerebral cortex Cx Rostral gyrus RoG Dorsal division of MFC A32	Oligodendrocyte	ENSG00000180596	HIST1H2BC	91.78	97.28	0.78	0.00283395
edge_pheno1698	Cerebral cortex Cx Cingulate gyrus rostral CgGr Ventral division of MFC A24	Oligodendrocyte	ENSG00000180596	HIST1H2BC	95.45	97.28	0.88	0.00283395
edge_pheno1698	Head of hippocampus HiH Tail of Hippocampus HiT Subicular cortex Sub	Oligodendrocyte	ENSG00000180596	HIST1H2BC	90.5	97.28	0.79	0.00283395
edge_pheno1698	Perirhinal cortex area 35 A35 rostral subdivision of area 35 A35r	Oligodendrocyte	ENSG00000180596	HIST1H2BC	92.25	97.28	0.73	0.00283395
edge_pheno1698	Cerebral cortex Cx Supramarginal gyrus SMG A40	Oligodendrocyte	ENSG00000180596	HIST1H2BC	92.25	97.28	0.83	0.00283395
edge_pheno1698	Cerebral cortex Cx Posterior parahippocampal gyrus PPH TH-TL	Oligodendrocyte	ENSG00000180596	HIST1H2BC	91.77	97.28	0.82	0.00283395
edge_pheno1698	Cerebral cortex Cx Subcallosal Gyrus SCG Subgenual subcallosal division of MFC A25	Oligodendrocyte	ENSG00000180596	HIST1H2BC	92.85	97.28	0.85	0.00283395
edge_pheno1698	Cerebral cortex Cx Posterior intermediate orbital gyrus POrG Caudal division of OFCiA13	Oligodendrocyte	ENSG00000180596	HIST1H2BC	90.1	97.28	0.8	0.00283395
edge_pheno1698	Cerebral cortex Cx Inferior frontal gyrus IFG Ventrolateral prefrontal cortex A44 A45	Oligodendrocyte	ENSG00000180596	HIST1H2BC	93.43	97.28	0.85	0.00283395
edge_pheno1698	Cerebral cortex Cx Temporal pole TP Temporopolar area A38	Oligodendrocyte	ENSG00000180596	HIST1H2BC	90.78	97.28	0.81	0.00283395
edge_pheno1698	Cerebral cortex Cx Perirhinal gyrus PRG A35 A36	Oligodendrocyte	ENSG00000180596	HIST1H2BC	93.85	97.28	0.86	0.00283395
edge_pheno1698	Cerebral cortex Cx Superior Temporal Gyrus STG	Oligodendrocyte	ENSG00000180596	HIST1H2BC	90.31	97.28	0.74	0.00283395
edge_pheno1698	Cerebral cortex Cx Transverse temporal gyrus TTG Primary auditory cortex A1C	Oligodendrocyte	ENSG00000180596	HIST1H2BC	93.67	97.28	0.85	0.00283395
edge_pheno1698	Body of hippocampus HiB Rostral DGC A4	Oligodendrocyte	ENSG00000180596	HIST1H2BC	92.29	97.28	0.75	0.00283395
edge_pheno1698	Cerebral cortex Cx Caudal cingulate gyrus CgGC A23	Oligodendrocyte	ENSG00000180596	HIST1H2BC	93.55	97.28	0.84	0.00283395
edge_pheno1698	Cerebral cortex Cx Supraparietal lobule SPL Posterosuperior dorsal parietal cortex A5 A7	Choroid_plexus	ENSG00000180596	HIST1H2BC	94.14	97.28	0.89	0.00283395
edge_pheno249	Cerebral cortex Cx Rostral gyrus RoG Dorsal division of MFC A32	Splatter	ENSG00000157456	CCNB2	91.33	99.49	0.73	0.00283569
edge_pheno286	Cerebral cortex Cx Subcallosal Gyrus SCG Subgenual subcallosal division of MFC A25	CGE_interneuron	ENSG00000145194	ECE2	92.92	99.01	0.68	0.00284265
edge_pheno286	Cerebral cortex Cx Subcallosal Gyrus SCG Subgenual subcallosal division of MFC A25	LAMP5-LHX6_and_Chandelier	ENSG00000145194	ECE2	93.75	99.01	0.67	0.00284265
edge_pheno286	Cerebral cortex Cx Cingulate gyrus retrosplenial CgGrs A29 A30	CGE_interneuron	ENSG00000145194	ECE2	97.53	99.01	0.86	0.00284265
edge_pheno286	Cerebral cortex Cx Cingulate gyrus retrosplenial CgGrs A29 A30	LAMP5-LHX6_and_Chandelier	ENSG00000145194	ECE2	96.02	99.01	0.83	0.00284265
edge_pheno286	Cerebral cortex Cx Cingulate gyrus retrosplenial CgGrs A29 A30	MGE_interneuron	ENSG00000145194	ECE2	94.9	99.01	0.74	0.00284265
edge_pheno286	Cerebral cortex Cx Cingulate gyrus rostral CgGr Ventral division of MFC A24	CGE_interneuron	ENSG00000145194	ECE2	93.27	99.01	0.66	0.00284265
edge_pheno286	Cerebral cortex Cx Cingulate gyrus rostral CgGr Ventral division of MFC A24	LAMP5-LHX6_and_Chandelier	ENSG00000145194	ECE2	92.86	99.01	0.62	0.00284265
edge_pheno286	Cerebral cortex Cx Caudal cingulate gyrus CgGC A23	CGE_interneuron	ENSG00000145194	ECE2	94.31	99.01	0.72	0.00284265
edge_pheno286	Cerebral cortex Cx Caudal cingulate gyrus CgGC A23	LAMP5-LHX6_and_Chandelier	ENSG00000145194	ECE2	91.07	99.01	0.6	0.00284265
edge_pheno286	Cerebral cortex Cx Transverse temporal gyrus TTG Primary auditory cortex A1C	CGE_interneuron	ENSG00000145194	ECE2	91.72	99.01	0.62	0.00284265
edge_pheno286	Cerebral cortex Cx Gyrus rectus ReG Medial orbitofrontal cortex A14	CGE_interneuron	ENSG00000145194	ECE2	96.09	99.01	0.77	0.00284265
edge_pheno286	Cerebral cortex Cx Gyrus rectus ReG Medial orbitofrontal cortex A14	LAMP5-LHX6_and_Chandelier	ENSG00000145194	ECE2	93.58	99.01	0.6	0.00284265
edge_pheno286	Head of hippocampus HiH Uncal DG CA4	CGE_interneuron	ENSG00000145194	ECE2	93.41	99.01	0.63	0.00284265
edge_pheno286	Head of hippocampus HiH Uncal DG CA4	Hippocampal_dentate_gyrus	ENSG00000145194	ECE2	90.66	99.01	0.52	0.00284265
edge_pheno286	Head of hippocampus HiH Uncal DG CA4	LAMP5-LHX6_and_Chandelier	ENSG00000145194	ECE2	93.99	99.01	0.66	0.00284265
edge_pheno286	Cerebral cortex Cx Inferior frontal gyrus IFG Ventrolateral prefrontal cortex A44 A45	CGE_interneuron	ENSG00000145194	ECE2	92.63	99.01	0.66	0.00284265
edge_pheno286	Cerebral cortex Cx Inferior frontal gyrus IFG Ventrolateral prefrontal cortex A44 A45	LAMP5-LHX6_and_Chandelier	ENSG00000145194	ECE2	90.88	99.01	0.6	0.00284265
edge_pheno286	Cerebral cortex Cx Anterior parahippocampal gyrus posterior part APH Medial entorhinal cortex MEC	CGE_interneuron	ENSG00000145194	ECE2	98.09	99.01	0.84	0.00284265
edge_pheno286	Cerebral cortex Cx Anterior parahippocampal gyrus posterior part APH Medial entorhinal cortex MEC	LAMP5-LHX6_and_Chandelier	ENSG00000145194	ECE2	96.64	99.01	0.82	0.00284265
edge_pheno286	Cerebral cortex Cx Anterior parahippocampal gyrus posterior part APH Medial entorhinal cortex MEC	MGE_interneuron	ENSG00000145194	ECE2	92.28	99.01	0.61	0.00284265
edge_pheno286	Cerebral cortex Cx Anterior parahippocampal gyrus posterior part APH Medial entorhinal cortex MEC	Splatter	ENSG00000145194	ECE2	92.11	99.01	0.52	0.00284265
edge_pheno286	Tail of Hippocampus HiT Caudal Hippocampus CA4-DGC	CGE_interneuron	ENSG00000145194	ECE2	97.46	99.01	0.81	0.00284265
edge_pheno286	Tail of Hippocampus HiT Caudal Hippocampus CA4-DGC	LAMP5-LHX6_and_Chandelier	ENSG00000145194	ECE2	96.44	99.01	0.75	0.00284265
edge_pheno286	Tail of Hippocampus HiT Caudal Hippocampus CA4-DGC	MGE_interneuron	ENSG00000145194	ECE2	92.29	99.01	0.56	0.00284265
edge_pheno286	Cerebral cortex Cx Rostral gyrus RoG Dorsal division of MFC A32	CGE_interneuron	ENSG00000145194	ECE2	95.88	99.01	0.78	0.00284265
edge_pheno286	Cerebral cortex Cx Rostral gyrus RoG Dorsal division of MFC A32	LAMP5-LHX6_and_Chandelier	ENSG00000145194	ECE2	94.3	99.01	0.76	0.00284265
edge_pheno286	Cerebral cortex Cx Rostral gyrus RoG Dorsal division of MFC A32	MGE_interneuron	ENSG00000145194	ECE2	90.05	99.01	0.61	0.00284265
edge_pheno286	Head of hippocampus HiH Tail of Hippocampus HiT Subicular cortex Sub	Amygdala_excitatory	ENSG00000145194	ECE2	91.31	99.01	0.56	0.00284265
edge_pheno286	Head of hippocampus HiH Tail of Hippocampus HiT Subicular cortex Sub	CGE_interneuron	ENSG00000145194	ECE2	92.22	99.01	0.69	0.00284265
edge_pheno286	Head of hippocampus HiH Tail of Hippocampus HiT Subicular cortex Sub	LAMP5-LHX6_and_Chandelier	ENSG00000145194	ECE2	92.51	99.01	0.66	0.00284265
edge_pheno286	Head of hippocampus HiH Tail of Hippocampus HiT Subicular cortex Sub	MGE_interneuron	ENSG00000145194	ECE2	90.88	99.01	0.64	0.00284265
edge_pheno286	Cerebral cortex Cx Anterior parahippocampal gyrus AG Lateral entorhinal cortex LEC	CGE_interneuron	ENSG00000145194	ECE2	95.95	99.01	0.75	0.00284265
edge_pheno286	Cerebral cortex Cx Anterior parahippocampal gyrus AG Lateral entorhinal cortex LEC	LAMP5-LHX6_and_Chandelier	ENSG00000145194	ECE2	95.64	99.01	0.77	0.00284265
edge_pheno286	Cerebral cortex Cx Supraparietal lobule SPL Posterosuperior dorsal parietal cortex A5 A7	CGE_interneuron	ENSG00000145194	ECE2	97.76	99.01	0.87	0.00284265
edge_pheno286	Cerebral cortex Cx Supraparietal lobule SPL Posterosuperior dorsal parietal cortex A5 A7	LAMP5-LHX6_and_Chandelier	ENSG00000145194	ECE2	96.96	99.01	0.82	0.00284265
edge_pheno286	Cerebral cortex Cx Supraparietal lobule SPL Posterosuperior dorsal parietal cortex A5 A7	MGE_interneuron	ENSG00000145194	ECE2	95.7	99.01	0.75	0.00284265
edge_pheno286	Cerebral cortex Cx Posterior parahippocampal gyrus PPH TH-TL	CGE_interneuron	ENSG00000145194	ECE2	92.43	99.01	0.65	0.00284265
edge_pheno286	Cerebral cortex Cx Posterior parahippocampal gyrus PPH TH-TL	LAMP5-LHX6_and_Chandelier	ENSG00000145194	ECE2	92.23	99.01	0.58	0.00284265
edge_pheno286	Body of hippocampus HiB Rostral DGC A4	CGE_interneuron	ENSG00000145194	ECE2	92.81	99.01	0.52	0.00284265
edge_pheno286	Cerebral cortex Cx Superior Temporal Gyrus STG	CGE_interneuron	ENSG00000145194	ECE2	94.39	99.01	0.7	0.00284265
edge_pheno286	Cerebral cortex Cx Superior Temporal Gyrus STG	LAMP5-LHX6_and_Chandelier	ENSG00000145194	ECE2	92.55	99.01	0.58	0.00284265
edge_pheno286	Cerebral cortex Cx Perirhinal gyrus PRG A35 A36	CGE_interneuron	ENSG00000145194	ECE2	90.43	99.01	0.56	0.00284265
edge_pheno286	Cerebral cortex Cx Temporal pole TP Temporopolar area A38	CGE_interneuron	ENSG00000145194	ECE2	93.86	99.01	0.69	0.00284265
edge_pheno286	Cerebral cortex Cx Temporal pole TP Temporopolar area A38	LAMP5-LHX6_and_Chandelier	ENSG00000145194	ECE2	92.28	99.01	0.56	0.00284265
edge_pheno286	Cerebral cortex Cx Posterior intermediate orbital gyrus POrG Caudal division of OFCiA13	CGE_interneuron	ENSG00000145194	ECE2	94.89	99.01	0.73	0.00284265
edge_pheno286	Cerebral cortex Cx Posterior intermediate orbital gyrus POrG Caudal division of OFCiA13	LAMP5-LHX6_and_Chandelier	ENSG00000145194	ECE2	94.35	99.01	0.7	0.00284265
sociability	Cerebral cortex Cx Perirhinal gyrus PRG A35 A36	LAMP5-LHX6_and_Chandelier	ENSG00000155367	PPM1J	92.89	97.11	0.63	0.00284439
sociability	Cerebral cortex Cx Perirhinal gyrus PRG A35 A36	Vascular	ENSG00000204301	NOTCH4	96.85	97.11	0.93	0.00284439
sociability	Body of hippocampus HiB Rostral DGC A4	Amygdala_excitatory	ENSG00000155367	PPM1J	97.75	97.11	0.96	0.00284439
sociability	Body of hippocampus HiB Rostral DGC A4	Vascular	ENSG00000204301	NOTCH4	99.18	97.11	0.97	0.00284439
sociability	Head of hippocampus HiH Tail of Hippocampus HiT Subicular cortex Sub	Vascular	ENSG00000204301	NOTCH4	99.2	97.11	0.97	0.00284439
sociability	Cerebral cortex Cx Supraparietal lobule SPL Posterosuperior dorsal parietal cortex A5 A7	Vascular	ENSG00000204301	NOTCH4	96.48	97.11	0.92	0.00284439
sociability	Cerebral cortex Cx Posterior intermediate orbital gyrus POrG Caudal division of OFCiA13	LAMP5-LHX6_and_Chandelier	ENSG00000155367	PPM1J	94.19	97.11	0.7	0.00284439
sociability	Cerebral cortex Cx Posterior intermediate orbital gyrus POrG Caudal division of OFCiA13	Vascular	ENSG00000204301	NOTCH4	97.99	97.11	0.94	0.00284439
sociability	Cerebral cortex Cx Rostral gyrus RoG Dorsal division of MFC A32	LAMP5-LHX6_and_Chandelier	ENSG00000155367	PPM1J	95.02	97.11	0.78	0.00284439
sociability	Cerebral cortex Cx Anterior parahippocampal gyrus AG Lateral entorhinal cortex LEC	LAMP5-LHX6_and_Chandelier	ENSG00000155367	PPM1J	90.51	97.11	0.55	0.00284439
sociability	Cerebral cortex Cx Anterior parahippocampal gyrus AG Lateral entorhinal cortex LEC	Miscellaneous	ENSG00000155367	PPM1J	92.61	97.11	0.64	0.00284439
sociability	Cerebral cortex Cx Anterior parahippocampal gyrus AG Lateral entorhinal cortex LEC	Vascular	ENSG00000204301	NOTCH4	90.76	97.11	0.82	0.00284439
sociability	Cerebral cortex Cx Superior Temporal Gyrus STG	Amygdala_excitatory	ENSG00000155367	PPM1J	97.76	97.11	0.88	0.00284439
sociability	Cerebral cortex Cx Superior Temporal Gyrus STG	Vascular	ENSG00000204301	NOTCH4	98.82	97.11	0.96	0.00284439
sociability	Cerebral cortex Cx Cingulate gyrus rostral CgGr Ventral division of MFC A24	LAMP5-LHX6_and_Chandelier	ENSG00000155367	PPM1J	95.72	97.11	0.76	0.00284439
sociability	Cerebral cortex Cx Cingulate gyrus rostral CgGr Ventral division of MFC A24	Vascular	ENSG00000204301	NOTCH4	98.67	97.11	0.96	0.00284439
sociability	Cerebral cortex Cx Inferior frontal gyrus IFG Ventrolateral prefrontal cortex A44 A45	Deep-layer_near-projecting	ENSG00000155367	PPM1J	90.86	97.11	0.65	0.00284439
sociability	Cerebral cortex Cx Inferior frontal gyrus IFG Ventrolateral prefrontal cortex A44 A45	Vascular	ENSG00000204301	NOTCH4	98.35	97.11	0.95	0.00284439
sociability	Cerebral cortex Cx Caudal cingulate gyrus CgGC A23	Vascular	ENSG00000204301	NOTCH4	93.59	97.11	0.87	0.00284439
sociability	Cerebral cortex Cx Transverse temporal gyrus TTG Primary auditory cortex A1C	LAMP5-LHX6_and_Chandelier	ENSG00000155367	PPM1J	92.34	97.11	0.65	0.00284439
sociability	Cerebral cortex Cx Transverse temporal gyrus TTG Primary auditory cortex A1C	Vascular	ENSG00000204301	NOTCH4	98.92	97.11	0.97	0.00284439
sociability	Perirhinal cortex area 35 A35 rostral subdivision of area 35 A35r	Vascular	ENSG00000204301	NOTCH4	99.42	97.11	0.97	0.00284439
sociability	Cerebral cortex Cx Subcallosal Gyrus SCG Subgenual subcallosal division of MFC A25	LAMP5-LHX6_and_Chandelier	ENSG00000155367	PPM1J	96.68	97.11	0.82	0.00284439
sociability	Cerebral cortex Cx Subcallosal Gyrus SCG Subgenual subcallosal division of MFC A25	Vascular	ENSG00000204301	NOTCH4	96.55	97.11	0.93	0.00284439
sociability	Head of hippocampus HiH Uncal DG CA4	Ependymal	ENSG00000155367	PPM1J	95.12	97.11	0.85	0.00284439
sociability	Head of hippocampus HiH Uncal DG CA4	Vascular	ENSG00000204301	NOTCH4	99.31	97.11	0.98	0.00284439
sociability	Cerebral cortex Cx Anterior parahippocampal gyrus posterior part APH Medial entorhinal cortex MEC	Miscellaneous	ENSG00000155367	PPM1J	93.12	97.11	0.63	0.00284439
sociability	Cerebral cortex Cx Gyrus rectus ReG Medial orbitofrontal cortex A14	Deep-layer_near-projecting	ENSG00000155367	PPM1J	93.4	97.11	0.69	0.00284439
sociability	Cerebral cortex Cx Gyrus rectus ReG Medial orbitofrontal cortex A14	Vascular	ENSG00000204301	NOTCH4	94.13	97.11	0.86	0.00284439
sociability	Tail of Hippocampus HiT Caudal Hippocampus CA4-DGC	Ependymal	ENSG00000155367	PPM1J	96.32	97.11	0.89	0.00284439
sociability	Tail of Hippocampus HiT Caudal Hippocampus CA4-DGC	Vascular	ENSG00000204301	NOTCH4	99.75	97.11	0.98	0.00284439
sociability	Cerebral cortex Cx Supramarginal gyrus SMG A40	Deep-layer_near-projecting	ENSG00000155367	PPM1J	91.94	97.11	0.65	0.00284439
sociability	Cerebral cortex Cx Supramarginal gyrus SMG A40	Vascular	ENSG00000204301	NOTCH4	99.49	97.11	0.98	0.00284439
sociability	Cerebral cortex Cx Posterior parahippocampal gyrus PPH TH-TL	LAMP5-LHX6_and_Chandelier	ENSG00000155367	PPM1J	96.36	97.11	0.8	0.00284439
sociability	Cerebral cortex Cx Posterior parahippocampal gyrus PPH TH-TL	Upper_rhombic_lip	ENSG00000204301	NOTCH4	92.53	97.11	0.84	0.00284439
sociability	Cerebral cortex Cx Posterior parahippocampal gyrus PPH TH-TL	Vascular	ENSG00000204301	NOTCH4	96.57	97.11	0.92	0.00284439
sociability	Cerebral cortex Cx Temporal pole TP Temporopolar area A38	Amygdala_excitatory	ENSG00000155367	PPM1J	93.46	97.11	0.71	0.00284439
sociability	Cerebral cortex Cx Temporal pole TP Temporopolar area A38	Vascular	ENSG00000204301	NOTCH4	99.16	97.11	0.97	0.00284439
edge_pheno1142	Cerebral cortex Cx Gyrus rectus ReG Medial orbitofrontal cortex A14	Hippocampal_CA1-3	ENSG00000105287	PRKD2	93.44	98.82	0.86	0.00284701
edge_pheno1142	Cerebral cortex Cx Transverse temporal gyrus TTG Primary auditory cortex A1C	Deep-layer_corticothalamic_and_6b	ENSG00000105287	PRKD2	91.23	98.82	0.62	0.00284701
node_pheno17	Perirhinal cortex area 35 A35 rostral subdivision of area 35 A35r	Astrocyte	ENSG00000079691	CARMIL1	94	98.54	0.72	0.00284701
node_pheno17	Head of hippocampus HiH Uncal DG CA4	Miscellaneous	ENSG00000187116	LILRA5	99.21	98.54	0.98	0.00284789
node_pheno17	Cerebral cortex Cx Superior Temporal Gyrus STG	Miscellaneous	ENSG00000187116	LILRA5	94.69	98.54	0.74	0.00284789
node_pheno17	Perirhinal cortex area 35 A35 rostral subdivision of area 35 A35r	Miscellaneous	ENSG00000187116	LILRA5	97.48	98.54	0.94	0.00284789
node_pheno17	Body of hippocampus HiB Rostral DGC A4	Miscellaneous	ENSG00000187116	LILRA5	96.97	98.54	0.79	0.00284789
edge_pheno593	Tail of Hippocampus HiT Caudal Hippocampus CA4-DGC	Medium_spiny_neuron	ENSG00000101220	C20orf27	90.11	99.16	0.61	0.00285313
edge_pheno593	Cerebral cortex Cx Caudal cingulate gyrus CgGC A23	LAMP5-LHX6_and_Chandelier	ENSG00000101220	C20orf27	90.85	99.16	0.59	0.00285313
edge_pheno253	Cerebral cortex Cx Subcallosal Gyrus SCG Subgenual subcallosal division of MFC A25	Astrocyte	ENSG00000167772	ANGPTL4	98.62	99.33	0.95	0.00287067
edge_pheno253	Cerebral cortex Cx Supramarginal gyrus SMG A40	Astrocyte	ENSG00000167772	ANGPTL4	98.41	99.33	0.94	0.00287067
edge_pheno253	Cerebral cortex Cx Perirhinal gyrus PRG A35 A36	Astrocyte	ENSG00000167772	ANGPTL4	97.64	99.33	0.92	0.00287067
edge_pheno253	Tail of Hippocampus HiT Caudal Hippocampus CA4-DGC	Astrocyte	ENSG00000167772	ANGPTL4	99.62	99.33	0.97	0.00287067
edge_pheno253	Cerebral cortex Cx Supraparietal lobule SPL Posterosuperior dorsal parietal cortex A5 A7	Astrocyte	ENSG00000167772	ANGPTL4	98.65	99.33	0.94	0.00287067
edge_pheno253	Cerebral cortex Cx Caudal cingulate gyrus CgGC A23	Astrocyte	ENSG00000167772	ANGPTL4	99.49	99.33	0.97	0.00287067
edge_pheno253	Cerebral cortex Cx Cingulate gyrus retrosplenial CgGrs A29 A30	Astrocyte	ENSG00000167772	ANGPTL4	97.76	99.33	0.93	0.00287067
edge_pheno253	Cerebral cortex Cx Anterior parahippocampal gyrus posterior part APH Medial entorhinal cortex MEC	Astrocyte	ENSG00000167772	ANGPTL4	99.16	99.33	0.96	0.00287067
edge_pheno253	Head of hippocampus HiH Uncal DG CA4	Astrocyte	ENSG00000167772	ANGPTL4	99.53	99.33	0.96	0.00287067
edge_pheno253	Cerebral cortex Cx Transverse temporal gyrus TTG Primary auditory cortex A1C	Astrocyte	ENSG00000167772	ANGPTL4	98.75	99.33	0.95	0.00287067
edge_pheno253	Cerebral cortex Cx Inferior frontal gyrus IFG Ventrolateral prefrontal cortex A44 A45	Astrocyte	ENSG00000167772	ANGPTL4	97.52	99.33	0.91	0.00287067
edge_pheno253	Cerebral cortex Cx Cingulate gyrus rostral CgGr Ventral division of MFC A24	Astrocyte	ENSG00000167772	ANGPTL4	98.36	99.33	0.94	0.00287067
edge_pheno253	Head of hippocampus HiH Tail of Hippocampus HiT Subicular cortex Sub	Astrocyte	ENSG00000167772	ANGPTL4	97.98	99.33	0.91	0.00287067
edge_pheno253	Cerebral cortex Cx Posterior parahippocampal gyrus PPH TH-TL	Astrocyte	ENSG00000167772	ANGPTL4	97.67	99.33	0.92	0.00287067
edge_pheno253	Cerebral cortex Cx Temporal pole TP Temporopolar area A38	Astrocyte	ENSG00000167772	ANGPTL4	99.28	99.33	0.97	0.00287067
edge_pheno253	Cerebral cortex Cx Anterior parahippocampal gyrus AG Lateral entorhinal cortex LEC	Astrocyte	ENSG00000167772	ANGPTL4	99.4	99.33	0.97	0.00287067
edge_pheno253	Cerebral cortex Cx Rostral gyrus RoG Dorsal division of MFC A32	Astrocyte	ENSG00000167772	ANGPTL4	97.71	99.33	0.92	0.00287067
edge_pheno253	Perirhinal cortex area 35 A35 rostral subdivision of area 35 A35r	Astrocyte	ENSG00000167772	ANGPTL4	98.04	99.33	0.86	0.00287067
edge_pheno253	Cerebral cortex Cx Posterior intermediate orbital gyrus POrG Caudal division of OFCiA13	Astrocyte	ENSG00000167772	ANGPTL4	97.36	99.33	0.91	0.00287067
edge_pheno253	Body of hippocampus HiB Rostral DGC A4	Astrocyte	ENSG00000167772	ANGPTL4	99.46	99.33	0.96	0.00287067
edge_pheno253	Cerebral cortex Cx Superior Temporal Gyrus STG	Astrocyte	ENSG00000167772	ANGPTL4	99.08	99.33	0.96	0.00287067
edge_pheno253	Cerebral cortex Cx Gyrus rectus ReG Medial orbitofrontal cortex A14	Astrocyte	ENSG00000167772	ANGPTL4	98	99.33	0.92	0.00287067
node_pheno17	Cerebral cortex Cx Anterior parahippocampal gyrus AG Lateral entorhinal cortex LEC	Upper_rhombic_lip	ENSG00000196544	BORCS6	97.46	98.53	0.95	0.0028733
edge_pheno593	Cerebral cortex Cx Superior Temporal Gyrus STG	Choroid_plexus	ENSG00000213398	LCAT	93.09	99.15	0.88	0.00288653
edge_pheno593	Cerebral cortex Cx Supraparietal lobule SPL Posterosuperior dorsal parietal cortex A5 A7	Astrocyte	ENSG00000213398	LCAT	91.59	99.15	0.79	0.00288653
edge_pheno593	Cerebral cortex Cx Cingulate gyrus retrosplenial CgGrs A29 A30	Astrocyte	ENSG00000213398	LCAT	97.71	99.15	0.93	0.00288653
edge_pheno593	Cerebral cortex Cx Subcallosal Gyrus SCG Subgenual subcallosal division of MFC A25	Astrocyte	ENSG00000213398	LCAT	92	99.15	0.81	0.00288653
edge_pheno593	Cerebral cortex Cx Transverse temporal gyrus TTG Primary auditory cortex A1C	Astrocyte	ENSG00000213398	LCAT	95.01	99.15	0.87	0.00288653
edge_pheno593	Head of hippocampus HiH Uncal DG CA4	Astrocyte	ENSG00000213398	LCAT	92.53	99.15	0.78	0.00288653
edge_pheno593	Cerebral cortex Cx Posterior parahippocampal gyrus PPH TH-TL	Astrocyte	ENSG00000213398	LCAT	97.55	99.15	0.92	0.00288653
edge_pheno593	Tail of Hippocampus HiT Caudal Hippocampus CA4-DGC	Astrocyte	ENSG00000213398	LCAT	95.49	99.15	0.86	0.00288653
edge_pheno593	Cerebral cortex Cx Cingulate gyrus rostral CgGr Ventral division of MFC A24	Astrocyte	ENSG00000213398	LCAT	96.01	99.15	0.88	0.00288653
edge_pheno593	Head of hippocampus HiH Tail of Hippocampus HiT Subicular cortex Sub	Astrocyte	ENSG00000213398	LCAT	91.75	99.15	0.8	0.00288653
edge_pheno593	Cerebral cortex Cx Perirhinal gyrus PRG A35 A36	Astrocyte	ENSG00000213398	LCAT	93.8	99.15	0.84	0.00288653
edge_pheno593	Cerebral cortex Cx Anterior parahippocampal gyrus AG Lateral entorhinal cortex LEC	Astrocyte	ENSG00000213398	LCAT	91.68	99.15	0.79	0.00288653
edge_pheno593	Cerebral cortex Cx Anterior parahippocampal gyrus AG Lateral entorhinal cortex LEC	Fibroblast	ENSG00000213398	LCAT	91.27	99.15	0.81	0.00288653
edge_pheno593	Cerebral cortex Cx Temporal pole TP Temporopolar area A38	Astrocyte	ENSG00000213398	LCAT	97.37	99.15	0.92	0.00288653
edge_pheno593	Body of hippocampus HiB Rostral DGC A4	Astrocyte	ENSG00000213398	LCAT	94.28	99.15	0.82	0.00288653
edge_pheno593	Cerebral cortex Cx Gyrus rectus ReG Medial orbitofrontal cortex A14	Astrocyte	ENSG00000213398	LCAT	98.59	99.15	0.94	0.00288653
edge_pheno593	Cerebral cortex Cx Anterior parahippocampal gyrus posterior part APH Medial entorhinal cortex MEC	Astrocyte	ENSG00000213398	LCAT	95.41	99.15	0.86	0.00288653
edge_pheno1142	Head of hippocampus HiH Tail of Hippocampus HiT Subicular cortex Sub	Deep-layer_corticothalamic_and_6b	ENSG00000166111	SVOP	92.75	98.81	0.58	0.00288741
edge_pheno1142	Cerebral cortex Cx Rostral gyrus RoG Dorsal division of MFC A32	Deep-layer_intratelencephalic	ENSG00000166111	SVOP	90.98	98.81	0.46	0.00288741
edge_pheno1142	Cerebral cortex Cx Superior Temporal Gyrus STG	Deep-layer_intratelencephalic	ENSG00000166111	SVOP	90.79	98.81	0.46	0.00288741
edge_pheno1142	Head of hippocampus HiH Uncal DG CA4	Hippocampal_CA4	ENSG00000166111	SVOP	91.43	98.81	0.47	0.00288741
edge_pheno1142	Head of hippocampus HiH Uncal DG CA4	Hippocampal_dentate_gyrus	ENSG00000166111	SVOP	92.04	98.81	0.56	0.00288741
edge_pheno1142	Perirhinal cortex area 35 A35 rostral subdivision of area 35 A35r	Amygdala_excitatory	ENSG00000166111	SVOP	91.79	98.81	0.75	0.00288741
edge_pheno1142	Body of hippocampus HiB Rostral DGC A4	Hippocampal_dentate_gyrus	ENSG00000166111	SVOP	94.44	98.81	0.54	0.00288741
edge_pheno262	Body of hippocampus HiB Rostral DGC A4	CGE_interneuron	ENSG00000121440	PDZRN3	91.44	99.08	0.48	0.00288918
sociability	Body of hippocampus HiB Rostral DGC A4	Astrocyte	ENSG00000180263	FGD6	90.62	97.09	0.74	0.00289007
sociability	Body of hippocampus HiB Rostral DGC A4	Fibroblast	ENSG00000180263	FGD6	91.24	97.09	0.81	0.00289007
sociability	Cerebral cortex Cx Cingulate gyrus retrosplenial CgGrs A29 A30	Deep-layer_intratelencephalic	ENSG00000180263	FGD6	91.25	97.09	0.47	0.00289007
sociability	Cerebral cortex Cx Supramarginal gyrus SMG A40	Deep-layer_intratelencephalic	ENSG00000180263	FGD6	91.55	97.09	0.45	0.00289007
node_pheno17	Body of hippocampus HiB Rostral DGC A4	CGE_interneuron	ENSG00000162377	COA7	95.85	98.53	0.67	0.00289095
edge_pheno249	Cerebral cortex Cx Cingulate gyrus retrosplenial CgGrs A29 A30	Upper-layer_intratelencephalic	ENSG00000180116	C12orf40	97.36	99.48	0.7	0.00289184
edge_pheno249	Cerebral cortex Cx Cingulate gyrus rostral CgGr Ventral division of MFC A24	Upper-layer_intratelencephalic	ENSG00000180116	C12orf40	93.42	99.48	0.62	0.00289184
edge_pheno249	Cerebral cortex Cx Anterior parahippocampal gyrus posterior part APH Medial entorhinal cortex MEC	Amygdala_excitatory	ENSG00000180116	C12orf40	90.29	99.48	0.49	0.00289184
edge_pheno249	Head of hippocampus HiH Tail of Hippocampus HiT Subicular cortex Sub	Deep-layer_intratelencephalic	ENSG00000180116	C12orf40	91.67	99.48	0.54	0.00289184
edge_pheno249	Head of hippocampus HiH Tail of Hippocampus HiT Subicular cortex Sub	Upper-layer_intratelencephalic	ENSG00000180116	C12orf40	91.79	99.48	0.67	0.00289184
edge_pheno249	Cerebral cortex Cx Posterior parahippocampal gyrus PPH TH-TL	Upper-layer_intratelencephalic	ENSG00000180116	C12orf40	97.76	99.48	0.73	0.00289184
edge_pheno249	Cerebral cortex Cx Rostral gyrus RoG Dorsal division of MFC A32	Upper-layer_intratelencephalic	ENSG00000180116	C12orf40	91.3	99.48	0.51	0.00289184
edge_pheno249	Cerebral cortex Cx Caudal cingulate gyrus CgGC A23	Upper-layer_intratelencephalic	ENSG00000180116	C12orf40	94.61	99.48	0.61	0.00289184
edge_pheno1205	Cerebral cortex Cx Gyrus rectus ReG Medial orbitofrontal cortex A14	Upper-layer_intratelencephalic	ENSG00000171126	KCNG3	99.84	99.32	0.9	0.00289449
edge_pheno1205	Cerebral cortex Cx Perirhinal gyrus PRG A35 A36	Amygdala_excitatory	ENSG00000171126	KCNG3	99.69	99.32	0.86	0.00289449
edge_pheno1205	Cerebral cortex Cx Perirhinal gyrus PRG A35 A36	Upper-layer_intratelencephalic	ENSG00000171126	KCNG3	99.28	99.32	0.88	0.00289449
edge_pheno1205	Cerebral cortex Cx Posterior parahippocampal gyrus PPH TH-TL	Miscellaneous	ENSG00000171126	KCNG3	96.71	99.32	0.76	0.00289449
edge_pheno1205	Cerebral cortex Cx Posterior parahippocampal gyrus PPH TH-TL	Upper-layer_intratelencephalic	ENSG00000171126	KCNG3	99.9	99.32	0.96	0.00289449
edge_pheno1205	Tail of Hippocampus HiT Caudal Hippocampus CA4-DGC	Hippocampal_CA4	ENSG00000171126	KCNG3	96.94	99.32	0.74	0.00289449
edge_pheno1205	Tail of Hippocampus HiT Caudal Hippocampus CA4-DGC	Hippocampal_dentate_gyrus	ENSG00000171126	KCNG3	99.01	99.32	0.85	0.00289449
edge_pheno1205	Cerebral cortex Cx Supramarginal gyrus SMG A40	Upper-layer_intratelencephalic	ENSG00000171126	KCNG3	99.19	99.32	0.76	0.00289449
edge_pheno1205	Cerebral cortex Cx Caudal cingulate gyrus CgGC A23	Upper-layer_intratelencephalic	ENSG00000171126	KCNG3	99.6	99.32	0.86	0.00289449
edge_pheno1205	Cerebral cortex Cx Anterior parahippocampal gyrus AG Lateral entorhinal cortex LEC	Amygdala_excitatory	ENSG00000171126	KCNG3	99.96	99.32	0.97	0.00289449
edge_pheno1205	Cerebral cortex Cx Anterior parahippocampal gyrus AG Lateral entorhinal cortex LEC	Upper-layer_intratelencephalic	ENSG00000171126	KCNG3	99.69	99.32	0.96	0.00289449
edge_pheno1205	Cerebral cortex Cx Inferior frontal gyrus IFG Ventrolateral prefrontal cortex A44 A45	Upper-layer_intratelencephalic	ENSG00000171126	KCNG3	99.8	99.32	0.88	0.00289449
edge_pheno1205	Cerebral cortex Cx Rostral gyrus RoG Dorsal division of MFC A32	Upper-layer_intratelencephalic	ENSG00000171126	KCNG3	99.91	99.32	0.95	0.00289449
edge_pheno1205	Cerebral cortex Cx Posterior intermediate orbital gyrus POrG Caudal division of OFCiA13	Upper-layer_intratelencephalic	ENSG00000171126	KCNG3	99.61	99.32	0.87	0.00289449
edge_pheno1205	Cerebral cortex Cx Supraparietal lobule SPL Posterosuperior dorsal parietal cortex A5 A7	Upper-layer_intratelencephalic	ENSG00000171126	KCNG3	99.71	99.32	0.86	0.00289449
edge_pheno1205	Body of hippocampus HiB Rostral DGC A4	Hippocampal_dentate_gyrus	ENSG00000171126	KCNG3	95.56	99.32	0.59	0.00289449
edge_pheno1205	Head of hippocampus HiH Tail of Hippocampus HiT Subicular cortex Sub	Amygdala_excitatory	ENSG00000171126	KCNG3	99.04	99.32	0.88	0.00289449
edge_pheno1205	Head of hippocampus HiH Tail of Hippocampus HiT Subicular cortex Sub	Upper-layer_intratelencephalic	ENSG00000171126	KCNG3	95.05	99.32	0.77	0.00289449
edge_pheno1205	Cerebral cortex Cx Superior Temporal Gyrus STG	Upper-layer_intratelencephalic	ENSG00000171126	KCNG3	99.84	99.32	0.95	0.00289449
edge_pheno1205	Cerebral cortex Cx Transverse temporal gyrus TTG Primary auditory cortex A1C	Upper-layer_intratelencephalic	ENSG00000171126	KCNG3	96.8	99.32	0.67	0.00289449
edge_pheno1205	Cerebral cortex Cx Anterior parahippocampal gyrus posterior part APH Medial entorhinal cortex MEC	Amygdala_excitatory	ENSG00000171126	KCNG3	99.96	99.32	0.96	0.00289449
edge_pheno1205	Cerebral cortex Cx Anterior parahippocampal gyrus posterior part APH Medial entorhinal cortex MEC	Upper-layer_intratelencephalic	ENSG00000171126	KCNG3	95.35	99.32	0.7	0.00289449
edge_pheno1205	Cerebral cortex Cx Cingulate gyrus rostral CgGr Ventral division of MFC A24	Amygdala_excitatory	ENSG00000171126	KCNG3	95.81	99.32	0.75	0.00289449
edge_pheno1205	Cerebral cortex Cx Cingulate gyrus rostral CgGr Ventral division of MFC A24	Upper-layer_intratelencephalic	ENSG00000171126	KCNG3	99.81	99.32	0.94	0.00289449
edge_pheno1205	Cerebral cortex Cx Temporal pole TP Temporopolar area A38	Upper-layer_intratelencephalic	ENSG00000171126	KCNG3	99.89	99.32	0.94	0.00289449
edge_pheno1205	Cerebral cortex Cx Subcallosal Gyrus SCG Subgenual subcallosal division of MFC A25	Upper-layer_intratelencephalic	ENSG00000171126	KCNG3	99.79	99.32	0.92	0.00289449
edge_pheno1205	Cerebral cortex Cx Cingulate gyrus retrosplenial CgGrs A29 A30	Upper-layer_intratelencephalic	ENSG00000171126	KCNG3	99.49	99.32	0.9	0.00289449
edge_pheno1205	Head of hippocampus HiH Uncal DG CA4	Hippocampal_CA4	ENSG00000171126	KCNG3	94.35	99.32	0.55	0.00289449
edge_pheno1205	Head of hippocampus HiH Uncal DG CA4	Hippocampal_dentate_gyrus	ENSG00000171126	KCNG3	99.32	99.32	0.85	0.00289449
edge_pheno1359	Cerebral cortex Cx Superior Temporal Gyrus STG	Medium_spiny_neuron	ENSG00000165555	NOXRED1	93.39	98.88	0.89	0.00289893
edge_pheno1142	Cerebral cortex Cx Subcallosal Gyrus SCG Subgenual subcallosal division of MFC A25	LAMP5-LHX6_and_Chandelier	ENSG00000128285	MCHR1	95.98	98.81	0.78	0.00290603
edge_pheno1142	Cerebral cortex Cx Subcallosal Gyrus SCG Subgenual subcallosal division of MFC A25	Miscellaneous	ENSG00000128285	MCHR1	96.64	98.81	0.76	0.00290603
edge_pheno1142	Tail of Hippocampus HiT Caudal Hippocampus CA4-DGC	CGE_interneuron	ENSG00000128285	MCHR1	98.36	98.81	0.87	0.00290603
edge_pheno1142	Tail of Hippocampus HiT Caudal Hippocampus CA4-DGC	LAMP5-LHX6_and_Chandelier	ENSG00000128285	MCHR1	99.26	98.81	0.93	0.00290603
edge_pheno1142	Tail of Hippocampus HiT Caudal Hippocampus CA4-DGC	MGE_interneuron	ENSG00000128285	MCHR1	95.44	98.81	0.7	0.00290603
edge_pheno1142	Cerebral cortex Cx Perirhinal gyrus PRG A35 A36	CGE_interneuron	ENSG00000128285	MCHR1	94.8	98.81	0.71	0.00290603
edge_pheno1142	Cerebral cortex Cx Perirhinal gyrus PRG A35 A36	LAMP5-LHX6_and_Chandelier	ENSG00000128285	MCHR1	94.13	98.81	0.68	0.00290603
edge_pheno1142	Cerebral cortex Cx Supraparietal lobule SPL Posterosuperior dorsal parietal cortex A5 A7	LAMP5-LHX6_and_Chandelier	ENSG00000128285	MCHR1	93.65	98.81	0.69	0.00290603
edge_pheno1142	Cerebral cortex Cx Cingulate gyrus retrosplenial CgGrs A29 A30	LAMP5-LHX6_and_Chandelier	ENSG00000128285	MCHR1	93.89	98.81	0.76	0.00290603
edge_pheno1142	Head of hippocampus HiH Tail of Hippocampus HiT Subicular cortex Sub	Amygdala_excitatory	ENSG00000128285	MCHR1	90.9	98.81	0.55	0.00290603
edge_pheno1142	Head of hippocampus HiH Tail of Hippocampus HiT Subicular cortex Sub	LAMP5-LHX6_and_Chandelier	ENSG00000128285	MCHR1	94.33	98.81	0.73	0.00290603
edge_pheno1142	Cerebral cortex Cx Gyrus rectus ReG Medial orbitofrontal cortex A14	LAMP5-LHX6_and_Chandelier	ENSG00000128285	MCHR1	95.49	98.81	0.7	0.00290603
edge_pheno1142	Cerebral cortex Cx Temporal pole TP Temporopolar area A38	LAMP5-LHX6_and_Chandelier	ENSG00000128285	MCHR1	94.98	98.81	0.7	0.00290603
edge_pheno1142	Cerebral cortex Cx Rostral gyrus RoG Dorsal division of MFC A32	LAMP5-LHX6_and_Chandelier	ENSG00000128285	MCHR1	90.07	98.81	0.61	0.00290603
edge_pheno1142	Cerebral cortex Cx Anterior parahippocampal gyrus AG Lateral entorhinal cortex LEC	LAMP5-LHX6_and_Chandelier	ENSG00000128285	MCHR1	97.92	98.81	0.88	0.00290603
edge_pheno1142	Cerebral cortex Cx Superior Temporal Gyrus STG	CGE_interneuron	ENSG00000128285	MCHR1	90.5	98.81	0.56	0.00290603
edge_pheno1142	Cerebral cortex Cx Superior Temporal Gyrus STG	LAMP5-LHX6_and_Chandelier	ENSG00000128285	MCHR1	98.05	98.81	0.85	0.00290603
edge_pheno1142	Cerebral cortex Cx Inferior frontal gyrus IFG Ventrolateral prefrontal cortex A44 A45	LAMP5-LHX6_and_Chandelier	ENSG00000128285	MCHR1	96.44	98.81	0.83	0.00290603
edge_pheno1142	Cerebral cortex Cx Transverse temporal gyrus TTG Primary auditory cortex A1C	LAMP5-LHX6_and_Chandelier	ENSG00000128285	MCHR1	97.17	98.81	0.85	0.00290603
edge_pheno1142	Head of hippocampus HiH Uncal DG CA4	CGE_interneuron	ENSG00000128285	MCHR1	97.53	98.81	0.83	0.00290603
edge_pheno1142	Head of hippocampus HiH Uncal DG CA4	LAMP5-LHX6_and_Chandelier	ENSG00000128285	MCHR1	99.22	98.81	0.93	0.00290603
edge_pheno1142	Cerebral cortex Cx Anterior parahippocampal gyrus posterior part APH Medial entorhinal cortex MEC	LAMP5-LHX6_and_Chandelier	ENSG00000128285	MCHR1	95.62	98.81	0.76	0.00290603
edge_pheno1142	Cerebral cortex Cx Posterior intermediate orbital gyrus POrG Caudal division of OFCiA13	LAMP5-LHX6_and_Chandelier	ENSG00000128285	MCHR1	94.52	98.81	0.71	0.00290603
edge_pheno1142	Cerebral cortex Cx Posterior parahippocampal gyrus PPH TH-TL	LAMP5-LHX6_and_Chandelier	ENSG00000128285	MCHR1	96.77	98.81	0.82	0.00290603
edge_pheno1142	Cerebral cortex Cx Cingulate gyrus rostral CgGr Ventral division of MFC A24	LAMP5-LHX6_and_Chandelier	ENSG00000128285	MCHR1	95.54	98.81	0.75	0.00290603
edge_pheno1142	Cerebral cortex Cx Cingulate gyrus rostral CgGr Ventral division of MFC A24	Miscellaneous	ENSG00000128285	MCHR1	93.38	98.81	0.59	0.00290603
edge_pheno1142	Cerebral cortex Cx Supramarginal gyrus SMG A40	LAMP5-LHX6_and_Chandelier	ENSG00000128285	MCHR1	92.21	98.81	0.61	0.00290603
edge_pheno1142	Perirhinal cortex area 35 A35 rostral subdivision of area 35 A35r	Oligodendrocyte_precursor	ENSG00000128285	MCHR1	91.26	98.81	0.65	0.00290603
edge_pheno1142	Cerebral cortex Cx Caudal cingulate gyrus CgGC A23	LAMP5-LHX6_and_Chandelier	ENSG00000128285	MCHR1	92.4	98.81	0.66	0.00290603
edge_pheno1142	Body of hippocampus HiB Rostral DGC A4	CGE_interneuron	ENSG00000128285	MCHR1	96.19	98.81	0.69	0.00290603
edge_pheno1142	Body of hippocampus HiB Rostral DGC A4	Hippocampal_CA1-3	ENSG00000128285	MCHR1	90.89	98.81	0.49	0.00290603
edge_pheno1142	Body of hippocampus HiB Rostral DGC A4	LAMP5-LHX6_and_Chandelier	ENSG00000128285	MCHR1	98.41	98.81	0.86	0.00290603
edge_pheno1142	Cerebral cortex Cx Subcallosal Gyrus SCG Subgenual subcallosal division of MFC A25	LAMP5-LHX6_and_Chandelier	ENSG00000120049	KCNIP2	90.26	98.8	0.53	0.00291226
edge_pheno1142	Tail of Hippocampus HiT Caudal Hippocampus CA4-DGC	Hippocampal_dentate_gyrus	ENSG00000120049	KCNIP2	92.17	98.8	0.6	0.00291226
edge_pheno1142	Cerebral cortex Cx Cingulate gyrus retrosplenial CgGrs A29 A30	LAMP5-LHX6_and_Chandelier	ENSG00000120049	KCNIP2	92.93	98.8	0.71	0.00291226
edge_pheno1142	Cerebral cortex Cx Cingulate gyrus retrosplenial CgGrs A29 A30	MGE_interneuron	ENSG00000120049	KCNIP2	95.48	98.8	0.76	0.00291226
edge_pheno1142	Head of hippocampus HiH Tail of Hippocampus HiT Subicular cortex Sub	Amygdala_excitatory	ENSG00000120049	KCNIP2	90.94	98.8	0.55	0.00291226
edge_pheno1142	Cerebral cortex Cx Gyrus rectus ReG Medial orbitofrontal cortex A14	LAMP5-LHX6_and_Chandelier	ENSG00000120049	KCNIP2	92.32	98.8	0.55	0.00291226
edge_pheno1142	Cerebral cortex Cx Temporal pole TP Temporopolar area A38	LAMP5-LHX6_and_Chandelier	ENSG00000120049	KCNIP2	90.1	98.8	0.47	0.00291226
edge_pheno1142	Cerebral cortex Cx Anterior parahippocampal gyrus AG Lateral entorhinal cortex LEC	LAMP5-LHX6_and_Chandelier	ENSG00000120049	KCNIP2	93.56	98.8	0.67	0.00291226
edge_pheno1142	Cerebral cortex Cx Superior Temporal Gyrus STG	LAMP5-LHX6_and_Chandelier	ENSG00000120049	KCNIP2	91.66	98.8	0.54	0.00291226
edge_pheno1142	Cerebral cortex Cx Superior Temporal Gyrus STG	MGE_interneuron	ENSG00000120049	KCNIP2	90.76	98.8	0.55	0.00291226
edge_pheno1142	Head of hippocampus HiH Uncal DG CA4	Hippocampal_dentate_gyrus	ENSG00000120049	KCNIP2	97.92	98.8	0.73	0.00291226
edge_pheno1142	Cerebral cortex Cx Posterior parahippocampal gyrus PPH TH-TL	LAMP5-LHX6_and_Chandelier	ENSG00000120049	KCNIP2	95.89	98.8	0.77	0.00291226
edge_pheno1142	Cerebral cortex Cx Cingulate gyrus rostral CgGr Ventral division of MFC A24	LAMP5-LHX6_and_Chandelier	ENSG00000120049	KCNIP2	91.1	98.8	0.56	0.00291226
edge_pheno1142	Cerebral cortex Cx Caudal cingulate gyrus CgGC A23	LAMP5-LHX6_and_Chandelier	ENSG00000120049	KCNIP2	90.42	98.8	0.58	0.00291226
edge_pheno1142	Body of hippocampus HiB Rostral DGC A4	Hippocampal_dentate_gyrus	ENSG00000120049	KCNIP2	90.88	98.8	0.45	0.00291226
edge_pheno593	Cerebral cortex Cx Supramarginal gyrus SMG A40	Splatter	ENSG00000164438	TLX3	94.27	99.14	0.74	0.00291761
edge_pheno593	Cerebral cortex Cx Rostral gyrus RoG Dorsal division of MFC A32	Splatter	ENSG00000164438	TLX3	98.76	99.14	0.94	0.00291761
edge_pheno593	Cerebral cortex Cx Temporal pole TP Temporopolar area A38	Splatter	ENSG00000164438	TLX3	94.66	99.14	0.69	0.00291761
edge_pheno253	Cerebral cortex Cx Subcallosal Gyrus SCG Subgenual subcallosal division of MFC A25	Astrocyte	ENSG00000174776	WDR49	94.18	99.32	0.85	0.0029185
edge_pheno253	Cerebral cortex Cx Supramarginal gyrus SMG A40	Astrocyte	ENSG00000174776	WDR49	92.66	99.32	0.83	0.0029185
edge_pheno253	Cerebral cortex Cx Perirhinal gyrus PRG A35 A36	Astrocyte	ENSG00000174776	WDR49	98.29	99.32	0.93	0.0029185
edge_pheno253	Tail of Hippocampus HiT Caudal Hippocampus CA4-DGC	Astrocyte	ENSG00000174776	WDR49	94.61	99.32	0.84	0.0029185
edge_pheno253	Tail of Hippocampus HiT Caudal Hippocampus CA4-DGC	Ependymal	ENSG00000174776	WDR49	93.66	99.32	0.83	0.0029185
edge_pheno253	Cerebral cortex Cx Supraparietal lobule SPL Posterosuperior dorsal parietal cortex A5 A7	Astrocyte	ENSG00000174776	WDR49	90.18	99.32	0.77	0.0029185
edge_pheno253	Cerebral cortex Cx Supraparietal lobule SPL Posterosuperior dorsal parietal cortex A5 A7	Choroid_plexus	ENSG00000174776	WDR49	90.69	99.32	0.83	0.0029185
edge_pheno253	Cerebral cortex Cx Caudal cingulate gyrus CgGC A23	Astrocyte	ENSG00000174776	WDR49	96.14	99.32	0.88	0.0029185
edge_pheno253	Cerebral cortex Cx Cingulate gyrus retrosplenial CgGrs A29 A30	Astrocyte	ENSG00000174776	WDR49	97.82	99.32	0.93	0.0029185
edge_pheno253	Cerebral cortex Cx Anterior parahippocampal gyrus posterior part APH Medial entorhinal cortex MEC	Astrocyte	ENSG00000174776	WDR49	98.52	99.32	0.94	0.0029185
edge_pheno253	Head of hippocampus HiH Uncal DG CA4	Astrocyte	ENSG00000174776	WDR49	98.13	99.32	0.91	0.0029185
edge_pheno253	Head of hippocampus HiH Uncal DG CA4	Ependymal	ENSG00000174776	WDR49	95.58	99.32	0.86	0.0029185
edge_pheno253	Cerebral cortex Cx Transverse temporal gyrus TTG Primary auditory cortex A1C	Astrocyte	ENSG00000174776	WDR49	96.78	99.32	0.91	0.0029185
edge_pheno253	Cerebral cortex Cx Inferior frontal gyrus IFG Ventrolateral prefrontal cortex A44 A45	Astrocyte	ENSG00000174776	WDR49	96.07	99.32	0.89	0.0029185
edge_pheno253	Cerebral cortex Cx Cingulate gyrus rostral CgGr Ventral division of MFC A24	Astrocyte	ENSG00000174776	WDR49	95.34	99.32	0.87	0.0029185
edge_pheno253	Head of hippocampus HiH Tail of Hippocampus HiT Subicular cortex Sub	Astrocyte	ENSG00000174776	WDR49	95.66	99.32	0.86	0.0029185
edge_pheno253	Head of hippocampus HiH Tail of Hippocampus HiT Subicular cortex Sub	Ependymal	ENSG00000174776	WDR49	93.67	99.32	0.83	0.0029185
edge_pheno253	Cerebral cortex Cx Posterior parahippocampal gyrus PPH TH-TL	Astrocyte	ENSG00000174776	WDR49	97.68	99.32	0.92	0.0029185
edge_pheno253	Cerebral cortex Cx Temporal pole TP Temporopolar area A38	Astrocyte	ENSG00000174776	WDR49	94.85	99.32	0.87	0.0029185
edge_pheno253	Cerebral cortex Cx Anterior parahippocampal gyrus AG Lateral entorhinal cortex LEC	Astrocyte	ENSG00000174776	WDR49	97.2	99.32	0.91	0.0029185
edge_pheno253	Cerebral cortex Cx Rostral gyrus RoG Dorsal division of MFC A32	Astrocyte	ENSG00000174776	WDR49	94.29	99.32	0.85	0.0029185
edge_pheno253	Perirhinal cortex area 35 A35 rostral subdivision of area 35 A35r	Astrocyte	ENSG00000174776	WDR49	99.96	99.32	0.96	0.0029185
edge_pheno253	Cerebral cortex Cx Posterior intermediate orbital gyrus POrG Caudal division of OFCiA13	Astrocyte	ENSG00000174776	WDR49	91.76	99.32	0.81	0.0029185
edge_pheno253	Body of hippocampus HiB Rostral DGC A4	Astrocyte	ENSG00000174776	WDR49	94.64	99.32	0.83	0.0029185
edge_pheno253	Body of hippocampus HiB Rostral DGC A4	Choroid_plexus	ENSG00000174776	WDR49	90.52	99.32	0.75	0.0029185
edge_pheno253	Body of hippocampus HiB Rostral DGC A4	Ependymal	ENSG00000174776	WDR49	93.55	99.32	0.82	0.0029185
edge_pheno253	Cerebral cortex Cx Superior Temporal Gyrus STG	Choroid_plexus	ENSG00000174776	WDR49	94.25	99.32	0.9	0.0029185
edge_pheno253	Cerebral cortex Cx Gyrus rectus ReG Medial orbitofrontal cortex A14	Astrocyte	ENSG00000174776	WDR49	94.98	99.32	0.86	0.0029185
edge_pheno593	Body of hippocampus HiB Rostral DGC A4	Astrocyte	ENSG00000141510	TP53	91.15	99.14	0.75	0.00291939
edge_pheno491	Cerebral cortex Cx Supramarginal gyrus SMG A40	CGE_interneuron	ENSG00000174473	GALNTL6	90.18	99.34	0.56	0.00292118
edge_pheno491	Cerebral cortex Cx Supraparietal lobule SPL Posterosuperior dorsal parietal cortex A5 A7	CGE_interneuron	ENSG00000174473	GALNTL6	95.25	99.34	0.76	0.00292118
edge_pheno491	Cerebral cortex Cx Cingulate gyrus retrosplenial CgGrs A29 A30	CGE_interneuron	ENSG00000174473	GALNTL6	97.69	99.34	0.86	0.00292118
edge_pheno491	Body of hippocampus HiB Rostral DGC A4	CGE_interneuron	ENSG00000174473	GALNTL6	95.09	99.34	0.63	0.00292118
edge_pheno491	Tail of Hippocampus HiT Caudal Hippocampus CA4-DGC	CGE_interneuron	ENSG00000174473	GALNTL6	96.69	99.34	0.77	0.00292118
edge_pheno491	Tail of Hippocampus HiT Caudal Hippocampus CA4-DGC	Eccentric_medium_spiny_neuron	ENSG00000174473	GALNTL6	93.75	99.34	0.75	0.00292118
edge_pheno491	Cerebral cortex Cx Rostral gyrus RoG Dorsal division of MFC A32	CGE_interneuron	ENSG00000174473	GALNTL6	92.84	99.34	0.69	0.00292118
edge_pheno491	Cerebral cortex Cx Caudal cingulate gyrus CgGC A23	CGE_interneuron	ENSG00000174473	GALNTL6	95.87	99.34	0.79	0.00292118
edge_pheno491	Head of hippocampus HiH Tail of Hippocampus HiT Subicular cortex Sub	CGE_interneuron	ENSG00000174473	GALNTL6	93.67	99.34	0.74	0.00292118
edge_pheno491	Head of hippocampus HiH Tail of Hippocampus HiT Subicular cortex Sub	Deep-layer_corticothalamic_and_6b	ENSG00000174473	GALNTL6	95	99.34	0.65	0.00292118
edge_pheno491	Head of hippocampus HiH Tail of Hippocampus HiT Subicular cortex Sub	MGE_interneuron	ENSG00000174473	GALNTL6	90.03	99.34	0.61	0.00292118
edge_pheno491	Head of hippocampus HiH Uncal DG CA4	CGE_interneuron	ENSG00000174473	GALNTL6	98.51	99.34	0.9	0.00292118
edge_pheno491	Head of hippocampus HiH Uncal DG CA4	MGE_interneuron	ENSG00000174473	GALNTL6	90.03	99.34	0.53	0.00292118
edge_pheno491	Cerebral cortex Cx Inferior frontal gyrus IFG Ventrolateral prefrontal cortex A44 A45	CGE_interneuron	ENSG00000174473	GALNTL6	90.83	99.34	0.59	0.00292118
edge_pheno491	Cerebral cortex Cx Transverse temporal gyrus TTG Primary auditory cortex A1C	CGE_interneuron	ENSG00000174473	GALNTL6	94.23	99.34	0.72	0.00292118
edge_pheno491	Cerebral cortex Cx Gyrus rectus ReG Medial orbitofrontal cortex A14	CGE_interneuron	ENSG00000174473	GALNTL6	90.91	99.34	0.53	0.00292118
edge_pheno491	Cerebral cortex Cx Posterior intermediate orbital gyrus POrG Caudal division of OFCiA13	CGE_interneuron	ENSG00000174473	GALNTL6	90.28	99.34	0.56	0.00292118
edge_pheno491	Cerebral cortex Cx Superior Temporal Gyrus STG	CGE_interneuron	ENSG00000174473	GALNTL6	93.64	99.34	0.68	0.00292118
edge_pheno253	Cerebral cortex Cx Subcallosal Gyrus SCG Subgenual subcallosal division of MFC A25	Upper-layer_intratelencephalic	ENSG00000138395	CDK15	96.62	99.31	0.7	0.00292297
edge_pheno253	Cerebral cortex Cx Supramarginal gyrus SMG A40	Upper-layer_intratelencephalic	ENSG00000138395	CDK15	95.35	99.31	0.63	0.00292297
edge_pheno253	Tail of Hippocampus HiT Caudal Hippocampus CA4-DGC	Hippocampal_CA1-3	ENSG00000138395	CDK15	97.75	99.31	0.81	0.00292297
edge_pheno253	Tail of Hippocampus HiT Caudal Hippocampus CA4-DGC	Hippocampal_CA4	ENSG00000138395	CDK15	98.88	99.31	0.87	0.00292297
edge_pheno253	Cerebral cortex Cx Supraparietal lobule SPL Posterosuperior dorsal parietal cortex A5 A7	Upper-layer_intratelencephalic	ENSG00000138395	CDK15	93.16	99.31	0.57	0.00292297
edge_pheno253	Cerebral cortex Cx Caudal cingulate gyrus CgGC A23	Upper-layer_intratelencephalic	ENSG00000138395	CDK15	93.57	99.31	0.59	0.00292297
edge_pheno253	Cerebral cortex Cx Cingulate gyrus retrosplenial CgGrs A29 A30	Upper-layer_intratelencephalic	ENSG00000138395	CDK15	94.87	99.31	0.61	0.00292297
edge_pheno253	Cerebral cortex Cx Anterior parahippocampal gyrus posterior part APH Medial entorhinal cortex MEC	Upper_rhombic_lip	ENSG00000138395	CDK15	93.56	99.31	0.86	0.00292297
edge_pheno253	Head of hippocampus HiH Uncal DG CA4	Hippocampal_CA1-3	ENSG00000138395	CDK15	99.71	99.31	0.97	0.00292297
edge_pheno253	Head of hippocampus HiH Uncal DG CA4	Hippocampal_CA4	ENSG00000138395	CDK15	93.4	99.31	0.52	0.00292297
edge_pheno253	Cerebral cortex Cx Transverse temporal gyrus TTG Primary auditory cortex A1C	Upper-layer_intratelencephalic	ENSG00000138395	CDK15	94.17	99.31	0.6	0.00292297
edge_pheno253	Cerebral cortex Cx Inferior frontal gyrus IFG Ventrolateral prefrontal cortex A44 A45	Eccentric_medium_spiny_neuron	ENSG00000138395	CDK15	92.21	99.31	0.84	0.00292297
edge_pheno253	Cerebral cortex Cx Cingulate gyrus rostral CgGr Ventral division of MFC A24	Upper-layer_intratelencephalic	ENSG00000138395	CDK15	97.68	99.31	0.74	0.00292297
edge_pheno253	Head of hippocampus HiH Tail of Hippocampus HiT Subicular cortex Sub	Deep-layer_corticothalamic_and_6b	ENSG00000138395	CDK15	98.77	99.31	0.86	0.00292297
edge_pheno253	Head of hippocampus HiH Tail of Hippocampus HiT Subicular cortex Sub	Upper-layer_intratelencephalic	ENSG00000138395	CDK15	97.28	99.31	0.85	0.00292297
edge_pheno253	Cerebral cortex Cx Posterior parahippocampal gyrus PPH TH-TL	Deep-layer_corticothalamic_and_6b	ENSG00000138395	CDK15	93.57	99.31	0.68	0.00292297
edge_pheno253	Cerebral cortex Cx Posterior parahippocampal gyrus PPH TH-TL	Upper-layer_intratelencephalic	ENSG00000138395	CDK15	97.82	99.31	0.73	0.00292297
edge_pheno253	Cerebral cortex Cx Temporal pole TP Temporopolar area A38	Upper-layer_intratelencephalic	ENSG00000138395	CDK15	94.34	99.31	0.64	0.00292297
edge_pheno253	Cerebral cortex Cx Anterior parahippocampal gyrus AG Lateral entorhinal cortex LEC	Deep-layer_corticothalamic_and_6b	ENSG00000138395	CDK15	94.51	99.31	0.74	0.00292297
edge_pheno253	Cerebral cortex Cx Anterior parahippocampal gyrus AG Lateral entorhinal cortex LEC	Upper-layer_intratelencephalic	ENSG00000138395	CDK15	96.42	99.31	0.78	0.00292297
edge_pheno253	Cerebral cortex Cx Rostral gyrus RoG Dorsal division of MFC A32	Upper-layer_intratelencephalic	ENSG00000138395	CDK15	96.39	99.31	0.67	0.00292297
edge_pheno253	Cerebral cortex Cx Posterior intermediate orbital gyrus POrG Caudal division of OFCiA13	Upper-layer_intratelencephalic	ENSG00000138395	CDK15	95.29	99.31	0.65	0.00292297
edge_pheno253	Body of hippocampus HiB Rostral DGC A4	Deep-layer_intratelencephalic	ENSG00000138395	CDK15	97.91	99.31	0.9	0.00292297
edge_pheno253	Body of hippocampus HiB Rostral DGC A4	Hippocampal_CA4	ENSG00000138395	CDK15	95.08	99.31	0.62	0.00292297
edge_pheno253	Cerebral cortex Cx Superior Temporal Gyrus STG	Upper-layer_intratelencephalic	ENSG00000138395	CDK15	97.32	99.31	0.72	0.00292297
edge_pheno253	Cerebral cortex Cx Gyrus rectus ReG Medial orbitofrontal cortex A14	Hippocampal_CA1-3	ENSG00000138395	CDK15	98.86	99.31	0.98	0.00292297
sociability	Cerebral cortex Cx Perirhinal gyrus PRG A35 A36	Vascular	ENSG00000214872	SMTNL1	90.37	97.08	0.8	0.00292476
sociability	Head of hippocampus HiH Tail of Hippocampus HiT Subicular cortex Sub	CGE_interneuron	ENSG00000214872	SMTNL1	90.84	97.08	0.65	0.00292476
sociability	Cerebral cortex Cx Caudal cingulate gyrus CgGC A23	Miscellaneous	ENSG00000214872	SMTNL1	92.94	97.08	0.58	0.00292476
sociability	Cerebral cortex Cx Gyrus rectus ReG Medial orbitofrontal cortex A14	LAMP5-LHX6_and_Chandelier	ENSG00000214872	SMTNL1	94.14	97.08	0.63	0.00292476
sociability	Cerebral cortex Cx Supramarginal gyrus SMG A40	CGE_interneuron	ENSG00000214872	SMTNL1	90.96	97.08	0.59	0.00292476
sociability	Cerebral cortex Cx Temporal pole TP Temporopolar area A38	LAMP5-LHX6_and_Chandelier	ENSG00000214872	SMTNL1	93.2	97.08	0.6	0.00292476
edge_pheno286	Cerebral cortex Cx Subcallosal Gyrus SCG Subgenual subcallosal division of MFC A25	CGE_interneuron	ENSG00000050555	LAMC3	91.26	98.99	0.61	0.00292565
edge_pheno286	Cerebral cortex Cx Subcallosal Gyrus SCG Subgenual subcallosal division of MFC A25	Fibroblast	ENSG00000050555	LAMC3	93.01	98.99	0.86	0.00292565
edge_pheno286	Cerebral cortex Cx Supramarginal gyrus SMG A40	CGE_interneuron	ENSG00000050555	LAMC3	92.8	98.99	0.65	0.00292565
edge_pheno286	Cerebral cortex Cx Supramarginal gyrus SMG A40	Fibroblast	ENSG00000050555	LAMC3	91.97	98.99	0.85	0.00292565
edge_pheno286	Cerebral cortex Cx Cingulate gyrus rostral CgGr Ventral division of MFC A24	CGE_interneuron	ENSG00000050555	LAMC3	90.69	98.99	0.58	0.00292565
edge_pheno286	Cerebral cortex Cx Cingulate gyrus rostral CgGr Ventral division of MFC A24	Fibroblast	ENSG00000050555	LAMC3	94.2	98.99	0.87	0.00292565
edge_pheno286	Cerebral cortex Cx Caudal cingulate gyrus CgGC A23	Fibroblast	ENSG00000050555	LAMC3	95.19	98.99	0.88	0.00292565
edge_pheno286	Cerebral cortex Cx Transverse temporal gyrus TTG Primary auditory cortex A1C	CGE_interneuron	ENSG00000050555	LAMC3	90.94	98.99	0.6	0.00292565
edge_pheno286	Cerebral cortex Cx Transverse temporal gyrus TTG Primary auditory cortex A1C	Fibroblast	ENSG00000050555	LAMC3	96.22	98.99	0.9	0.00292565
edge_pheno286	Cerebral cortex Cx Gyrus rectus ReG Medial orbitofrontal cortex A14	CGE_interneuron	ENSG00000050555	LAMC3	95.16	98.99	0.71	0.00292565
edge_pheno286	Cerebral cortex Cx Gyrus rectus ReG Medial orbitofrontal cortex A14	Fibroblast	ENSG00000050555	LAMC3	91.26	98.99	0.81	0.00292565
edge_pheno286	Head of hippocampus HiH Uncal DG CA4	CGE_interneuron	ENSG00000050555	LAMC3	91.96	98.99	0.57	0.00292565
edge_pheno286	Head of hippocampus HiH Uncal DG CA4	Fibroblast	ENSG00000050555	LAMC3	98.82	98.99	0.96	0.00292565
edge_pheno286	Cerebral cortex Cx Inferior frontal gyrus IFG Ventrolateral prefrontal cortex A44 A45	Fibroblast	ENSG00000050555	LAMC3	92.07	98.99	0.85	0.00292565
edge_pheno286	Cerebral cortex Cx Anterior parahippocampal gyrus posterior part APH Medial entorhinal cortex MEC	CGE_interneuron	ENSG00000050555	LAMC3	90.99	98.99	0.58	0.00292565
edge_pheno286	Cerebral cortex Cx Anterior parahippocampal gyrus posterior part APH Medial entorhinal cortex MEC	Fibroblast	ENSG00000050555	LAMC3	94.1	98.99	0.86	0.00292565
edge_pheno286	Tail of Hippocampus HiT Caudal Hippocampus CA4-DGC	CGE_interneuron	ENSG00000050555	LAMC3	94.67	98.99	0.65	0.00292565
edge_pheno286	Tail of Hippocampus HiT Caudal Hippocampus CA4-DGC	Fibroblast	ENSG00000050555	LAMC3	99.23	98.99	0.97	0.00292565
edge_pheno286	Cerebral cortex Cx Rostral gyrus RoG Dorsal division of MFC A32	CGE_interneuron	ENSG00000050555	LAMC3	90.58	98.99	0.64	0.00292565
edge_pheno286	Cerebral cortex Cx Rostral gyrus RoG Dorsal division of MFC A32	Fibroblast	ENSG00000050555	LAMC3	95.2	98.99	0.9	0.00292565
edge_pheno286	Head of hippocampus HiH Tail of Hippocampus HiT Subicular cortex Sub	Fibroblast	ENSG00000050555	LAMC3	95.61	98.99	0.9	0.00292565
edge_pheno286	Cerebral cortex Cx Anterior parahippocampal gyrus AG Lateral entorhinal cortex LEC	Fibroblast	ENSG00000050555	LAMC3	90.96	98.99	0.81	0.00292565
edge_pheno286	Cerebral cortex Cx Supraparietal lobule SPL Posterosuperior dorsal parietal cortex A5 A7	CGE_interneuron	ENSG00000050555	LAMC3	92.84	98.99	0.66	0.00292565
edge_pheno286	Cerebral cortex Cx Supraparietal lobule SPL Posterosuperior dorsal parietal cortex A5 A7	Fibroblast	ENSG00000050555	LAMC3	96.22	98.99	0.92	0.00292565
edge_pheno286	Perirhinal cortex area 35 A35 rostral subdivision of area 35 A35r	Fibroblast	ENSG00000050555	LAMC3	95.35	98.99	0.85	0.00292565
edge_pheno286	Cerebral cortex Cx Posterior parahippocampal gyrus PPH TH-TL	CGE_interneuron	ENSG00000050555	LAMC3	94.77	98.99	0.74	0.00292565
edge_pheno286	Cerebral cortex Cx Posterior parahippocampal gyrus PPH TH-TL	Fibroblast	ENSG00000050555	LAMC3	95.32	98.99	0.88	0.00292565
edge_pheno286	Body of hippocampus HiB Rostral DGC A4	CGE_interneuron	ENSG00000050555	LAMC3	95.63	98.99	0.66	0.00292565
edge_pheno286	Body of hippocampus HiB Rostral DGC A4	Fibroblast	ENSG00000050555	LAMC3	99.27	98.99	0.97	0.00292565
edge_pheno286	Body of hippocampus HiB Rostral DGC A4	Vascular	ENSG00000050555	LAMC3	90.73	98.99	0.8	0.00292565
edge_pheno286	Cerebral cortex Cx Superior Temporal Gyrus STG	CGE_interneuron	ENSG00000050555	LAMC3	92.59	98.99	0.64	0.00292565
edge_pheno286	Cerebral cortex Cx Superior Temporal Gyrus STG	Fibroblast	ENSG00000050555	LAMC3	97.1	98.99	0.92	0.00292565
edge_pheno286	Cerebral cortex Cx Perirhinal gyrus PRG A35 A36	CGE_interneuron	ENSG00000050555	LAMC3	92.52	98.99	0.63	0.00292565
edge_pheno286	Cerebral cortex Cx Perirhinal gyrus PRG A35 A36	Fibroblast	ENSG00000050555	LAMC3	94.95	98.99	0.88	0.00292565
edge_pheno286	Cerebral cortex Cx Temporal pole TP Temporopolar area A38	CGE_interneuron	ENSG00000050555	LAMC3	91.36	98.99	0.62	0.00292565
edge_pheno286	Cerebral cortex Cx Temporal pole TP Temporopolar area A38	Fibroblast	ENSG00000050555	LAMC3	93.42	98.99	0.85	0.00292565
edge_pheno286	Cerebral cortex Cx Posterior intermediate orbital gyrus POrG Caudal division of OFCiA13	CGE_interneuron	ENSG00000050555	LAMC3	92.85	98.99	0.65	0.00292565
edge_pheno286	Cerebral cortex Cx Posterior intermediate orbital gyrus POrG Caudal division of OFCiA13	Fibroblast	ENSG00000050555	LAMC3	93.79	98.99	0.89	0.00292565
sociability	Cerebral cortex Cx Perirhinal gyrus PRG A35 A36	Splatter	ENSG00000165879	FRAT1	91.66	97.07	0.51	0.00292833
edge_pheno286	Cerebral cortex Cx Subcallosal Gyrus SCG Subgenual subcallosal division of MFC A25	Astrocyte	ENSG00000144749	LRIG1	90.82	98.99	0.79	0.00292833
edge_pheno286	Cerebral cortex Cx Cingulate gyrus retrosplenial CgGrs A29 A30	Astrocyte	ENSG00000144749	LRIG1	91.26	98.99	0.82	0.00292833
edge_pheno286	Cerebral cortex Cx Cingulate gyrus rostral CgGr Ventral division of MFC A24	Astrocyte	ENSG00000144749	LRIG1	90.98	98.99	0.79	0.00292833
edge_pheno286	Cerebral cortex Cx Transverse temporal gyrus TTG Primary auditory cortex A1C	Astrocyte	ENSG00000144749	LRIG1	92.71	98.99	0.83	0.00292833
edge_pheno286	Cerebral cortex Cx Gyrus rectus ReG Medial orbitofrontal cortex A14	Astrocyte	ENSG00000144749	LRIG1	94.82	98.99	0.85	0.00292833
edge_pheno286	Cerebral cortex Cx Inferior frontal gyrus IFG Ventrolateral prefrontal cortex A44 A45	Astrocyte	ENSG00000144749	LRIG1	90.06	98.99	0.77	0.00292833
edge_pheno286	Cerebral cortex Cx Anterior parahippocampal gyrus posterior part APH Medial entorhinal cortex MEC	Astrocyte	ENSG00000144749	LRIG1	90.47	98.99	0.76	0.00292833
edge_pheno286	Head of hippocampus HiH Tail of Hippocampus HiT Subicular cortex Sub	Astrocyte	ENSG00000144749	LRIG1	94.69	98.99	0.85	0.00292833
edge_pheno286	Perirhinal cortex area 35 A35 rostral subdivision of area 35 A35r	Astrocyte	ENSG00000144749	LRIG1	96.5	98.99	0.79	0.00292833
sociability	Cerebral cortex Cx Anterior parahippocampal gyrus posterior part APH Medial entorhinal cortex MEC	Splatter	ENSG00000165879	FRAT1	92.13	97.07	0.52	0.00292833
edge_pheno286	Body of hippocampus HiB Rostral DGC A4	Astrocyte	ENSG00000144749	LRIG1	93.68	98.99	0.81	0.00292833
edge_pheno286	Cerebral cortex Cx Superior Temporal Gyrus STG	Astrocyte	ENSG00000144749	LRIG1	95.18	98.99	0.88	0.00292833
edge_pheno286	Cerebral cortex Cx Temporal pole TP Temporopolar area A38	Astrocyte	ENSG00000144749	LRIG1	93.15	98.99	0.83	0.00292833
edge_pheno593	Cerebral cortex Cx Supramarginal gyrus SMG A40	Deep-layer_intratelencephalic	ENSG00000249242	TMEM150C	93.6	99.13	0.52	0.00293102
edge_pheno593	Cerebral cortex Cx Superior Temporal Gyrus STG	Deep-layer_intratelencephalic	ENSG00000249242	TMEM150C	90.59	99.13	0.46	0.00293102
edge_pheno593	Cerebral cortex Cx Cingulate gyrus retrosplenial CgGrs A29 A30	Deep-layer_intratelencephalic	ENSG00000249242	TMEM150C	92.35	99.13	0.49	0.00293102
edge_pheno593	Cerebral cortex Cx Subcallosal Gyrus SCG Subgenual subcallosal division of MFC A25	Deep-layer_intratelencephalic	ENSG00000249242	TMEM150C	90.06	99.13	0.45	0.00293102
edge_pheno593	Head of hippocampus HiH Uncal DG CA4	Hippocampal_CA4	ENSG00000249242	TMEM150C	93.74	99.13	0.53	0.00293102
edge_pheno593	Cerebral cortex Cx Posterior parahippocampal gyrus PPH TH-TL	Deep-layer_intratelencephalic	ENSG00000249242	TMEM150C	91.99	99.13	0.52	0.00293102
edge_pheno593	Tail of Hippocampus HiT Caudal Hippocampus CA4-DGC	Hippocampal_CA1-3	ENSG00000249242	TMEM150C	92.53	99.13	0.57	0.00293102
edge_pheno593	Tail of Hippocampus HiT Caudal Hippocampus CA4-DGC	MGE_interneuron	ENSG00000249242	TMEM150C	90.24	99.13	0.5	0.00293102
edge_pheno593	Head of hippocampus HiH Tail of Hippocampus HiT Subicular cortex Sub	Deep-layer_intratelencephalic	ENSG00000249242	TMEM150C	90.03	99.13	0.51	0.00293102
edge_pheno593	Cerebral cortex Cx Perirhinal gyrus PRG A35 A36	Deep-layer_intratelencephalic	ENSG00000249242	TMEM150C	90.92	99.13	0.54	0.00293102
edge_pheno593	Cerebral cortex Cx Temporal pole TP Temporopolar area A38	Deep-layer_intratelencephalic	ENSG00000249242	TMEM150C	92.22	99.13	0.52	0.00293102
edge_pheno593	Body of hippocampus HiB Rostral DGC A4	Hippocampal_CA4	ENSG00000249242	TMEM150C	90.21	99.13	0.45	0.00293102
edge_pheno593	Cerebral cortex Cx Gyrus rectus ReG Medial orbitofrontal cortex A14	Deep-layer_intratelencephalic	ENSG00000249242	TMEM150C	90.32	99.13	0.43	0.00293102
edge_pheno593	Cerebral cortex Cx Anterior parahippocampal gyrus posterior part APH Medial entorhinal cortex MEC	Amygdala_excitatory	ENSG00000249242	TMEM150C	90.59	99.13	0.5	0.00293102
edge_pheno593	Cerebral cortex Cx Caudal cingulate gyrus CgGC A23	Deep-layer_intratelencephalic	ENSG00000249242	TMEM150C	91.68	99.13	0.48	0.00293102
edge_pheno593	Cerebral cortex Cx Posterior intermediate orbital gyrus POrG Caudal division of OFCiA13	Deep-layer_intratelencephalic	ENSG00000249242	TMEM150C	90.42	99.13	0.45	0.00293102
edge_pheno816	Cerebral cortex Cx Posterior intermediate orbital gyrus POrG Caudal division of OFCiA13	Miscellaneous	ENSG00000162727	OR2M5	94.76	99.16	0.68	0.00293102
edge_pheno593	Cerebral cortex Cx Supramarginal gyrus SMG A40	LAMP5-LHX6_and_Chandelier	ENSG00000186510	CLCNKA	92.12	99.12	0.6	0.00293999
edge_pheno593	Cerebral cortex Cx Superior Temporal Gyrus STG	MGE_interneuron	ENSG00000186510	CLCNKA	92.39	99.12	0.6	0.00293999
edge_pheno593	Cerebral cortex Cx Subcallosal Gyrus SCG Subgenual subcallosal division of MFC A25	MGE_interneuron	ENSG00000186510	CLCNKA	90.39	99.12	0.58	0.00293999
edge_pheno593	Cerebral cortex Cx Inferior frontal gyrus IFG Ventrolateral prefrontal cortex A44 A45	MGE_interneuron	ENSG00000186510	CLCNKA	93.53	99.12	0.67	0.00293999
edge_pheno593	Tail of Hippocampus HiT Caudal Hippocampus CA4-DGC	Fibroblast	ENSG00000186510	CLCNKA	91.19	99.12	0.8	0.00293999
edge_pheno593	Cerebral cortex Cx Cingulate gyrus rostral CgGr Ventral division of MFC A24	MGE_interneuron	ENSG00000186510	CLCNKA	94.49	99.12	0.7	0.00293999
edge_pheno593	Head of hippocampus HiH Tail of Hippocampus HiT Subicular cortex Sub	MGE_interneuron	ENSG00000186510	CLCNKA	96.6	99.12	0.82	0.00293999
edge_pheno593	Cerebral cortex Cx Anterior parahippocampal gyrus AG Lateral entorhinal cortex LEC	MGE_interneuron	ENSG00000186510	CLCNKA	92.36	99.12	0.62	0.00293999
edge_pheno593	Body of hippocampus HiB Rostral DGC A4	Choroid_plexus	ENSG00000186510	CLCNKA	99.67	99.12	0.97	0.00293999
edge_pheno593	Cerebral cortex Cx Anterior parahippocampal gyrus posterior part APH Medial entorhinal cortex MEC	MGE_interneuron	ENSG00000186510	CLCNKA	93.53	99.12	0.64	0.00293999
edge_pheno593	Cerebral cortex Cx Caudal cingulate gyrus CgGC A23	MGE_interneuron	ENSG00000186510	CLCNKA	94.48	99.12	0.69	0.00293999
edge_pheno593	Cerebral cortex Cx Posterior intermediate orbital gyrus POrG Caudal division of OFCiA13	Fibroblast	ENSG00000186510	CLCNKA	95.32	99.12	0.92	0.00293999
edge_pheno816	Cerebral cortex Cx Inferior frontal gyrus IFG Ventrolateral prefrontal cortex A44 A45	Upper-layer_intratelencephalic	ENSG00000150977	RILPL2	91.24	99.15	0.54	0.00294719
edge_pheno816	Cerebral cortex Cx Cingulate gyrus retrosplenial CgGrs A29 A30	Upper-layer_intratelencephalic	ENSG00000150977	RILPL2	90.44	99.15	0.46	0.00294719
edge_pheno816	Cerebral cortex Cx Cingulate gyrus rostral CgGr Ventral division of MFC A24	Upper-layer_intratelencephalic	ENSG00000150977	RILPL2	92.57	99.15	0.6	0.00294719
edge_pheno816	Cerebral cortex Cx Subcallosal Gyrus SCG Subgenual subcallosal division of MFC A25	Upper-layer_intratelencephalic	ENSG00000150977	RILPL2	91.9	99.15	0.57	0.00294719
edge_pheno816	Head of hippocampus HiH Tail of Hippocampus HiT Subicular cortex Sub	Amygdala_excitatory	ENSG00000150977	RILPL2	92.04	99.15	0.57	0.00294719
edge_pheno816	Cerebral cortex Cx Temporal pole TP Temporopolar area A38	Upper-layer_intratelencephalic	ENSG00000150977	RILPL2	91.58	99.15	0.58	0.00294719
edge_pheno816	Cerebral cortex Cx Perirhinal gyrus PRG A35 A36	Upper-layer_intratelencephalic	ENSG00000150977	RILPL2	90.74	99.15	0.57	0.00294719
edge_pheno593	Cerebral cortex Cx Supramarginal gyrus SMG A40	Miscellaneous	ENSG00000139055	ERP27	93.01	99.12	0.67	0.00294899
edge_pheno593	Cerebral cortex Cx Superior Temporal Gyrus STG	Microglia	ENSG00000139055	ERP27	92.24	99.12	0.85	0.00294899
edge_pheno593	Cerebral cortex Cx Supraparietal lobule SPL Posterosuperior dorsal parietal cortex A5 A7	Microglia	ENSG00000139055	ERP27	94.15	99.12	0.87	0.00294899
edge_pheno593	Cerebral cortex Cx Posterior parahippocampal gyrus PPH TH-TL	Microglia	ENSG00000139055	ERP27	90.83	99.12	0.83	0.00294899
edge_pheno593	Tail of Hippocampus HiT Caudal Hippocampus CA4-DGC	Hippocampal_CA4	ENSG00000139055	ERP27	90.01	99.12	0.49	0.00294899
edge_pheno593	Tail of Hippocampus HiT Caudal Hippocampus CA4-DGC	Microglia	ENSG00000139055	ERP27	92.04	99.12	0.83	0.00294899
edge_pheno593	Head of hippocampus HiH Tail of Hippocampus HiT Subicular cortex Sub	Microglia	ENSG00000139055	ERP27	92.79	99.12	0.85	0.00294899
edge_pheno593	Cerebral cortex Cx Perirhinal gyrus PRG A35 A36	Microglia	ENSG00000139055	ERP27	90.75	99.12	0.81	0.00294899
edge_pheno593	Perirhinal cortex area 35 A35 rostral subdivision of area 35 A35r	Microglia	ENSG00000139055	ERP27	91.58	99.12	0.8	0.00294899
edge_pheno593	Body of hippocampus HiB Rostral DGC A4	Microglia	ENSG00000139055	ERP27	90.42	99.12	0.79	0.00294899
sociability	Cerebral cortex Cx Perirhinal gyrus PRG A35 A36	Amygdala_excitatory	ENSG00000136883	KIF12	91.45	97.06	0.55	0.00294989
sociability	Cerebral cortex Cx Perirhinal gyrus PRG A35 A36	Deep-layer_corticothalamic_and_6b	ENSG00000136883	KIF12	95.57	97.06	0.73	0.00294989
sociability	Head of hippocampus HiH Tail of Hippocampus HiT Subicular cortex Sub	Amygdala_excitatory	ENSG00000136883	KIF12	95.03	97.06	0.66	0.00294989
sociability	Head of hippocampus HiH Tail of Hippocampus HiT Subicular cortex Sub	Deep-layer_corticothalamic_and_6b	ENSG00000136883	KIF12	95.86	97.06	0.68	0.00294989
sociability	Cerebral cortex Cx Supraparietal lobule SPL Posterosuperior dorsal parietal cortex A5 A7	Upper-layer_intratelencephalic	ENSG00000136883	KIF12	93.82	97.06	0.59	0.00294989
sociability	Cerebral cortex Cx Rostral gyrus RoG Dorsal division of MFC A32	Upper-layer_intratelencephalic	ENSG00000136883	KIF12	95.62	97.06	0.64	0.00294989
sociability	Cerebral cortex Cx Anterior parahippocampal gyrus AG Lateral entorhinal cortex LEC	Deep-layer_corticothalamic_and_6b	ENSG00000136883	KIF12	96.6	97.06	0.82	0.00294989
sociability	Cerebral cortex Cx Anterior parahippocampal gyrus AG Lateral entorhinal cortex LEC	Miscellaneous	ENSG00000136883	KIF12	90.42	97.06	0.58	0.00294989
sociability	Cerebral cortex Cx Anterior parahippocampal gyrus AG Lateral entorhinal cortex LEC	Upper-layer_intratelencephalic	ENSG00000136883	KIF12	91.69	97.06	0.62	0.00294989
sociability	Cerebral cortex Cx Superior Temporal Gyrus STG	Deep-layer_corticothalamic_and_6b	ENSG00000136883	KIF12	96.3	97.06	0.76	0.00294989
sociability	Cerebral cortex Cx Superior Temporal Gyrus STG	Upper-layer_intratelencephalic	ENSG00000136883	KIF12	95.52	97.06	0.65	0.00294989
sociability	Cerebral cortex Cx Cingulate gyrus retrosplenial CgGrs A29 A30	Upper-layer_intratelencephalic	ENSG00000136883	KIF12	91.06	97.06	0.48	0.00294989
sociability	Cerebral cortex Cx Cingulate gyrus rostral CgGr Ventral division of MFC A24	Medium_spiny_neuron	ENSG00000136883	KIF12	91.51	97.06	0.86	0.00294989
sociability	Perirhinal cortex area 35 A35 rostral subdivision of area 35 A35r	Amygdala_excitatory	ENSG00000136883	KIF12	99.26	97.06	0.96	0.00294989
sociability	Cerebral cortex Cx Subcallosal Gyrus SCG Subgenual subcallosal division of MFC A25	Upper-layer_intratelencephalic	ENSG00000136883	KIF12	90.52	97.06	0.54	0.00294989
sociability	Head of hippocampus HiH Uncal DG CA4	Hippocampal_CA1-3	ENSG00000136883	KIF12	98.61	97.06	0.91	0.00294989
sociability	Head of hippocampus HiH Uncal DG CA4	Hippocampal_CA4	ENSG00000136883	KIF12	93.9	97.06	0.53	0.00294989
sociability	Cerebral cortex Cx Anterior parahippocampal gyrus posterior part APH Medial entorhinal cortex MEC	Miscellaneous	ENSG00000136883	KIF12	96.91	97.06	0.81	0.00294989
sociability	Tail of Hippocampus HiT Caudal Hippocampus CA4-DGC	Hippocampal_CA1-3	ENSG00000136883	KIF12	95.77	97.06	0.7	0.00294989
sociability	Cerebral cortex Cx Supramarginal gyrus SMG A40	Eccentric_medium_spiny_neuron	ENSG00000136883	KIF12	91.84	97.06	0.85	0.00294989
sociability	Cerebral cortex Cx Posterior parahippocampal gyrus PPH TH-TL	Upper-layer_intratelencephalic	ENSG00000136883	KIF12	95.05	97.06	0.65	0.00294989
sociability	Cerebral cortex Cx Temporal pole TP Temporopolar area A38	Upper-layer_intratelencephalic	ENSG00000136883	KIF12	92.16	97.06	0.59	0.00294989
edge_pheno1698	Cerebral cortex Cx Anterior parahippocampal gyrus AG Lateral entorhinal cortex LEC	Vascular	ENSG00000121570	DPPA4	95.93	97.25	0.91	0.0029562
edge_pheno1698	Cerebral cortex Cx Temporal pole TP Temporopolar area A38	Fibroblast	ENSG00000121570	DPPA4	91.86	97.25	0.82	0.0029562
edge_pheno1698	Cerebral cortex Cx Superior Temporal Gyrus STG	Vascular	ENSG00000121570	DPPA4	92.67	97.25	0.85	0.0029562
sociability	Head of hippocampus HiH Uncal DG CA4	Upper_rhombic_lip	ENSG00000167112	TRUB2	93.92	97.05	0.91	0.00296343
edge_pheno286	Cerebral cortex Cx Supramarginal gyrus SMG A40	Splatter	ENSG00000143032	BARHL2	91.49	98.98	0.68	0.0029725
edge_pheno286	Cerebral cortex Cx Cingulate gyrus retrosplenial CgGrs A29 A30	Splatter	ENSG00000143032	BARHL2	93.68	98.98	0.71	0.0029725
edge_pheno286	Cerebral cortex Cx Cingulate gyrus rostral CgGr Ventral division of MFC A24	Splatter	ENSG00000143032	BARHL2	97.33	98.98	0.85	0.0029725
edge_pheno286	Cerebral cortex Cx Transverse temporal gyrus TTG Primary auditory cortex A1C	Amygdala_excitatory	ENSG00000143032	BARHL2	97.8	98.98	0.88	0.0029725
edge_pheno286	Head of hippocampus HiH Uncal DG CA4	Splatter	ENSG00000143032	BARHL2	99.93	98.98	1	0.0029725
edge_pheno286	Cerebral cortex Cx Anterior parahippocampal gyrus posterior part APH Medial entorhinal cortex MEC	Splatter	ENSG00000143032	BARHL2	98.01	98.98	0.79	0.0029725
edge_pheno286	Cerebral cortex Cx Anterior parahippocampal gyrus posterior part APH Medial entorhinal cortex MEC	Upper_rhombic_lip	ENSG00000143032	BARHL2	99.03	98.98	0.97	0.0029725
edge_pheno286	Tail of Hippocampus HiT Caudal Hippocampus CA4-DGC	Splatter	ENSG00000143032	BARHL2	99.96	98.98	0.99	0.0029725
edge_pheno286	Cerebral cortex Cx Rostral gyrus RoG Dorsal division of MFC A32	Splatter	ENSG00000143032	BARHL2	98.9	98.98	0.94	0.0029725
edge_pheno286	Head of hippocampus HiH Tail of Hippocampus HiT Subicular cortex Sub	Splatter	ENSG00000143032	BARHL2	99.26	98.98	0.95	0.0029725
edge_pheno286	Cerebral cortex Cx Anterior parahippocampal gyrus AG Lateral entorhinal cortex LEC	Splatter	ENSG00000143032	BARHL2	94.37	98.98	0.61	0.0029725
edge_pheno286	Cerebral cortex Cx Anterior parahippocampal gyrus AG Lateral entorhinal cortex LEC	Upper_rhombic_lip	ENSG00000143032	BARHL2	99.79	98.98	0.99	0.0029725
edge_pheno286	Body of hippocampus HiB Rostral DGC A4	Splatter	ENSG00000143032	BARHL2	99.89	98.98	0.99	0.0029725
edge_pheno286	Cerebral cortex Cx Superior Temporal Gyrus STG	Splatter	ENSG00000143032	BARHL2	96.57	98.98	0.74	0.0029725
edge_pheno286	Cerebral cortex Cx Perirhinal gyrus PRG A35 A36	Amygdala_excitatory	ENSG00000143032	BARHL2	98.89	98.98	0.75	0.0029725
edge_pheno286	Cerebral cortex Cx Temporal pole TP Temporopolar area A38	Amygdala_excitatory	ENSG00000143032	BARHL2	99.47	98.98	0.94	0.0029725
edge_pheno491	Cerebral cortex Cx Supramarginal gyrus SMG A40	Deep-layer_corticothalamic_and_6b	ENSG00000131969	ABHD12B	93.2	99.33	0.63	0.00297522
edge_pheno491	Cerebral cortex Cx Supramarginal gyrus SMG A40	Upper-layer_intratelencephalic	ENSG00000131969	ABHD12B	94.03	99.33	0.59	0.00297522
edge_pheno491	Cerebral cortex Cx Supraparietal lobule SPL Posterosuperior dorsal parietal cortex A5 A7	Deep-layer_corticothalamic_and_6b	ENSG00000131969	ABHD12B	92.94	99.33	0.66	0.00297522
edge_pheno491	Cerebral cortex Cx Supraparietal lobule SPL Posterosuperior dorsal parietal cortex A5 A7	Upper-layer_intratelencephalic	ENSG00000131969	ABHD12B	94.23	99.33	0.6	0.00297522
edge_pheno491	Cerebral cortex Cx Cingulate gyrus retrosplenial CgGrs A29 A30	Deep-layer_corticothalamic_and_6b	ENSG00000131969	ABHD12B	97.24	99.33	0.84	0.00297522
edge_pheno491	Cerebral cortex Cx Cingulate gyrus retrosplenial CgGrs A29 A30	Upper-layer_intratelencephalic	ENSG00000131969	ABHD12B	96.24	99.33	0.66	0.00297522
edge_pheno491	Cerebral cortex Cx Subcallosal Gyrus SCG Subgenual subcallosal division of MFC A25	Miscellaneous	ENSG00000131969	ABHD12B	97.09	99.33	0.79	0.00297522
edge_pheno491	Cerebral cortex Cx Cingulate gyrus rostral CgGr Ventral division of MFC A24	Miscellaneous	ENSG00000131969	ABHD12B	98.88	99.33	0.9	0.00297522
edge_pheno491	Body of hippocampus HiB Rostral DGC A4	Medium_spiny_neuron	ENSG00000131969	ABHD12B	96.03	99.33	0.8	0.00297522
edge_pheno491	Body of hippocampus HiB Rostral DGC A4	Thalamic_excitatory	ENSG00000131969	ABHD12B	98.79	99.33	0.87	0.00297522
edge_pheno491	Tail of Hippocampus HiT Caudal Hippocampus CA4-DGC	Deep-layer_intratelencephalic	ENSG00000131969	ABHD12B	90.69	99.33	0.73	0.00297522
edge_pheno491	Tail of Hippocampus HiT Caudal Hippocampus CA4-DGC	Eccentric_medium_spiny_neuron	ENSG00000131969	ABHD12B	90.84	99.33	0.66	0.00297522
edge_pheno491	Tail of Hippocampus HiT Caudal Hippocampus CA4-DGC	Medium_spiny_neuron	ENSG00000131969	ABHD12B	93.76	99.33	0.72	0.00297522
edge_pheno491	Cerebral cortex Cx Rostral gyrus RoG Dorsal division of MFC A32	Deep-layer_corticothalamic_and_6b	ENSG00000131969	ABHD12B	92.74	99.33	0.55	0.00297522
edge_pheno491	Cerebral cortex Cx Rostral gyrus RoG Dorsal division of MFC A32	Miscellaneous	ENSG00000131969	ABHD12B	96.89	99.33	0.68	0.00297522
edge_pheno491	Cerebral cortex Cx Caudal cingulate gyrus CgGC A23	Miscellaneous	ENSG00000131969	ABHD12B	98.18	99.33	0.8	0.00297522
edge_pheno491	Cerebral cortex Cx Caudal cingulate gyrus CgGC A23	Upper-layer_intratelencephalic	ENSG00000131969	ABHD12B	94.02	99.33	0.6	0.00297522
edge_pheno491	Head of hippocampus HiH Tail of Hippocampus HiT Subicular cortex Sub	Deep-layer_intratelencephalic	ENSG00000131969	ABHD12B	91.01	99.33	0.52	0.00297522
edge_pheno491	Head of hippocampus HiH Tail of Hippocampus HiT Subicular cortex Sub	Upper-layer_intratelencephalic	ENSG00000131969	ABHD12B	94.17	99.33	0.74	0.00297522
edge_pheno491	Perirhinal cortex area 35 A35 rostral subdivision of area 35 A35r	Oligodendrocyte	ENSG00000131969	ABHD12B	90.35	99.33	0.71	0.00297522
edge_pheno491	Head of hippocampus HiH Uncal DG CA4	Hippocampal_CA1-3	ENSG00000131969	ABHD12B	90.86	99.33	0.64	0.00297522
edge_pheno491	Head of hippocampus HiH Uncal DG CA4	Oligodendrocyte	ENSG00000131969	ABHD12B	92.29	99.33	0.79	0.00297522
edge_pheno491	Cerebral cortex Cx Inferior frontal gyrus IFG Ventrolateral prefrontal cortex A44 A45	Deep-layer_corticothalamic_and_6b	ENSG00000131969	ABHD12B	92.59	99.33	0.65	0.00297522
edge_pheno491	Cerebral cortex Cx Inferior frontal gyrus IFG Ventrolateral prefrontal cortex A44 A45	Miscellaneous	ENSG00000131969	ABHD12B	97.15	99.33	0.76	0.00297522
edge_pheno491	Cerebral cortex Cx Inferior frontal gyrus IFG Ventrolateral prefrontal cortex A44 A45	Upper-layer_intratelencephalic	ENSG00000131969	ABHD12B	93.01	99.33	0.58	0.00297522
edge_pheno491	Cerebral cortex Cx Posterior parahippocampal gyrus PPH TH-TL	Deep-layer_corticothalamic_and_6b	ENSG00000131969	ABHD12B	97.12	99.33	0.84	0.00297522
edge_pheno491	Cerebral cortex Cx Temporal pole TP Temporopolar area A38	Deep-layer_corticothalamic_and_6b	ENSG00000131969	ABHD12B	90.06	99.33	0.58	0.00297522
edge_pheno491	Cerebral cortex Cx Temporal pole TP Temporopolar area A38	Miscellaneous	ENSG00000131969	ABHD12B	92.61	99.33	0.61	0.00297522
edge_pheno491	Cerebral cortex Cx Gyrus rectus ReG Medial orbitofrontal cortex A14	Deep-layer_corticothalamic_and_6b	ENSG00000131969	ABHD12B	92.3	99.33	0.64	0.00297522
edge_pheno491	Cerebral cortex Cx Gyrus rectus ReG Medial orbitofrontal cortex A14	Upper-layer_intratelencephalic	ENSG00000131969	ABHD12B	91.99	99.33	0.57	0.00297522
edge_pheno491	Cerebral cortex Cx Posterior intermediate orbital gyrus POrG Caudal division of OFCiA13	Miscellaneous	ENSG00000131969	ABHD12B	95.93	99.33	0.72	0.00297522
edge_pheno491	Cerebral cortex Cx Superior Temporal Gyrus STG	Deep-layer_corticothalamic_and_6b	ENSG00000131969	ABHD12B	96.59	99.33	0.78	0.00297522
edge_pheno491	Cerebral cortex Cx Superior Temporal Gyrus STG	Upper-layer_intratelencephalic	ENSG00000131969	ABHD12B	95.2	99.33	0.64	0.00297522
edge_pheno1698	Tail of Hippocampus HiT Caudal Hippocampus CA4-DGC	Oligodendrocyte	ENSG00000178722	C5orf64	96.89	97.24	0.86	0.00298522
edge_pheno1698	Tail of Hippocampus HiT Caudal Hippocampus CA4-DGC	Oligodendrocyte_precursor	ENSG00000178722	C5orf64	96	97.24	0.85	0.00298522
edge_pheno1698	Cerebral cortex Cx Cingulate gyrus retrosplenial CgGrs A29 A30	Oligodendrocyte	ENSG00000178722	C5orf64	96.15	97.24	0.9	0.00298522
edge_pheno1698	Cerebral cortex Cx Cingulate gyrus retrosplenial CgGrs A29 A30	Oligodendrocyte_precursor	ENSG00000178722	C5orf64	99.19	97.24	0.96	0.00298522
edge_pheno1698	Cerebral cortex Cx Gyrus rectus ReG Medial orbitofrontal cortex A14	Committed_oligodendrocyte_precursor	ENSG00000178722	C5orf64	96.19	97.24	0.89	0.00298522
edge_pheno1698	Cerebral cortex Cx Gyrus rectus ReG Medial orbitofrontal cortex A14	Oligodendrocyte	ENSG00000178722	C5orf64	92.89	97.24	0.82	0.00298522
edge_pheno1698	Cerebral cortex Cx Gyrus rectus ReG Medial orbitofrontal cortex A14	Oligodendrocyte_precursor	ENSG00000178722	C5orf64	97.89	97.24	0.9	0.00298522
edge_pheno1698	Cerebral cortex Cx Anterior parahippocampal gyrus posterior part APH Medial entorhinal cortex MEC	Committed_oligodendrocyte_precursor	ENSG00000178722	C5orf64	90.73	97.24	0.77	0.00298522
edge_pheno1698	Cerebral cortex Cx Anterior parahippocampal gyrus posterior part APH Medial entorhinal cortex MEC	Oligodendrocyte	ENSG00000178722	C5orf64	96.72	97.24	0.91	0.00298522
edge_pheno1698	Cerebral cortex Cx Anterior parahippocampal gyrus posterior part APH Medial entorhinal cortex MEC	Oligodendrocyte_precursor	ENSG00000178722	C5orf64	99.14	97.24	0.96	0.00298522
edge_pheno1698	Head of hippocampus HiH Uncal DG CA4	Oligodendrocyte	ENSG00000178722	C5orf64	97.91	97.24	0.9	0.00298522
edge_pheno1698	Head of hippocampus HiH Uncal DG CA4	Oligodendrocyte_precursor	ENSG00000178722	C5orf64	97.44	97.24	0.88	0.00298522
edge_pheno1698	Cerebral cortex Cx Rostral gyrus RoG Dorsal division of MFC A32	Oligodendrocyte	ENSG00000178722	C5orf64	91.49	97.24	0.78	0.00298522
edge_pheno1698	Cerebral cortex Cx Rostral gyrus RoG Dorsal division of MFC A32	Oligodendrocyte_precursor	ENSG00000178722	C5orf64	98.48	97.24	0.93	0.00298522
edge_pheno1698	Cerebral cortex Cx Cingulate gyrus rostral CgGr Ventral division of MFC A24	Oligodendrocyte	ENSG00000178722	C5orf64	95.22	97.24	0.87	0.00298522
edge_pheno1698	Cerebral cortex Cx Cingulate gyrus rostral CgGr Ventral division of MFC A24	Oligodendrocyte_precursor	ENSG00000178722	C5orf64	97.25	97.24	0.9	0.00298522
edge_pheno1698	Head of hippocampus HiH Tail of Hippocampus HiT Subicular cortex Sub	Oligodendrocyte	ENSG00000178722	C5orf64	92.93	97.24	0.83	0.00298522
edge_pheno1698	Head of hippocampus HiH Tail of Hippocampus HiT Subicular cortex Sub	Oligodendrocyte_precursor	ENSG00000178722	C5orf64	99.08	97.24	0.95	0.00298522
edge_pheno1698	Cerebral cortex Cx Anterior parahippocampal gyrus AG Lateral entorhinal cortex LEC	Oligodendrocyte	ENSG00000178722	C5orf64	97.06	97.24	0.92	0.00298522
edge_pheno1698	Cerebral cortex Cx Anterior parahippocampal gyrus AG Lateral entorhinal cortex LEC	Oligodendrocyte_precursor	ENSG00000178722	C5orf64	98.93	97.24	0.95	0.00298522
edge_pheno1698	Perirhinal cortex area 35 A35 rostral subdivision of area 35 A35r	Oligodendrocyte_precursor	ENSG00000178722	C5orf64	94.08	97.24	0.7	0.00298522
edge_pheno1698	Cerebral cortex Cx Supramarginal gyrus SMG A40	Committed_oligodendrocyte_precursor	ENSG00000178722	C5orf64	94.42	97.24	0.85	0.00298522
edge_pheno1698	Cerebral cortex Cx Supramarginal gyrus SMG A40	Oligodendrocyte	ENSG00000178722	C5orf64	95.89	97.24	0.89	0.00298522
edge_pheno1698	Cerebral cortex Cx Supramarginal gyrus SMG A40	Oligodendrocyte_precursor	ENSG00000178722	C5orf64	97.84	97.24	0.91	0.00298522
edge_pheno1698	Cerebral cortex Cx Posterior parahippocampal gyrus PPH TH-TL	Oligodendrocyte	ENSG00000178722	C5orf64	95.91	97.24	0.9	0.00298522
edge_pheno1698	Cerebral cortex Cx Posterior parahippocampal gyrus PPH TH-TL	Oligodendrocyte_precursor	ENSG00000178722	C5orf64	99.44	97.24	0.96	0.00298522
edge_pheno1698	Cerebral cortex Cx Subcallosal Gyrus SCG Subgenual subcallosal division of MFC A25	Oligodendrocyte	ENSG00000178722	C5orf64	94.6	97.24	0.88	0.00298522
edge_pheno1698	Cerebral cortex Cx Subcallosal Gyrus SCG Subgenual subcallosal division of MFC A25	Oligodendrocyte_precursor	ENSG00000178722	C5orf64	97.66	97.24	0.91	0.00298522
edge_pheno1698	Cerebral cortex Cx Posterior intermediate orbital gyrus POrG Caudal division of OFCiA13	Oligodendrocyte	ENSG00000178722	C5orf64	93.74	97.24	0.86	0.00298522
edge_pheno1698	Cerebral cortex Cx Posterior intermediate orbital gyrus POrG Caudal division of OFCiA13	Oligodendrocyte_precursor	ENSG00000178722	C5orf64	97.88	97.24	0.91	0.00298522
edge_pheno1698	Cerebral cortex Cx Inferior frontal gyrus IFG Ventrolateral prefrontal cortex A44 A45	Oligodendrocyte	ENSG00000178722	C5orf64	96.98	97.24	0.91	0.00298522
edge_pheno1698	Cerebral cortex Cx Inferior frontal gyrus IFG Ventrolateral prefrontal cortex A44 A45	Oligodendrocyte_precursor	ENSG00000178722	C5orf64	97.81	97.24	0.9	0.00298522
edge_pheno1698	Cerebral cortex Cx Temporal pole TP Temporopolar area A38	Oligodendrocyte	ENSG00000178722	C5orf64	97.25	97.24	0.92	0.00298522
edge_pheno1698	Cerebral cortex Cx Temporal pole TP Temporopolar area A38	Oligodendrocyte_precursor	ENSG00000178722	C5orf64	98.53	97.24	0.93	0.00298522
edge_pheno1698	Cerebral cortex Cx Perirhinal gyrus PRG A35 A36	Oligodendrocyte	ENSG00000178722	C5orf64	95.93	97.24	0.9	0.00298522
edge_pheno1698	Cerebral cortex Cx Perirhinal gyrus PRG A35 A36	Oligodendrocyte_precursor	ENSG00000178722	C5orf64	98.67	97.24	0.93	0.00298522
edge_pheno1698	Cerebral cortex Cx Superior Temporal Gyrus STG	Oligodendrocyte	ENSG00000178722	C5orf64	96.38	97.24	0.88	0.00298522
edge_pheno1698	Cerebral cortex Cx Superior Temporal Gyrus STG	Oligodendrocyte_precursor	ENSG00000178722	C5orf64	97.99	97.24	0.93	0.00298522
edge_pheno1698	Cerebral cortex Cx Transverse temporal gyrus TTG Primary auditory cortex A1C	Oligodendrocyte	ENSG00000178722	C5orf64	97.85	97.24	0.93	0.00298522
edge_pheno1698	Cerebral cortex Cx Transverse temporal gyrus TTG Primary auditory cortex A1C	Oligodendrocyte_precursor	ENSG00000178722	C5orf64	98.88	97.24	0.95	0.00298522
edge_pheno1698	Body of hippocampus HiB Rostral DGC A4	Oligodendrocyte	ENSG00000178722	C5orf64	98.12	97.24	0.91	0.00298522
edge_pheno1698	Body of hippocampus HiB Rostral DGC A4	Oligodendrocyte_precursor	ENSG00000178722	C5orf64	97.11	97.24	0.88	0.00298522
edge_pheno1698	Cerebral cortex Cx Caudal cingulate gyrus CgGC A23	Oligodendrocyte	ENSG00000178722	C5orf64	93.43	97.24	0.84	0.00298522
edge_pheno1698	Cerebral cortex Cx Caudal cingulate gyrus CgGC A23	Oligodendrocyte_precursor	ENSG00000178722	C5orf64	97.96	97.24	0.9	0.00298522
edge_pheno1698	Cerebral cortex Cx Supraparietal lobule SPL Posterosuperior dorsal parietal cortex A5 A7	Oligodendrocyte	ENSG00000178722	C5orf64	90.37	97.24	0.78	0.00298522
edge_pheno1698	Cerebral cortex Cx Supraparietal lobule SPL Posterosuperior dorsal parietal cortex A5 A7	Oligodendrocyte_precursor	ENSG00000178722	C5orf64	93.35	97.24	0.77	0.00298522
edge_pheno262	Cerebral cortex Cx Supramarginal gyrus SMG A40	CGE_interneuron	ENSG00000114631	PODXL2	93.84	99.07	0.68	0.00298705
edge_pheno262	Cerebral cortex Cx Perirhinal gyrus PRG A35 A36	CGE_interneuron	ENSG00000114631	PODXL2	93.55	99.07	0.66	0.00298705
edge_pheno262	Cerebral cortex Cx Supraparietal lobule SPL Posterosuperior dorsal parietal cortex A5 A7	CGE_interneuron	ENSG00000114631	PODXL2	93.25	99.07	0.67	0.00298705
edge_pheno262	Cerebral cortex Cx Cingulate gyrus rostral CgGr Ventral division of MFC A24	CGE_interneuron	ENSG00000114631	PODXL2	90.21	99.07	0.57	0.00298705
edge_pheno262	Cerebral cortex Cx Anterior parahippocampal gyrus AG Lateral entorhinal cortex LEC	CGE_interneuron	ENSG00000114631	PODXL2	95.88	99.07	0.74	0.00298705
edge_pheno262	Cerebral cortex Cx Gyrus rectus ReG Medial orbitofrontal cortex A14	CGE_interneuron	ENSG00000114631	PODXL2	94.55	99.07	0.69	0.00298705
edge_pheno262	Cerebral cortex Cx Gyrus rectus ReG Medial orbitofrontal cortex A14	LAMP5-LHX6_and_Chandelier	ENSG00000114631	PODXL2	92.77	99.07	0.57	0.00298705
edge_pheno262	Cerebral cortex Cx Gyrus rectus ReG Medial orbitofrontal cortex A14	MGE_interneuron	ENSG00000114631	PODXL2	92.42	99.07	0.62	0.00298705
edge_pheno262	Head of hippocampus HiH Uncal DG CA4	CGE_interneuron	ENSG00000114631	PODXL2	96.04	99.07	0.75	0.00298705
edge_pheno262	Cerebral cortex Cx Superior Temporal Gyrus STG	CGE_interneuron	ENSG00000114631	PODXL2	93.49	99.07	0.67	0.00298705
edge_pheno262	Cerebral cortex Cx Superior Temporal Gyrus STG	LAMP5-LHX6_and_Chandelier	ENSG00000114631	PODXL2	90.22	99.07	0.48	0.00298705
edge_pheno262	Tail of Hippocampus HiT Caudal Hippocampus CA4-DGC	CGE_interneuron	ENSG00000114631	PODXL2	90.93	99.07	0.5	0.00298705
edge_pheno262	Cerebral cortex Cx Rostral gyrus RoG Dorsal division of MFC A32	CGE_interneuron	ENSG00000114631	PODXL2	90.86	99.07	0.65	0.00298705
edge_pheno262	Head of hippocampus HiH Tail of Hippocampus HiT Subicular cortex Sub	CGE_interneuron	ENSG00000114631	PODXL2	91.52	99.07	0.67	0.00298705
edge_pheno262	Perirhinal cortex area 35 A35 rostral subdivision of area 35 A35r	Oligodendrocyte_precursor	ENSG00000114631	PODXL2	90.72	99.07	0.64	0.00298705
edge_pheno262	Cerebral cortex Cx Caudal cingulate gyrus CgGC A23	CGE_interneuron	ENSG00000114631	PODXL2	90.11	99.07	0.57	0.00298705
edge_pheno262	Body of hippocampus HiB Rostral DGC A4	CGE_interneuron	ENSG00000114631	PODXL2	96.27	99.07	0.7	0.00298705
edge_pheno262	Cerebral cortex Cx Posterior parahippocampal gyrus PPH TH-TL	CGE_interneuron	ENSG00000114631	PODXL2	92.61	99.07	0.65	0.00298705
edge_pheno262	Cerebral cortex Cx Posterior intermediate orbital gyrus POrG Caudal division of OFCiA13	CGE_interneuron	ENSG00000114631	PODXL2	93.24	99.07	0.66	0.00298705
edge_pheno262	Cerebral cortex Cx Temporal pole TP Temporopolar area A38	CGE_interneuron	ENSG00000114631	PODXL2	90.4	99.07	0.58	0.00298705
edge_pheno262	Cerebral cortex Cx Cingulate gyrus retrosplenial CgGrs A29 A30	CGE_interneuron	ENSG00000114631	PODXL2	94.02	99.07	0.73	0.00298705
edge_pheno1359	Cerebral cortex Cx Cingulate gyrus rostral CgGr Ventral division of MFC A24	Deep-layer_near-projecting	ENSG00000186470	BTN3A2	90.22	98.86	0.59	0.00298796
edge_pheno1359	Cerebral cortex Cx Transverse temporal gyrus TTG Primary auditory cortex A1C	CGE_interneuron	ENSG00000186470	BTN3A2	94.33	98.86	0.73	0.00298796
edge_pheno1359	Cerebral cortex Cx Transverse temporal gyrus TTG Primary auditory cortex A1C	Miscellaneous	ENSG00000186470	BTN3A2	90.73	98.86	0.62	0.00298796
edge_pheno1359	Cerebral cortex Cx Inferior frontal gyrus IFG Ventrolateral prefrontal cortex A44 A45	CGE_interneuron	ENSG00000186470	BTN3A2	95.71	98.86	0.76	0.00298796
edge_pheno1359	Cerebral cortex Cx Inferior frontal gyrus IFG Ventrolateral prefrontal cortex A44 A45	Deep-layer_near-projecting	ENSG00000186470	BTN3A2	90.88	98.86	0.65	0.00298796
edge_pheno1359	Perirhinal cortex area 35 A35 rostral subdivision of area 35 A35r	Miscellaneous	ENSG00000186470	BTN3A2	90.23	98.86	0.82	0.00298796
edge_pheno1359	Head of hippocampus HiH Uncal DG CA4	Miscellaneous	ENSG00000186470	BTN3A2	91.54	98.86	0.84	0.00298796
edge_pheno1142	Head of hippocampus HiH Tail of Hippocampus HiT Subicular cortex Sub	Amygdala_excitatory	ENSG00000168505	GBX2	97.96	98.8	0.81	0.00299343
edge_pheno1142	Head of hippocampus HiH Tail of Hippocampus HiT Subicular cortex Sub	Miscellaneous	ENSG00000168505	GBX2	91.05	98.8	0.59	0.00299343
edge_pheno1142	Cerebral cortex Cx Rostral gyrus RoG Dorsal division of MFC A32	Miscellaneous	ENSG00000168505	GBX2	97.79	98.8	0.73	0.00299343
edge_pheno1142	Cerebral cortex Cx Anterior parahippocampal gyrus AG Lateral entorhinal cortex LEC	Amygdala_excitatory	ENSG00000168505	GBX2	90.48	98.8	0.55	0.00299343
edge_pheno1142	Cerebral cortex Cx Anterior parahippocampal gyrus AG Lateral entorhinal cortex LEC	Miscellaneous	ENSG00000168505	GBX2	96.55	98.8	0.82	0.00299343
edge_pheno1142	Cerebral cortex Cx Superior Temporal Gyrus STG	Splatter	ENSG00000168505	GBX2	96.49	98.8	0.74	0.00299343
edge_pheno1142	Cerebral cortex Cx Anterior parahippocampal gyrus posterior part APH Medial entorhinal cortex MEC	Amygdala_excitatory	ENSG00000168505	GBX2	94.11	98.8	0.59	0.00299343
edge_pheno1142	Cerebral cortex Cx Posterior parahippocampal gyrus PPH TH-TL	Miscellaneous	ENSG00000168505	GBX2	96.27	98.8	0.74	0.00299343
edge_pheno593	Cerebral cortex Cx Supramarginal gyrus SMG A40	Deep-layer_corticothalamic_and_6b	ENSG00000179673	RPRML	98.39	99.1	0.87	0.00299892
edge_pheno593	Cerebral cortex Cx Supramarginal gyrus SMG A40	Deep-layer_intratelencephalic	ENSG00000179673	RPRML	98.71	99.1	0.83	0.00299892
edge_pheno593	Cerebral cortex Cx Supramarginal gyrus SMG A40	Upper-layer_intratelencephalic	ENSG00000179673	RPRML	96.76	99.1	0.67	0.00299892
edge_pheno593	Cerebral cortex Cx Superior Temporal Gyrus STG	Deep-layer_corticothalamic_and_6b	ENSG00000179673	RPRML	97.5	99.1	0.83	0.00299892
edge_pheno593	Cerebral cortex Cx Superior Temporal Gyrus STG	Deep-layer_intratelencephalic	ENSG00000179673	RPRML	97.81	99.1	0.79	0.00299892
edge_pheno593	Cerebral cortex Cx Superior Temporal Gyrus STG	Upper-layer_intratelencephalic	ENSG00000179673	RPRML	96.99	99.1	0.71	0.00299892
edge_pheno593	Cerebral cortex Cx Supraparietal lobule SPL Posterosuperior dorsal parietal cortex A5 A7	Deep-layer_corticothalamic_and_6b	ENSG00000179673	RPRML	97.99	99.1	0.87	0.00299892
edge_pheno593	Cerebral cortex Cx Supraparietal lobule SPL Posterosuperior dorsal parietal cortex A5 A7	Deep-layer_intratelencephalic	ENSG00000179673	RPRML	98.53	99.1	0.85	0.00299892
edge_pheno593	Cerebral cortex Cx Supraparietal lobule SPL Posterosuperior dorsal parietal cortex A5 A7	Upper-layer_intratelencephalic	ENSG00000179673	RPRML	94.89	99.1	0.62	0.00299892
edge_pheno593	Cerebral cortex Cx Cingulate gyrus retrosplenial CgGrs A29 A30	Deep-layer_corticothalamic_and_6b	ENSG00000179673	RPRML	97.23	99.1	0.84	0.00299892
edge_pheno593	Cerebral cortex Cx Cingulate gyrus retrosplenial CgGrs A29 A30	Deep-layer_intratelencephalic	ENSG00000179673	RPRML	96.56	99.1	0.72	0.00299892
edge_pheno593	Cerebral cortex Cx Cingulate gyrus retrosplenial CgGrs A29 A30	Hippocampal_CA1-3	ENSG00000179673	RPRML	90.31	99.1	0.62	0.00299892
edge_pheno593	Cerebral cortex Cx Cingulate gyrus retrosplenial CgGrs A29 A30	Upper-layer_intratelencephalic	ENSG00000179673	RPRML	94.97	99.1	0.61	0.00299892
edge_pheno593	Cerebral cortex Cx Subcallosal Gyrus SCG Subgenual subcallosal division of MFC A25	Deep-layer_corticothalamic_and_6b	ENSG00000179673	RPRML	95.98	99.1	0.78	0.00299892
edge_pheno593	Cerebral cortex Cx Subcallosal Gyrus SCG Subgenual subcallosal division of MFC A25	Deep-layer_intratelencephalic	ENSG00000179673	RPRML	93.94	99.1	0.57	0.00299892
edge_pheno593	Cerebral cortex Cx Transverse temporal gyrus TTG Primary auditory cortex A1C	Deep-layer_corticothalamic_and_6b	ENSG00000179673	RPRML	93.96	99.1	0.71	0.00299892
edge_pheno593	Cerebral cortex Cx Transverse temporal gyrus TTG Primary auditory cortex A1C	Deep-layer_intratelencephalic	ENSG00000179673	RPRML	94.64	99.1	0.59	0.00299892
edge_pheno593	Cerebral cortex Cx Inferior frontal gyrus IFG Ventrolateral prefrontal cortex A44 A45	Deep-layer_corticothalamic_and_6b	ENSG00000179673	RPRML	96.37	99.1	0.8	0.00299892
edge_pheno593	Cerebral cortex Cx Inferior frontal gyrus IFG Ventrolateral prefrontal cortex A44 A45	Deep-layer_intratelencephalic	ENSG00000179673	RPRML	98.36	99.1	0.78	0.00299892
edge_pheno593	Head of hippocampus HiH Uncal DG CA4	Hippocampal_CA1-3	ENSG00000179673	RPRML	99.62	99.1	0.97	0.00299892
edge_pheno593	Head of hippocampus HiH Uncal DG CA4	Hippocampal_dentate_gyrus	ENSG00000179673	RPRML	91.06	99.1	0.53	0.00299892
edge_pheno593	Cerebral cortex Cx Posterior parahippocampal gyrus PPH TH-TL	Deep-layer_corticothalamic_and_6b	ENSG00000179673	RPRML	98.85	99.1	0.92	0.00299892
edge_pheno593	Cerebral cortex Cx Posterior parahippocampal gyrus PPH TH-TL	Deep-layer_intratelencephalic	ENSG00000179673	RPRML	98.52	99.1	0.83	0.00299892
edge_pheno593	Cerebral cortex Cx Posterior parahippocampal gyrus PPH TH-TL	Upper-layer_intratelencephalic	ENSG00000179673	RPRML	96.02	99.1	0.68	0.00299892
edge_pheno593	Tail of Hippocampus HiT Caudal Hippocampus CA4-DGC	Hippocampal_CA1-3	ENSG00000179673	RPRML	99.63	99.1	0.94	0.00299892
edge_pheno593	Cerebral cortex Cx Cingulate gyrus rostral CgGr Ventral division of MFC A24	Deep-layer_corticothalamic_and_6b	ENSG00000179673	RPRML	96.97	99.1	0.81	0.00299892
edge_pheno593	Cerebral cortex Cx Rostral gyrus RoG Dorsal division of MFC A32	Deep-layer_corticothalamic_and_6b	ENSG00000179673	RPRML	94.52	99.1	0.6	0.00299892
edge_pheno593	Cerebral cortex Cx Rostral gyrus RoG Dorsal division of MFC A32	Deep-layer_intratelencephalic	ENSG00000179673	RPRML	94.29	99.1	0.54	0.00299892
edge_pheno593	Cerebral cortex Cx Rostral gyrus RoG Dorsal division of MFC A32	Upper-layer_intratelencephalic	ENSG00000179673	RPRML	96.03	99.1	0.66	0.00299892
edge_pheno593	Head of hippocampus HiH Tail of Hippocampus HiT Subicular cortex Sub	Deep-layer_corticothalamic_and_6b	ENSG00000179673	RPRML	95.97	99.1	0.69	0.00299892
edge_pheno593	Head of hippocampus HiH Tail of Hippocampus HiT Subicular cortex Sub	Deep-layer_intratelencephalic	ENSG00000179673	RPRML	96.27	99.1	0.68	0.00299892
edge_pheno593	Head of hippocampus HiH Tail of Hippocampus HiT Subicular cortex Sub	Hippocampal_CA1-3	ENSG00000179673	RPRML	97.29	99.1	0.85	0.00299892
edge_pheno593	Head of hippocampus HiH Tail of Hippocampus HiT Subicular cortex Sub	Upper-layer_intratelencephalic	ENSG00000179673	RPRML	97.4	99.1	0.86	0.00299892
edge_pheno593	Cerebral cortex Cx Perirhinal gyrus PRG A35 A36	Deep-layer_corticothalamic_and_6b	ENSG00000179673	RPRML	93.61	99.1	0.63	0.00299892
edge_pheno593	Cerebral cortex Cx Anterior parahippocampal gyrus AG Lateral entorhinal cortex LEC	Deep-layer_corticothalamic_and_6b	ENSG00000179673	RPRML	98.04	99.1	0.89	0.00299892
edge_pheno593	Cerebral cortex Cx Temporal pole TP Temporopolar area A38	Deep-layer_corticothalamic_and_6b	ENSG00000179673	RPRML	94.68	99.1	0.74	0.00299892
edge_pheno593	Body of hippocampus HiB Rostral DGC A4	Hippocampal_CA1-3	ENSG00000179673	RPRML	95.77	99.1	0.65	0.00299892
edge_pheno593	Body of hippocampus HiB Rostral DGC A4	Miscellaneous	ENSG00000179673	RPRML	93.95	99.1	0.68	0.00299892
edge_pheno593	Cerebral cortex Cx Gyrus rectus ReG Medial orbitofrontal cortex A14	Deep-layer_corticothalamic_and_6b	ENSG00000179673	RPRML	93.53	99.1	0.69	0.00299892
edge_pheno593	Cerebral cortex Cx Gyrus rectus ReG Medial orbitofrontal cortex A14	Deep-layer_intratelencephalic	ENSG00000179673	RPRML	93.53	99.1	0.53	0.00299892
edge_pheno593	Cerebral cortex Cx Anterior parahippocampal gyrus posterior part APH Medial entorhinal cortex MEC	Deep-layer_corticothalamic_and_6b	ENSG00000179673	RPRML	97.32	99.1	0.83	0.00299892
edge_pheno593	Cerebral cortex Cx Caudal cingulate gyrus CgGC A23	Deep-layer_corticothalamic_and_6b	ENSG00000179673	RPRML	96.77	99.1	0.82	0.00299892
edge_pheno593	Cerebral cortex Cx Caudal cingulate gyrus CgGC A23	Deep-layer_intratelencephalic	ENSG00000179673	RPRML	95.32	99.1	0.61	0.00299892
edge_pheno593	Cerebral cortex Cx Posterior intermediate orbital gyrus POrG Caudal division of OFCiA13	Deep-layer_corticothalamic_and_6b	ENSG00000179673	RPRML	97.42	99.1	0.85	0.00299892
edge_pheno593	Cerebral cortex Cx Posterior intermediate orbital gyrus POrG Caudal division of OFCiA13	Deep-layer_intratelencephalic	ENSG00000179673	RPRML	98	99.1	0.73	0.00299892
edge_pheno593	Cerebral cortex Cx Posterior intermediate orbital gyrus POrG Caudal division of OFCiA13	Upper-layer_intratelencephalic	ENSG00000179673	RPRML	90.96	99.1	0.54	0.00299892
edge_pheno1142	Cerebral cortex Cx Subcallosal Gyrus SCG Subgenual subcallosal division of MFC A25	Deep-layer_intratelencephalic	ENSG00000107295	SH3GL2	93.21	98.79	0.55	0.00300257
edge_pheno1142	Cerebral cortex Cx Perirhinal gyrus PRG A35 A36	Deep-layer_intratelencephalic	ENSG00000107295	SH3GL2	91.38	98.79	0.56	0.00300257
edge_pheno1142	Cerebral cortex Cx Supraparietal lobule SPL Posterosuperior dorsal parietal cortex A5 A7	Deep-layer_intratelencephalic	ENSG00000107295	SH3GL2	92.23	98.79	0.52	0.00300257
edge_pheno1142	Cerebral cortex Cx Supraparietal lobule SPL Posterosuperior dorsal parietal cortex A5 A7	Upper-layer_intratelencephalic	ENSG00000107295	SH3GL2	93.21	98.79	0.57	0.00300257
edge_pheno1142	Head of hippocampus HiH Tail of Hippocampus HiT Subicular cortex Sub	Deep-layer_corticothalamic_and_6b	ENSG00000107295	SH3GL2	94.33	98.79	0.63	0.00300257
edge_pheno1142	Head of hippocampus HiH Tail of Hippocampus HiT Subicular cortex Sub	Deep-layer_intratelencephalic	ENSG00000107295	SH3GL2	94.88	98.79	0.62	0.00300257
edge_pheno1142	Cerebral cortex Cx Gyrus rectus ReG Medial orbitofrontal cortex A14	Deep-layer_intratelencephalic	ENSG00000107295	SH3GL2	92.75	98.79	0.5	0.00300257
edge_pheno1142	Cerebral cortex Cx Temporal pole TP Temporopolar area A38	Deep-layer_intratelencephalic	ENSG00000107295	SH3GL2	92.08	98.79	0.52	0.00300257
edge_pheno1142	Cerebral cortex Cx Rostral gyrus RoG Dorsal division of MFC A32	Deep-layer_corticothalamic_and_6b	ENSG00000107295	SH3GL2	93.19	98.79	0.56	0.00300257
edge_pheno1142	Cerebral cortex Cx Rostral gyrus RoG Dorsal division of MFC A32	Deep-layer_intratelencephalic	ENSG00000107295	SH3GL2	95.43	98.79	0.59	0.00300257
edge_pheno1142	Cerebral cortex Cx Rostral gyrus RoG Dorsal division of MFC A32	Upper-layer_intratelencephalic	ENSG00000107295	SH3GL2	92.02	98.79	0.53	0.00300257
edge_pheno1142	Cerebral cortex Cx Anterior parahippocampal gyrus AG Lateral entorhinal cortex LEC	Deep-layer_intratelencephalic	ENSG00000107295	SH3GL2	93.45	98.79	0.56	0.00300257
edge_pheno1142	Cerebral cortex Cx Superior Temporal Gyrus STG	Deep-layer_corticothalamic_and_6b	ENSG00000107295	SH3GL2	90.68	98.79	0.53	0.00300257
edge_pheno1142	Cerebral cortex Cx Superior Temporal Gyrus STG	Deep-layer_intratelencephalic	ENSG00000107295	SH3GL2	93.33	98.79	0.54	0.00300257
edge_pheno1142	Cerebral cortex Cx Superior Temporal Gyrus STG	Upper-layer_intratelencephalic	ENSG00000107295	SH3GL2	91.4	98.79	0.52	0.00300257
edge_pheno1142	Cerebral cortex Cx Inferior frontal gyrus IFG Ventrolateral prefrontal cortex A44 A45	Deep-layer_intratelencephalic	ENSG00000107295	SH3GL2	93	98.79	0.53	0.00300257
edge_pheno1142	Cerebral cortex Cx Inferior frontal gyrus IFG Ventrolateral prefrontal cortex A44 A45	Upper-layer_intratelencephalic	ENSG00000107295	SH3GL2	90	98.79	0.51	0.00300257
edge_pheno1142	Cerebral cortex Cx Transverse temporal gyrus TTG Primary auditory cortex A1C	Deep-layer_intratelencephalic	ENSG00000107295	SH3GL2	90.25	98.79	0.45	0.00300257
edge_pheno286	Cerebral cortex Cx Gyrus rectus ReG Medial orbitofrontal cortex A14	Eccentric_medium_spiny_neuron	ENSG00000256966	AL513165	93.67	98.97	0.76	0.00300257
edge_pheno1142	Head of hippocampus HiH Uncal DG CA4	Hippocampal_CA4	ENSG00000107295	SH3GL2	90.23	98.79	0.44	0.00300257
edge_pheno1142	Cerebral cortex Cx Posterior intermediate orbital gyrus POrG Caudal division of OFCiA13	Deep-layer_intratelencephalic	ENSG00000107295	SH3GL2	92.96	98.79	0.53	0.00300257
edge_pheno1142	Cerebral cortex Cx Posterior parahippocampal gyrus PPH TH-TL	Deep-layer_intratelencephalic	ENSG00000107295	SH3GL2	90.83	98.79	0.48	0.00300257
edge_pheno1142	Cerebral cortex Cx Cingulate gyrus rostral CgGr Ventral division of MFC A24	Deep-layer_intratelencephalic	ENSG00000107295	SH3GL2	93.01	98.79	0.55	0.00300257
edge_pheno1142	Cerebral cortex Cx Supramarginal gyrus SMG A40	Deep-layer_intratelencephalic	ENSG00000107295	SH3GL2	93.11	98.79	0.51	0.00300257
edge_pheno1142	Cerebral cortex Cx Caudal cingulate gyrus CgGC A23	Deep-layer_intratelencephalic	ENSG00000107295	SH3GL2	94.68	98.79	0.58	0.00300257
edge_pheno1142	Cerebral cortex Cx Caudal cingulate gyrus CgGC A23	Upper-layer_intratelencephalic	ENSG00000107295	SH3GL2	92.02	98.79	0.55	0.00300257
edge_pheno1142	Body of hippocampus HiB Rostral DGC A4	Hippocampal_dentate_gyrus	ENSG00000107295	SH3GL2	91.34	98.79	0.46	0.00300257
edge_pheno1359	Head of hippocampus HiH Uncal DG CA4	Ependymal	ENSG00000164972	C9orf24	91.79	98.85	0.77	0.00300532
edge_pheno286	Cerebral cortex Cx Supramarginal gyrus SMG A40	Eccentric_medium_spiny_neuron	ENSG00000129951	PLPPR3	90.36	98.97	0.83	0.00300991
edge_pheno286	Cerebral cortex Cx Cingulate gyrus retrosplenial CgGrs A29 A30	Deep-layer_near-projecting	ENSG00000129951	PLPPR3	91.98	98.97	0.68	0.00300991
edge_pheno286	Cerebral cortex Cx Transverse temporal gyrus TTG Primary auditory cortex A1C	Deep-layer_near-projecting	ENSG00000129951	PLPPR3	94.41	98.97	0.74	0.00300991
edge_pheno286	Head of hippocampus HiH Uncal DG CA4	CGE_interneuron	ENSG00000129951	PLPPR3	94.78	98.97	0.69	0.00300991
edge_pheno286	Head of hippocampus HiH Uncal DG CA4	LAMP5-LHX6_and_Chandelier	ENSG00000129951	PLPPR3	92.96	98.97	0.62	0.00300991
edge_pheno286	Cerebral cortex Cx Inferior frontal gyrus IFG Ventrolateral prefrontal cortex A44 A45	CGE_interneuron	ENSG00000129951	PLPPR3	92.44	98.97	0.65	0.00300991
edge_pheno286	Cerebral cortex Cx Inferior frontal gyrus IFG Ventrolateral prefrontal cortex A44 A45	Deep-layer_near-projecting	ENSG00000129951	PLPPR3	93.02	98.97	0.72	0.00300991
edge_pheno286	Tail of Hippocampus HiT Caudal Hippocampus CA4-DGC	CGE_interneuron	ENSG00000129951	PLPPR3	97.44	98.97	0.81	0.00300991
edge_pheno286	Tail of Hippocampus HiT Caudal Hippocampus CA4-DGC	LAMP5-LHX6_and_Chandelier	ENSG00000129951	PLPPR3	94.01	98.97	0.63	0.00300991
edge_pheno286	Tail of Hippocampus HiT Caudal Hippocampus CA4-DGC	MGE_interneuron	ENSG00000129951	PLPPR3	92.03	98.97	0.55	0.00300991
edge_pheno286	Body of hippocampus HiB Rostral DGC A4	CGE_interneuron	ENSG00000129951	PLPPR3	97.59	98.97	0.79	0.00300991
edge_pheno286	Body of hippocampus HiB Rostral DGC A4	LAMP5-LHX6_and_Chandelier	ENSG00000129951	PLPPR3	91.04	98.97	0.5	0.00300991
edge_pheno286	Cerebral cortex Cx Superior Temporal Gyrus STG	CGE_interneuron	ENSG00000129951	PLPPR3	93.07	98.97	0.66	0.00300991
edge_pheno286	Cerebral cortex Cx Superior Temporal Gyrus STG	Deep-layer_near-projecting	ENSG00000129951	PLPPR3	96.44	98.97	0.77	0.00300991
edge_pheno1698	Cerebral cortex Cx Gyrus rectus ReG Medial orbitofrontal cortex A14	Fibroblast	ENSG00000010704	HFE	96.38	97.23	0.91	0.00301726
edge_pheno1698	Cerebral cortex Cx Subcallosal Gyrus SCG Subgenual subcallosal division of MFC A25	Oligodendrocyte	ENSG00000010704	HFE	90.94	97.23	0.82	0.00301726
edge_pheno1698	Cerebral cortex Cx Transverse temporal gyrus TTG Primary auditory cortex A1C	Oligodendrocyte	ENSG00000010704	HFE	91.9	97.23	0.81	0.00301726
edge_pheno1698	Cerebral cortex Cx Supraparietal lobule SPL Posterosuperior dorsal parietal cortex A5 A7	Fibroblast	ENSG00000010704	HFE	90.28	97.23	0.83	0.00301726
edge_pheno1359	Cerebral cortex Cx Perirhinal gyrus PRG A35 A36	CGE_interneuron	ENSG00000092054	MYH7	96.52	98.84	0.78	0.00301818
edge_pheno1359	Cerebral cortex Cx Perirhinal gyrus PRG A35 A36	Eccentric_medium_spiny_neuron	ENSG00000092054	MYH7	92.15	98.84	0.68	0.00301818
edge_pheno1359	Cerebral cortex Cx Supraparietal lobule SPL Posterosuperior dorsal parietal cortex A5 A7	Choroid_plexus	ENSG00000092054	MYH7	95.98	98.84	0.92	0.00301818
edge_pheno1359	Cerebral cortex Cx Cingulate gyrus retrosplenial CgGrs A29 A30	CGE_interneuron	ENSG00000092054	MYH7	94.62	98.84	0.74	0.00301818
edge_pheno1359	Cerebral cortex Cx Cingulate gyrus rostral CgGr Ventral division of MFC A24	CGE_interneuron	ENSG00000092054	MYH7	97.6	98.84	0.85	0.00301818
edge_pheno1359	Cerebral cortex Cx Transverse temporal gyrus TTG Primary auditory cortex A1C	CGE_interneuron	ENSG00000092054	MYH7	97.61	98.84	0.87	0.00301818
edge_pheno1359	Cerebral cortex Cx Inferior frontal gyrus IFG Ventrolateral prefrontal cortex A44 A45	CGE_interneuron	ENSG00000092054	MYH7	96.35	98.84	0.79	0.00301818
edge_pheno1359	Cerebral cortex Cx Supramarginal gyrus SMG A40	CGE_interneuron	ENSG00000092054	MYH7	95.16	98.84	0.74	0.00301818
edge_pheno1359	Cerebral cortex Cx Rostral gyrus RoG Dorsal division of MFC A32	CGE_interneuron	ENSG00000092054	MYH7	90.4	98.84	0.63	0.00301818
edge_pheno1359	Head of hippocampus HiH Tail of Hippocampus HiT Subicular cortex Sub	CGE_interneuron	ENSG00000092054	MYH7	96.7	98.84	0.84	0.00301818
edge_pheno1359	Cerebral cortex Cx Temporal pole TP Temporopolar area A38	CGE_interneuron	ENSG00000092054	MYH7	93.07	98.84	0.67	0.00301818
edge_pheno1359	Cerebral cortex Cx Posterior parahippocampal gyrus PPH TH-TL	CGE_interneuron	ENSG00000092054	MYH7	97.83	98.84	0.87	0.00301818
edge_pheno1359	Cerebral cortex Cx Anterior parahippocampal gyrus AG Lateral entorhinal cortex LEC	CGE_interneuron	ENSG00000092054	MYH7	95.42	98.84	0.73	0.00301818
edge_pheno1359	Cerebral cortex Cx Subcallosal Gyrus SCG Subgenual subcallosal division of MFC A25	CGE_interneuron	ENSG00000092054	MYH7	95.35	98.84	0.75	0.00301818
edge_pheno1359	Head of hippocampus HiH Uncal DG CA4	CGE_interneuron	ENSG00000092054	MYH7	93.72	98.84	0.65	0.00301818
edge_pheno1359	Head of hippocampus HiH Uncal DG CA4	Hippocampal_dentate_gyrus	ENSG00000092054	MYH7	94.35	98.84	0.62	0.00301818
edge_pheno1359	Cerebral cortex Cx Caudal cingulate gyrus CgGC A23	CGE_interneuron	ENSG00000092054	MYH7	97.88	98.84	0.87	0.00301818
edge_pheno1359	Cerebral cortex Cx Posterior intermediate orbital gyrus POrG Caudal division of OFCiA13	CGE_interneuron	ENSG00000092054	MYH7	97.34	98.84	0.84	0.00301818
edge_pheno1359	Cerebral cortex Cx Gyrus rectus ReG Medial orbitofrontal cortex A14	CGE_interneuron	ENSG00000092054	MYH7	94.73	98.84	0.69	0.00301818
edge_pheno1359	Body of hippocampus HiB Rostral DGC A4	CGE_interneuron	ENSG00000092054	MYH7	93.78	98.84	0.55	0.00301818
edge_pheno1359	Body of hippocampus HiB Rostral DGC A4	Hippocampal_dentate_gyrus	ENSG00000092054	MYH7	96.21	98.84	0.62	0.00301818
edge_pheno1359	Cerebral cortex Cx Anterior parahippocampal gyrus posterior part APH Medial entorhinal cortex MEC	Eccentric_medium_spiny_neuron	ENSG00000092054	MYH7	95.79	98.84	0.89	0.00301818
edge_pheno1359	Cerebral cortex Cx Superior Temporal Gyrus STG	CGE_interneuron	ENSG00000092054	MYH7	98.88	98.84	0.92	0.00301818
sociability	Cerebral cortex Cx Supraparietal lobule SPL Posterosuperior dorsal parietal cortex A5 A7	Vascular	ENSG00000180383	DEFB124	90.89	97.03	0.84	0.00302555
sociability	Cerebral cortex Cx Rostral gyrus RoG Dorsal division of MFC A32	Miscellaneous	ENSG00000180383	DEFB124	92.41	97.03	0.53	0.00302555
sociability	Cerebral cortex Cx Rostral gyrus RoG Dorsal division of MFC A32	Upper-layer_intratelencephalic	ENSG00000180383	DEFB124	92.28	97.03	0.54	0.00302555
edge_pheno491	Cerebral cortex Cx Cingulate gyrus rostral CgGr Ventral division of MFC A24	Miscellaneous	ENSG00000197279	ZNF165	91.03	99.33	0.52	0.00302555
sociability	Cerebral cortex Cx Cingulate gyrus rostral CgGr Ventral division of MFC A24	Upper-layer_intratelencephalic	ENSG00000180383	DEFB124	92.47	97.03	0.59	0.00302555
sociability	Cerebral cortex Cx Transverse temporal gyrus TTG Primary auditory cortex A1C	Vascular	ENSG00000180383	DEFB124	90.5	97.03	0.82	0.00302555
edge_pheno491	Cerebral cortex Cx Anterior parahippocampal gyrus AG Lateral entorhinal cortex LEC	Miscellaneous	ENSG00000197279	ZNF165	91.67	99.33	0.61	0.00302555
sociability	Cerebral cortex Cx Subcallosal Gyrus SCG Subgenual subcallosal division of MFC A25	Vascular	ENSG00000180383	DEFB124	93.83	97.03	0.88	0.00302555
edge_pheno286	Cerebral cortex Cx Anterior parahippocampal gyrus posterior part APH Medial entorhinal cortex MEC	Splatter	ENSG00000133488	SEC14L4	93.41	98.96	0.57	0.00303016
edge_pheno286	Cerebral cortex Cx Anterior parahippocampal gyrus AG Lateral entorhinal cortex LEC	Splatter	ENSG00000133488	SEC14L4	97.37	98.96	0.77	0.00303016
edge_pheno593	Cerebral cortex Cx Superior Temporal Gyrus STG	Committed_oligodendrocyte_precursor	ENSG00000088827	SIGLEC1	96.85	99.09	0.89	0.00303385
edge_pheno593	Cerebral cortex Cx Supraparietal lobule SPL Posterosuperior dorsal parietal cortex A5 A7	Miscellaneous	ENSG00000088827	SIGLEC1	93.8	99.09	0.65	0.00303385
edge_pheno593	Head of hippocampus HiH Uncal DG CA4	Committed_oligodendrocyte_precursor	ENSG00000088827	SIGLEC1	96.59	99.09	0.85	0.00303385
edge_pheno593	Cerebral cortex Cx Posterior parahippocampal gyrus PPH TH-TL	Committed_oligodendrocyte_precursor	ENSG00000088827	SIGLEC1	95.88	99.09	0.86	0.00303385
edge_pheno593	Cerebral cortex Cx Rostral gyrus RoG Dorsal division of MFC A32	Committed_oligodendrocyte_precursor	ENSG00000088827	SIGLEC1	97.53	99.09	0.93	0.00303385
edge_pheno593	Head of hippocampus HiH Tail of Hippocampus HiT Subicular cortex Sub	Committed_oligodendrocyte_precursor	ENSG00000088827	SIGLEC1	98.78	99.09	0.95	0.00303385
edge_pheno593	Perirhinal cortex area 35 A35 rostral subdivision of area 35 A35r	Committed_oligodendrocyte_precursor	ENSG00000088827	SIGLEC1	93.93	99.09	0.78	0.00303385
edge_pheno593	Body of hippocampus HiB Rostral DGC A4	Committed_oligodendrocyte_precursor	ENSG00000088827	SIGLEC1	98.47	99.09	0.91	0.00303385
edge_pheno593	Cerebral cortex Cx Anterior parahippocampal gyrus posterior part APH Medial entorhinal cortex MEC	Hippocampal_CA1-3	ENSG00000088827	SIGLEC1	93.75	99.09	0.8	0.00303385
edge_pheno593	Cerebral cortex Cx Caudal cingulate gyrus CgGC A23	Miscellaneous	ENSG00000088827	SIGLEC1	92.06	99.09	0.56	0.00303385
edge_pheno593	Cerebral cortex Cx Posterior intermediate orbital gyrus POrG Caudal division of OFCiA13	Committed_oligodendrocyte_precursor	ENSG00000088827	SIGLEC1	97.8	99.09	0.94	0.00303385
edge_pheno249	Cerebral cortex Cx Supramarginal gyrus SMG A40	Vascular	ENSG00000122861	PLAU	92.56	99.47	0.86	0.0030394
edge_pheno249	Cerebral cortex Cx Cingulate gyrus retrosplenial CgGrs A29 A30	Fibroblast	ENSG00000122861	PLAU	90.81	99.47	0.84	0.0030394
edge_pheno249	Tail of Hippocampus HiT Caudal Hippocampus CA4-DGC	Fibroblast	ENSG00000122861	PLAU	96.34	99.47	0.9	0.0030394
edge_pheno249	Cerebral cortex Cx Anterior parahippocampal gyrus AG Lateral entorhinal cortex LEC	Fibroblast	ENSG00000122861	PLAU	96.62	99.47	0.91	0.0030394
edge_pheno249	Perirhinal cortex area 35 A35 rostral subdivision of area 35 A35r	Fibroblast	ENSG00000122861	PLAU	91.65	99.47	0.77	0.0030394
edge_pheno249	Body of hippocampus HiB Rostral DGC A4	Fibroblast	ENSG00000122861	PLAU	93.56	99.47	0.86	0.0030394
edge_pheno249	Head of hippocampus HiH Uncal DG CA4	Fibroblast	ENSG00000122861	PLAU	96.64	99.47	0.91	0.0030394
edge_pheno249	Cerebral cortex Cx Temporal pole TP Temporopolar area A38	Splatter	ENSG00000122861	PLAU	90.56	99.47	0.54	0.0030394
edge_pheno1142	Cerebral cortex Cx Subcallosal Gyrus SCG Subgenual subcallosal division of MFC A25	Upper-layer_intratelencephalic	ENSG00000111885	MAN1A1	91.5	98.77	0.56	0.00304311
edge_pheno1142	Tail of Hippocampus HiT Caudal Hippocampus CA4-DGC	Hippocampal_CA1-3	ENSG00000111885	MAN1A1	93.55	98.77	0.6	0.00304311
edge_pheno1142	Cerebral cortex Cx Perirhinal gyrus PRG A35 A36	Upper-layer_intratelencephalic	ENSG00000111885	MAN1A1	94.26	98.77	0.66	0.00304311
edge_pheno1142	Head of hippocampus HiH Tail of Hippocampus HiT Subicular cortex Sub	Amygdala_excitatory	ENSG00000111885	MAN1A1	93.95	98.77	0.63	0.00304311
edge_pheno1142	Head of hippocampus HiH Tail of Hippocampus HiT Subicular cortex Sub	Hippocampal_CA1-3	ENSG00000111885	MAN1A1	91.95	98.77	0.67	0.00304311
edge_pheno1142	Head of hippocampus HiH Tail of Hippocampus HiT Subicular cortex Sub	Miscellaneous	ENSG00000111885	MAN1A1	92.63	98.77	0.63	0.00304311
edge_pheno1142	Cerebral cortex Cx Temporal pole TP Temporopolar area A38	Upper-layer_intratelencephalic	ENSG00000111885	MAN1A1	96.36	98.77	0.68	0.00304311
edge_pheno1142	Cerebral cortex Cx Rostral gyrus RoG Dorsal division of MFC A32	Upper-layer_intratelencephalic	ENSG00000111885	MAN1A1	91.16	98.77	0.51	0.00304311
edge_pheno1142	Cerebral cortex Cx Anterior parahippocampal gyrus AG Lateral entorhinal cortex LEC	Amygdala_excitatory	ENSG00000111885	MAN1A1	96.55	98.77	0.7	0.00304311
edge_pheno1142	Cerebral cortex Cx Anterior parahippocampal gyrus AG Lateral entorhinal cortex LEC	Upper-layer_intratelencephalic	ENSG00000111885	MAN1A1	91.44	98.77	0.61	0.00304311
edge_pheno1142	Cerebral cortex Cx Superior Temporal Gyrus STG	Upper-layer_intratelencephalic	ENSG00000111885	MAN1A1	94.78	98.77	0.63	0.00304311
edge_pheno1142	Head of hippocampus HiH Uncal DG CA4	Hippocampal_CA1-3	ENSG00000111885	MAN1A1	90.75	98.77	0.64	0.00304311
edge_pheno1142	Head of hippocampus HiH Uncal DG CA4	Hippocampal_CA4	ENSG00000111885	MAN1A1	91.43	98.77	0.47	0.00304311
edge_pheno1142	Cerebral cortex Cx Anterior parahippocampal gyrus posterior part APH Medial entorhinal cortex MEC	Amygdala_excitatory	ENSG00000111885	MAN1A1	91.81	98.77	0.52	0.00304311
edge_pheno1142	Cerebral cortex Cx Cingulate gyrus rostral CgGr Ventral division of MFC A24	Upper-layer_intratelencephalic	ENSG00000111885	MAN1A1	94.51	98.77	0.65	0.00304311
edge_pheno1142	Cerebral cortex Cx Supramarginal gyrus SMG A40	Upper-layer_intratelencephalic	ENSG00000111885	MAN1A1	91.18	98.77	0.5	0.00304311
edge_pheno1142	Cerebral cortex Cx Caudal cingulate gyrus CgGC A23	Upper-layer_intratelencephalic	ENSG00000111885	MAN1A1	92.75	98.77	0.56	0.00304311
edge_pheno1142	Body of hippocampus HiB Rostral DGC A4	Hippocampal_CA4	ENSG00000111885	MAN1A1	91.82	98.77	0.48	0.00304311
edge_pheno1698	Tail of Hippocampus HiT Caudal Hippocampus CA4-DGC	Astrocyte	ENSG00000043355	ZIC2	91.28	97.23	0.77	0.00304867
edge_pheno1698	Tail of Hippocampus HiT Caudal Hippocampus CA4-DGC	Fibroblast	ENSG00000043355	ZIC2	95.49	97.23	0.88	0.00304867
edge_pheno1698	Tail of Hippocampus HiT Caudal Hippocampus CA4-DGC	Vascular	ENSG00000043355	ZIC2	94.08	97.23	0.85	0.00304867
edge_pheno1698	Cerebral cortex Cx Cingulate gyrus retrosplenial CgGrs A29 A30	Astrocyte	ENSG00000043355	ZIC2	90.06	97.23	0.8	0.00304867
edge_pheno1698	Cerebral cortex Cx Cingulate gyrus retrosplenial CgGrs A29 A30	Fibroblast	ENSG00000043355	ZIC2	90.06	97.23	0.83	0.00304867
edge_pheno1698	Cerebral cortex Cx Cingulate gyrus retrosplenial CgGrs A29 A30	Vascular	ENSG00000043355	ZIC2	90.06	97.23	0.83	0.00304867
edge_pheno1698	Cerebral cortex Cx Gyrus rectus ReG Medial orbitofrontal cortex A14	Fibroblast	ENSG00000043355	ZIC2	96	97.23	0.9	0.00304867
edge_pheno1698	Cerebral cortex Cx Anterior parahippocampal gyrus posterior part APH Medial entorhinal cortex MEC	Fibroblast	ENSG00000043355	ZIC2	94.98	97.23	0.88	0.00304867
edge_pheno1698	Cerebral cortex Cx Anterior parahippocampal gyrus posterior part APH Medial entorhinal cortex MEC	Splatter	ENSG00000043355	ZIC2	90.94	97.23	0.49	0.00304867
edge_pheno1698	Cerebral cortex Cx Anterior parahippocampal gyrus posterior part APH Medial entorhinal cortex MEC	Upper_rhombic_lip	ENSG00000043355	ZIC2	96.57	97.23	0.92	0.00304867
edge_pheno1698	Cerebral cortex Cx Rostral gyrus RoG Dorsal division of MFC A32	Astrocyte	ENSG00000043355	ZIC2	93.2	97.23	0.83	0.00304867
edge_pheno1698	Cerebral cortex Cx Rostral gyrus RoG Dorsal division of MFC A32	Fibroblast	ENSG00000043355	ZIC2	97.31	97.23	0.94	0.00304867
edge_pheno1698	Cerebral cortex Cx Cingulate gyrus rostral CgGr Ventral division of MFC A24	Fibroblast	ENSG00000043355	ZIC2	97.6	97.23	0.93	0.00304867
edge_pheno1698	Head of hippocampus HiH Tail of Hippocampus HiT Subicular cortex Sub	Fibroblast	ENSG00000043355	ZIC2	93.88	97.23	0.86	0.00304867
edge_pheno1698	Head of hippocampus HiH Tail of Hippocampus HiT Subicular cortex Sub	Vascular	ENSG00000043355	ZIC2	92.17	97.23	0.83	0.00304867
edge_pheno1698	Cerebral cortex Cx Anterior parahippocampal gyrus AG Lateral entorhinal cortex LEC	Fibroblast	ENSG00000043355	ZIC2	94.43	97.23	0.87	0.00304867
edge_pheno1698	Cerebral cortex Cx Anterior parahippocampal gyrus AG Lateral entorhinal cortex LEC	Upper_rhombic_lip	ENSG00000043355	ZIC2	94.99	97.23	0.91	0.00304867
edge_pheno1698	Cerebral cortex Cx Supramarginal gyrus SMG A40	Astrocyte	ENSG00000043355	ZIC2	90.61	97.23	0.79	0.00304867
edge_pheno1698	Cerebral cortex Cx Supramarginal gyrus SMG A40	Fibroblast	ENSG00000043355	ZIC2	96.55	97.23	0.91	0.00304867
edge_pheno1698	Cerebral cortex Cx Posterior parahippocampal gyrus PPH TH-TL	Upper_rhombic_lip	ENSG00000043355	ZIC2	95.23	97.23	0.9	0.00304867
edge_pheno1698	Cerebral cortex Cx Subcallosal Gyrus SCG Subgenual subcallosal division of MFC A25	Astrocyte	ENSG00000043355	ZIC2	90.8	97.23	0.79	0.00304867
edge_pheno1698	Cerebral cortex Cx Subcallosal Gyrus SCG Subgenual subcallosal division of MFC A25	Fibroblast	ENSG00000043355	ZIC2	95.96	97.23	0.92	0.00304867
edge_pheno1698	Cerebral cortex Cx Subcallosal Gyrus SCG Subgenual subcallosal division of MFC A25	Vascular	ENSG00000043355	ZIC2	90.85	97.23	0.83	0.00304867
edge_pheno1698	Cerebral cortex Cx Posterior intermediate orbital gyrus POrG Caudal division of OFCiA13	Fibroblast	ENSG00000043355	ZIC2	97.64	97.23	0.95	0.00304867
edge_pheno1698	Cerebral cortex Cx Inferior frontal gyrus IFG Ventrolateral prefrontal cortex A44 A45	Fibroblast	ENSG00000043355	ZIC2	96.4	97.23	0.92	0.00304867
edge_pheno1698	Cerebral cortex Cx Temporal pole TP Temporopolar area A38	Upper_rhombic_lip	ENSG00000043355	ZIC2	97.76	97.23	0.96	0.00304867
edge_pheno1698	Cerebral cortex Cx Perirhinal gyrus PRG A35 A36	Fibroblast	ENSG00000043355	ZIC2	96.63	97.23	0.91	0.00304867
edge_pheno1698	Cerebral cortex Cx Perirhinal gyrus PRG A35 A36	Vascular	ENSG00000043355	ZIC2	93.09	97.23	0.85	0.00304867
edge_pheno1698	Cerebral cortex Cx Superior Temporal Gyrus STG	Fibroblast	ENSG00000043355	ZIC2	96.34	97.23	0.91	0.00304867
edge_pheno1698	Cerebral cortex Cx Superior Temporal Gyrus STG	Vascular	ENSG00000043355	ZIC2	93.1	97.23	0.85	0.00304867
edge_pheno1698	Cerebral cortex Cx Transverse temporal gyrus TTG Primary auditory cortex A1C	Astrocyte	ENSG00000043355	ZIC2	93.5	97.23	0.85	0.00304867
edge_pheno1698	Cerebral cortex Cx Transverse temporal gyrus TTG Primary auditory cortex A1C	Fibroblast	ENSG00000043355	ZIC2	97.78	97.23	0.93	0.00304867
edge_pheno1698	Body of hippocampus HiB Rostral DGC A4	Fibroblast	ENSG00000043355	ZIC2	93.73	97.23	0.86	0.00304867
edge_pheno1698	Body of hippocampus HiB Rostral DGC A4	Vascular	ENSG00000043355	ZIC2	90.24	97.23	0.8	0.00304867
edge_pheno1698	Cerebral cortex Cx Caudal cingulate gyrus CgGC A23	Fibroblast	ENSG00000043355	ZIC2	93.9	97.23	0.86	0.00304867
edge_pheno1698	Cerebral cortex Cx Supraparietal lobule SPL Posterosuperior dorsal parietal cortex A5 A7	Astrocyte	ENSG00000043355	ZIC2	90.41	97.23	0.78	0.00304867
edge_pheno1698	Cerebral cortex Cx Supraparietal lobule SPL Posterosuperior dorsal parietal cortex A5 A7	Fibroblast	ENSG00000043355	ZIC2	96.82	97.23	0.93	0.00304867
edge_pheno253	Cerebral cortex Cx Cingulate gyrus rostral CgGr Ventral division of MFC A24	Deep-layer_near-projecting	ENSG00000132698	RAB25	94.72	99.3	0.77	0.00305425
edge_pheno253	Body of hippocampus HiB Rostral DGC A4	Thalamic_excitatory	ENSG00000132698	RAB25	99.53	99.3	0.94	0.00305425
edge_pheno1698	Tail of Hippocampus HiT Caudal Hippocampus CA4-DGC	Astrocyte	ENSG00000197696	NMB	92.36	97.22	0.79	0.00305518
edge_pheno1698	Tail of Hippocampus HiT Caudal Hippocampus CA4-DGC	Splatter	ENSG00000197696	NMB	92.39	97.22	0.57	0.00305518
edge_pheno1698	Cerebral cortex Cx Anterior parahippocampal gyrus posterior part APH Medial entorhinal cortex MEC	Splatter	ENSG00000197696	NMB	92.24	97.22	0.53	0.00305518
edge_pheno1698	Cerebral cortex Cx Subcallosal Gyrus SCG Subgenual subcallosal division of MFC A25	Splatter	ENSG00000197696	NMB	91.66	97.22	0.62	0.00305518
edge_pheno1698	Cerebral cortex Cx Inferior frontal gyrus IFG Ventrolateral prefrontal cortex A44 A45	Splatter	ENSG00000197696	NMB	96.22	97.22	0.82	0.00305518
edge_pheno253	Head of hippocampus HiH Uncal DG CA4	Splatter	ENSG00000214248	AC010336.1	92.29	99.29	0.7	0.00305704
edge_pheno253	Cerebral cortex Cx Transverse temporal gyrus TTG Primary auditory cortex A1C	Hippocampal_dentate_gyrus	ENSG00000214248	AC010336.1	96.8	99.29	0.92	0.00305704
edge_pheno253	Body of hippocampus HiB Rostral DGC A4	Hippocampal_CA4	ENSG00000214248	AC010336.1	94.04	99.29	0.57	0.00305704
edge_pheno1205	Tail of Hippocampus HiT Caudal Hippocampus CA4-DGC	Miscellaneous	ENSG00000085265	FCN1	95.51	99.3	0.92	0.00305983
edge_pheno1205	Cerebral cortex Cx Caudal cingulate gyrus CgGC A23	Miscellaneous	ENSG00000085265	FCN1	98.5	99.3	0.85	0.00305983
edge_pheno1205	Cerebral cortex Cx Inferior frontal gyrus IFG Ventrolateral prefrontal cortex A44 A45	Miscellaneous	ENSG00000085265	FCN1	99.63	99.3	0.96	0.00305983
edge_pheno1205	Cerebral cortex Cx Rostral gyrus RoG Dorsal division of MFC A32	Miscellaneous	ENSG00000085265	FCN1	99.42	99.3	0.89	0.00305983
edge_pheno1205	Cerebral cortex Cx Posterior intermediate orbital gyrus POrG Caudal division of OFCiA13	Miscellaneous	ENSG00000085265	FCN1	99.77	99.3	0.97	0.00305983
edge_pheno1205	Body of hippocampus HiB Rostral DGC A4	Miscellaneous	ENSG00000085265	FCN1	99.34	99.3	0.94	0.00305983
edge_pheno1205	Cerebral cortex Cx Superior Temporal Gyrus STG	Miscellaneous	ENSG00000085265	FCN1	98.15	99.3	0.9	0.00305983
edge_pheno1205	Cerebral cortex Cx Transverse temporal gyrus TTG Primary auditory cortex A1C	Miscellaneous	ENSG00000085265	FCN1	99.54	99.3	0.96	0.00305983
edge_pheno1205	Perirhinal cortex area 35 A35 rostral subdivision of area 35 A35r	Miscellaneous	ENSG00000085265	FCN1	96.73	99.3	0.93	0.00305983
edge_pheno1205	Cerebral cortex Cx Subcallosal Gyrus SCG Subgenual subcallosal division of MFC A25	Miscellaneous	ENSG00000085265	FCN1	99.46	99.3	0.94	0.00305983
edge_pheno1205	Head of hippocampus HiH Uncal DG CA4	Miscellaneous	ENSG00000085265	FCN1	99.57	99.3	0.99	0.00305983
edge_pheno253	Cerebral cortex Cx Subcallosal Gyrus SCG Subgenual subcallosal division of MFC A25	Vascular	ENSG00000120279	MYCT1	99.82	99.29	0.99	0.00306076
edge_pheno253	Cerebral cortex Cx Supramarginal gyrus SMG A40	Vascular	ENSG00000120279	MYCT1	95.64	99.29	0.91	0.00306076
edge_pheno253	Cerebral cortex Cx Perirhinal gyrus PRG A35 A36	Vascular	ENSG00000120279	MYCT1	99.71	99.29	0.99	0.00306076
edge_pheno253	Tail of Hippocampus HiT Caudal Hippocampus CA4-DGC	Vascular	ENSG00000120279	MYCT1	99.98	99.29	1	0.00306076
edge_pheno253	Cerebral cortex Cx Supraparietal lobule SPL Posterosuperior dorsal parietal cortex A5 A7	Vascular	ENSG00000120279	MYCT1	99.61	99.29	0.98	0.00306076
edge_pheno253	Cerebral cortex Cx Caudal cingulate gyrus CgGC A23	Vascular	ENSG00000120279	MYCT1	99.6	99.29	0.98	0.00306076
edge_pheno253	Cerebral cortex Cx Cingulate gyrus retrosplenial CgGrs A29 A30	Vascular	ENSG00000120279	MYCT1	99.4	99.29	0.98	0.00306076
edge_pheno253	Cerebral cortex Cx Anterior parahippocampal gyrus posterior part APH Medial entorhinal cortex MEC	Vascular	ENSG00000120279	MYCT1	99.66	99.29	0.99	0.00306076
edge_pheno253	Head of hippocampus HiH Uncal DG CA4	Vascular	ENSG00000120279	MYCT1	99.88	99.29	0.99	0.00306076
edge_pheno253	Cerebral cortex Cx Transverse temporal gyrus TTG Primary auditory cortex A1C	Vascular	ENSG00000120279	MYCT1	99.8	99.29	0.99	0.00306076
edge_pheno253	Cerebral cortex Cx Inferior frontal gyrus IFG Ventrolateral prefrontal cortex A44 A45	Vascular	ENSG00000120279	MYCT1	99.28	99.29	0.97	0.00306076
edge_pheno253	Cerebral cortex Cx Cingulate gyrus rostral CgGr Ventral division of MFC A24	Vascular	ENSG00000120279	MYCT1	99.54	99.29	0.98	0.00306076
edge_pheno253	Head of hippocampus HiH Tail of Hippocampus HiT Subicular cortex Sub	Vascular	ENSG00000120279	MYCT1	99.93	99.29	0.99	0.00306076
edge_pheno253	Cerebral cortex Cx Posterior parahippocampal gyrus PPH TH-TL	Vascular	ENSG00000120279	MYCT1	99.84	99.29	0.99	0.00306076
edge_pheno253	Cerebral cortex Cx Temporal pole TP Temporopolar area A38	Vascular	ENSG00000120279	MYCT1	99.09	99.29	0.97	0.00306076
edge_pheno253	Cerebral cortex Cx Anterior parahippocampal gyrus AG Lateral entorhinal cortex LEC	Vascular	ENSG00000120279	MYCT1	99.48	99.29	0.98	0.00306076
edge_pheno253	Cerebral cortex Cx Rostral gyrus RoG Dorsal division of MFC A32	Vascular	ENSG00000120279	MYCT1	97.77	99.29	0.95	0.00306076
edge_pheno253	Perirhinal cortex area 35 A35 rostral subdivision of area 35 A35r	Vascular	ENSG00000120279	MYCT1	99.94	99.29	0.98	0.00306076
edge_pheno253	Cerebral cortex Cx Posterior intermediate orbital gyrus POrG Caudal division of OFCiA13	Vascular	ENSG00000120279	MYCT1	94.98	99.29	0.9	0.00306076
edge_pheno253	Body of hippocampus HiB Rostral DGC A4	Vascular	ENSG00000120279	MYCT1	99.86	99.29	0.99	0.00306076
edge_pheno253	Cerebral cortex Cx Superior Temporal Gyrus STG	Vascular	ENSG00000120279	MYCT1	99.6	99.29	0.98	0.00306076
edge_pheno253	Cerebral cortex Cx Gyrus rectus ReG Medial orbitofrontal cortex A14	Vascular	ENSG00000120279	MYCT1	99.29	99.29	0.98	0.00306076
node_pheno17	Cerebral cortex Cx Posterior parahippocampal gyrus PPH TH-TL	LAMP5-LHX6_and_Chandelier	ENSG00000070731	ST6GALNAC2	96.49	98.48	0.81	0.00307383
node_pheno17	Cerebral cortex Cx Posterior parahippocampal gyrus PPH TH-TL	Splatter	ENSG00000070731	ST6GALNAC2	95.94	98.48	0.77	0.00307383
edge_pheno593	Cerebral cortex Cx Supramarginal gyrus SMG A40	CGE_interneuron	ENSG00000251209	LINC00923	96.07	99.07	0.78	0.00307383
node_pheno17	Head of hippocampus HiH Tail of Hippocampus HiT Subicular cortex Sub	Ependymal	ENSG00000070731	ST6GALNAC2	94.38	98.48	0.85	0.00307383
node_pheno17	Head of hippocampus HiH Tail of Hippocampus HiT Subicular cortex Sub	LAMP5-LHX6_and_Chandelier	ENSG00000070731	ST6GALNAC2	90.04	98.48	0.58	0.00307383
node_pheno17	Cerebral cortex Cx Supraparietal lobule SPL Posterosuperior dorsal parietal cortex A5 A7	Choroid_plexus	ENSG00000070731	ST6GALNAC2	94.62	98.48	0.9	0.00307383
node_pheno17	Cerebral cortex Cx Supraparietal lobule SPL Posterosuperior dorsal parietal cortex A5 A7	Splatter	ENSG00000070731	ST6GALNAC2	92.55	98.48	0.71	0.00307383
edge_pheno593	Cerebral cortex Cx Superior Temporal Gyrus STG	CGE_interneuron	ENSG00000251209	LINC00923	97.54	99.07	0.85	0.00307383
edge_pheno593	Cerebral cortex Cx Superior Temporal Gyrus STG	Upper-layer_intratelencephalic	ENSG00000251209	LINC00923	93.96	99.07	0.6	0.00307383
node_pheno17	Head of hippocampus HiH Uncal DG CA4	Ependymal	ENSG00000070731	ST6GALNAC2	96.81	98.48	0.89	0.00307383
node_pheno17	Head of hippocampus HiH Uncal DG CA4	Splatter	ENSG00000070731	ST6GALNAC2	96.05	98.48	0.83	0.00307383
edge_pheno593	Cerebral cortex Cx Supraparietal lobule SPL Posterosuperior dorsal parietal cortex A5 A7	CGE_interneuron	ENSG00000251209	LINC00923	94.07	99.07	0.71	0.00307383
edge_pheno593	Cerebral cortex Cx Cingulate gyrus retrosplenial CgGrs A29 A30	CGE_interneuron	ENSG00000251209	LINC00923	95.22	99.07	0.77	0.00307383
edge_pheno593	Cerebral cortex Cx Cingulate gyrus retrosplenial CgGrs A29 A30	Upper-layer_intratelencephalic	ENSG00000251209	LINC00923	90.79	99.07	0.47	0.00307383
edge_pheno593	Cerebral cortex Cx Subcallosal Gyrus SCG Subgenual subcallosal division of MFC A25	Amygdala_excitatory	ENSG00000251209	LINC00923	93.85	99.07	0.72	0.00307383
node_pheno17	Cerebral cortex Cx Superior Temporal Gyrus STG	LAMP5-LHX6_and_Chandelier	ENSG00000070731	ST6GALNAC2	96.37	98.48	0.75	0.00307383
node_pheno17	Cerebral cortex Cx Superior Temporal Gyrus STG	Splatter	ENSG00000070731	ST6GALNAC2	99.77	98.48	0.95	0.00307383
node_pheno17	Cerebral cortex Cx Cingulate gyrus retrosplenial CgGrs A29 A30	LAMP5-LHX6_and_Chandelier	ENSG00000070731	ST6GALNAC2	95.92	98.48	0.83	0.00307383
node_pheno17	Cerebral cortex Cx Cingulate gyrus retrosplenial CgGrs A29 A30	Splatter	ENSG00000070731	ST6GALNAC2	98.98	98.48	0.91	0.00307383
node_pheno17	Cerebral cortex Cx Supramarginal gyrus SMG A40	LAMP5-LHX6_and_Chandelier	ENSG00000070731	ST6GALNAC2	92.24	98.48	0.61	0.00307383
node_pheno17	Cerebral cortex Cx Supramarginal gyrus SMG A40	Splatter	ENSG00000070731	ST6GALNAC2	92.57	98.48	0.7	0.00307383
edge_pheno593	Cerebral cortex Cx Transverse temporal gyrus TTG Primary auditory cortex A1C	CGE_interneuron	ENSG00000251209	LINC00923	95.71	99.07	0.79	0.00307383
edge_pheno593	Cerebral cortex Cx Transverse temporal gyrus TTG Primary auditory cortex A1C	Upper-layer_intratelencephalic	ENSG00000251209	LINC00923	93.08	99.07	0.57	0.00307383
node_pheno17	Cerebral cortex Cx Posterior intermediate orbital gyrus POrG Caudal division of OFCiA13	LAMP5-LHX6_and_Chandelier	ENSG00000070731	ST6GALNAC2	99.34	98.48	0.95	0.00307383
node_pheno17	Cerebral cortex Cx Posterior intermediate orbital gyrus POrG Caudal division of OFCiA13	Splatter	ENSG00000070731	ST6GALNAC2	98.16	98.48	0.89	0.00307383
node_pheno17	Tail of Hippocampus HiT Caudal Hippocampus CA4-DGC	Ependymal	ENSG00000070731	ST6GALNAC2	96.3	98.48	0.89	0.00307383
node_pheno17	Tail of Hippocampus HiT Caudal Hippocampus CA4-DGC	Splatter	ENSG00000070731	ST6GALNAC2	97.45	98.48	0.78	0.00307383
node_pheno17	Cerebral cortex Cx Temporal pole TP Temporopolar area A38	LAMP5-LHX6_and_Chandelier	ENSG00000070731	ST6GALNAC2	98.85	98.48	0.92	0.00307383
node_pheno17	Cerebral cortex Cx Temporal pole TP Temporopolar area A38	Splatter	ENSG00000070731	ST6GALNAC2	98.3	98.48	0.86	0.00307383
edge_pheno593	Cerebral cortex Cx Inferior frontal gyrus IFG Ventrolateral prefrontal cortex A44 A45	Upper-layer_intratelencephalic	ENSG00000251209	LINC00923	90.11	99.07	0.51	0.00307383
edge_pheno593	Head of hippocampus HiH Uncal DG CA4	Hippocampal_CA4	ENSG00000251209	LINC00923	94.56	99.07	0.56	0.00307383
edge_pheno593	Cerebral cortex Cx Posterior parahippocampal gyrus PPH TH-TL	CGE_interneuron	ENSG00000251209	LINC00923	95.69	99.07	0.77	0.00307383
edge_pheno593	Cerebral cortex Cx Posterior parahippocampal gyrus PPH TH-TL	Miscellaneous	ENSG00000251209	LINC00923	96.8	99.07	0.76	0.00307383
edge_pheno593	Tail of Hippocampus HiT Caudal Hippocampus CA4-DGC	Hippocampal_CA1-3	ENSG00000251209	LINC00923	92.88	99.07	0.58	0.00307383
edge_pheno593	Tail of Hippocampus HiT Caudal Hippocampus CA4-DGC	Hippocampal_CA4	ENSG00000251209	LINC00923	91.17	99.07	0.53	0.00307383
edge_pheno593	Cerebral cortex Cx Cingulate gyrus rostral CgGr Ventral division of MFC A24	CGE_interneuron	ENSG00000251209	LINC00923	94.57	99.07	0.71	0.00307383
node_pheno17	Cerebral cortex Cx Perirhinal gyrus PRG A35 A36	LAMP5-LHX6_and_Chandelier	ENSG00000070731	ST6GALNAC2	98.79	98.48	0.91	0.00307383
node_pheno17	Cerebral cortex Cx Perirhinal gyrus PRG A35 A36	Splatter	ENSG00000070731	ST6GALNAC2	95.13	98.48	0.63	0.00307383
edge_pheno593	Cerebral cortex Cx Rostral gyrus RoG Dorsal division of MFC A32	Deep-layer_intratelencephalic	ENSG00000251209	LINC00923	96.87	99.07	0.68	0.00307383
node_pheno17	Body of hippocampus HiB Rostral DGC A4	Ependymal	ENSG00000070731	ST6GALNAC2	93.34	98.48	0.81	0.00307383
node_pheno17	Body of hippocampus HiB Rostral DGC A4	Splatter	ENSG00000070731	ST6GALNAC2	92.96	98.48	0.63	0.00307383
node_pheno17	Cerebral cortex Cx Anterior parahippocampal gyrus AG Lateral entorhinal cortex LEC	LAMP5-LHX6_and_Chandelier	ENSG00000070731	ST6GALNAC2	99.85	98.48	0.98	0.00307383
node_pheno17	Cerebral cortex Cx Anterior parahippocampal gyrus AG Lateral entorhinal cortex LEC	Splatter	ENSG00000070731	ST6GALNAC2	97.64	98.48	0.79	0.00307383
edge_pheno593	Head of hippocampus HiH Tail of Hippocampus HiT Subicular cortex Sub	Amygdala_excitatory	ENSG00000251209	LINC00923	94.41	99.07	0.64	0.00307383
edge_pheno593	Cerebral cortex Cx Perirhinal gyrus PRG A35 A36	Amygdala_excitatory	ENSG00000251209	LINC00923	99.4	99.07	0.81	0.00307383
node_pheno17	Cerebral cortex Cx Transverse temporal gyrus TTG Primary auditory cortex A1C	LAMP5-LHX6_and_Chandelier	ENSG00000070731	ST6GALNAC2	93.88	98.48	0.71	0.00307383
node_pheno17	Cerebral cortex Cx Transverse temporal gyrus TTG Primary auditory cortex A1C	Splatter	ENSG00000070731	ST6GALNAC2	97.76	98.48	0.86	0.00307383
edge_pheno593	Cerebral cortex Cx Anterior parahippocampal gyrus AG Lateral entorhinal cortex LEC	Deep-layer_corticothalamic_and_6b	ENSG00000251209	LINC00923	90.41	99.07	0.6	0.00307383
edge_pheno593	Cerebral cortex Cx Anterior parahippocampal gyrus AG Lateral entorhinal cortex LEC	Miscellaneous	ENSG00000251209	LINC00923	90.92	99.07	0.59	0.00307383
node_pheno17	Cerebral cortex Cx Rostral gyrus RoG Dorsal division of MFC A32	LAMP5-LHX6_and_Chandelier	ENSG00000070731	ST6GALNAC2	97.89	98.48	0.9	0.00307383
edge_pheno593	Cerebral cortex Cx Temporal pole TP Temporopolar area A38	CGE_interneuron	ENSG00000251209	LINC00923	94.35	99.07	0.7	0.00307383
edge_pheno593	Body of hippocampus HiB Rostral DGC A4	Hippocampal_CA4	ENSG00000251209	LINC00923	96.02	99.07	0.67	0.00307383
node_pheno17	Cerebral cortex Cx Subcallosal Gyrus SCG Subgenual subcallosal division of MFC A25	LAMP5-LHX6_and_Chandelier	ENSG00000070731	ST6GALNAC2	97.61	98.48	0.86	0.00307383
node_pheno17	Cerebral cortex Cx Subcallosal Gyrus SCG Subgenual subcallosal division of MFC A25	Splatter	ENSG00000070731	ST6GALNAC2	90.06	98.48	0.56	0.00307383
node_pheno17	Cerebral cortex Cx Anterior parahippocampal gyrus posterior part APH Medial entorhinal cortex MEC	LAMP5-LHX6_and_Chandelier	ENSG00000070731	ST6GALNAC2	99.67	98.48	0.97	0.00307383
node_pheno17	Cerebral cortex Cx Anterior parahippocampal gyrus posterior part APH Medial entorhinal cortex MEC	Splatter	ENSG00000070731	ST6GALNAC2	99.17	98.48	0.9	0.00307383
edge_pheno593	Cerebral cortex Cx Gyrus rectus ReG Medial orbitofrontal cortex A14	CGE_interneuron	ENSG00000251209	LINC00923	94	99.07	0.66	0.00307383
node_pheno17	Cerebral cortex Cx Cingulate gyrus rostral CgGr Ventral division of MFC A24	LAMP5-LHX6_and_Chandelier	ENSG00000070731	ST6GALNAC2	98.83	98.48	0.92	0.00307383
node_pheno17	Cerebral cortex Cx Cingulate gyrus rostral CgGr Ventral division of MFC A24	Splatter	ENSG00000070731	ST6GALNAC2	98.72	98.48	0.91	0.00307383
edge_pheno593	Cerebral cortex Cx Anterior parahippocampal gyrus posterior part APH Medial entorhinal cortex MEC	Amygdala_excitatory	ENSG00000251209	LINC00923	94.55	99.07	0.6	0.00307383
node_pheno17	Cerebral cortex Cx Gyrus rectus ReG Medial orbitofrontal cortex A14	LAMP5-LHX6_and_Chandelier	ENSG00000070731	ST6GALNAC2	99.57	98.48	0.95	0.00307383
node_pheno17	Cerebral cortex Cx Gyrus rectus ReG Medial orbitofrontal cortex A14	Splatter	ENSG00000070731	ST6GALNAC2	91.35	98.48	0.6	0.00307383
edge_pheno593	Cerebral cortex Cx Caudal cingulate gyrus CgGC A23	CGE_interneuron	ENSG00000251209	LINC00923	94.87	99.07	0.74	0.00307383
edge_pheno593	Cerebral cortex Cx Posterior intermediate orbital gyrus POrG Caudal division of OFCiA13	CGE_interneuron	ENSG00000251209	LINC00923	94.18	99.07	0.69	0.00307383
edge_pheno593	Cerebral cortex Cx Posterior intermediate orbital gyrus POrG Caudal division of OFCiA13	Upper-layer_intratelencephalic	ENSG00000251209	LINC00923	90.41	99.07	0.53	0.00307383
node_pheno17	Cerebral cortex Cx Inferior frontal gyrus IFG Ventrolateral prefrontal cortex A44 A45	LAMP5-LHX6_and_Chandelier	ENSG00000070731	ST6GALNAC2	98.22	98.48	0.9	0.00307383
node_pheno17	Cerebral cortex Cx Inferior frontal gyrus IFG Ventrolateral prefrontal cortex A44 A45	Splatter	ENSG00000070731	ST6GALNAC2	99.57	98.48	0.96	0.00307383
node_pheno17	Cerebral cortex Cx Caudal cingulate gyrus CgGC A23	LAMP5-LHX6_and_Chandelier	ENSG00000070731	ST6GALNAC2	97.79	98.48	0.87	0.00307383
node_pheno17	Cerebral cortex Cx Caudal cingulate gyrus CgGC A23	Splatter	ENSG00000070731	ST6GALNAC2	99.38	98.48	0.95	0.00307383
edge_pheno1698	Cerebral cortex Cx Anterior parahippocampal gyrus posterior part APH Medial entorhinal cortex MEC	LAMP5-LHX6_and_Chandelier	ENSG00000153714	LURAP1L	90.05	97.2	0.52	0.00307476
edge_pheno1698	Cerebral cortex Cx Anterior parahippocampal gyrus AG Lateral entorhinal cortex LEC	LAMP5-LHX6_and_Chandelier	ENSG00000153714	LURAP1L	90.09	97.2	0.53	0.00307476
edge_pheno1698	Perirhinal cortex area 35 A35 rostral subdivision of area 35 A35r	Oligodendrocyte	ENSG00000153714	LURAP1L	96.01	97.2	0.81	0.00307476
edge_pheno1698	Cerebral cortex Cx Perirhinal gyrus PRG A35 A36	CGE_interneuron	ENSG00000153714	LURAP1L	95.59	97.2	0.73	0.00307476
edge_pheno1698	Cerebral cortex Cx Perirhinal gyrus PRG A35 A36	LAMP5-LHX6_and_Chandelier	ENSG00000153714	LURAP1L	93.79	97.2	0.66	0.00307476
edge_pheno1698	Cerebral cortex Cx Perirhinal gyrus PRG A35 A36	MGE_interneuron	ENSG00000153714	LURAP1L	91.8	97.2	0.63	0.00307476
edge_pheno1698	Cerebral cortex Cx Transverse temporal gyrus TTG Primary auditory cortex A1C	MGE_interneuron	ENSG00000153714	LURAP1L	90.9	97.2	0.59	0.00307476
edge_pheno1698	Body of hippocampus HiB Rostral DGC A4	CGE_interneuron	ENSG00000153714	LURAP1L	95.88	97.2	0.67	0.00307476
edge_pheno1698	Body of hippocampus HiB Rostral DGC A4	LAMP5-LHX6_and_Chandelier	ENSG00000153714	LURAP1L	94.44	97.2	0.65	0.00307476
edge_pheno1359	Cerebral cortex Cx Perirhinal gyrus PRG A35 A36	Oligodendrocyte	ENSG00000100142	POLR2F	90.47	98.83	0.8	0.0030757
edge_pheno1359	Cerebral cortex Cx Cingulate gyrus rostral CgGr Ventral division of MFC A24	Oligodendrocyte	ENSG00000100142	POLR2F	91.36	98.83	0.8	0.0030757
edge_pheno1359	Cerebral cortex Cx Rostral gyrus RoG Dorsal division of MFC A32	Oligodendrocyte	ENSG00000100142	POLR2F	90.78	98.83	0.76	0.0030757
edge_pheno1359	Head of hippocampus HiH Tail of Hippocampus HiT Subicular cortex Sub	Oligodendrocyte	ENSG00000100142	POLR2F	93.79	98.83	0.84	0.0030757
edge_pheno1359	Perirhinal cortex area 35 A35 rostral subdivision of area 35 A35r	Oligodendrocyte	ENSG00000100142	POLR2F	93.71	98.83	0.76	0.0030757
edge_pheno1359	Cerebral cortex Cx Posterior parahippocampal gyrus PPH TH-TL	Oligodendrocyte	ENSG00000100142	POLR2F	91.68	98.83	0.82	0.0030757
edge_pheno1359	Cerebral cortex Cx Anterior parahippocampal gyrus AG Lateral entorhinal cortex LEC	Oligodendrocyte	ENSG00000100142	POLR2F	90.05	98.83	0.79	0.0030757
edge_pheno1359	Head of hippocampus HiH Uncal DG CA4	Oligodendrocyte	ENSG00000100142	POLR2F	93.3	98.83	0.81	0.0030757
edge_pheno1359	Body of hippocampus HiB Rostral DGC A4	Oligodendrocyte	ENSG00000100142	POLR2F	94.83	98.83	0.82	0.0030757
edge_pheno1359	Cerebral cortex Cx Superior Temporal Gyrus STG	Oligodendrocyte	ENSG00000100142	POLR2F	92.35	98.83	0.78	0.0030757
edge_pheno1142	Tail of Hippocampus HiT Caudal Hippocampus CA4-DGC	LAMP5-LHX6_and_Chandelier	ENSG00000255537	AP000708	91.12	98.77	0.53	0.00307664
edge_pheno1698	Tail of Hippocampus HiT Caudal Hippocampus CA4-DGC	Astrocyte	ENSG00000079215	SLC1A3	92.92	97.19	0.8	0.00307851
edge_pheno1698	Cerebral cortex Cx Cingulate gyrus retrosplenial CgGrs A29 A30	Astrocyte	ENSG00000079215	SLC1A3	93.27	97.19	0.85	0.00307851
edge_pheno1698	Cerebral cortex Cx Gyrus rectus ReG Medial orbitofrontal cortex A14	Astrocyte	ENSG00000079215	SLC1A3	90.98	97.19	0.78	0.00307851
edge_pheno1698	Cerebral cortex Cx Anterior parahippocampal gyrus posterior part APH Medial entorhinal cortex MEC	Astrocyte	ENSG00000079215	SLC1A3	94.87	97.19	0.85	0.00307851
edge_pheno1698	Cerebral cortex Cx Cingulate gyrus rostral CgGr Ventral division of MFC A24	Astrocyte	ENSG00000079215	SLC1A3	91.83	97.19	0.81	0.00307851
edge_pheno1698	Head of hippocampus HiH Tail of Hippocampus HiT Subicular cortex Sub	Astrocyte	ENSG00000079215	SLC1A3	92.19	97.19	0.8	0.00307851
edge_pheno1698	Cerebral cortex Cx Anterior parahippocampal gyrus AG Lateral entorhinal cortex LEC	Astrocyte	ENSG00000079215	SLC1A3	92.33	97.19	0.8	0.00307851
edge_pheno1698	Cerebral cortex Cx Supramarginal gyrus SMG A40	Astrocyte	ENSG00000079215	SLC1A3	91.43	97.19	0.81	0.00307851
edge_pheno1698	Cerebral cortex Cx Posterior parahippocampal gyrus PPH TH-TL	Astrocyte	ENSG00000079215	SLC1A3	94.59	97.19	0.86	0.00307851
edge_pheno1698	Cerebral cortex Cx Subcallosal Gyrus SCG Subgenual subcallosal division of MFC A25	Astrocyte	ENSG00000079215	SLC1A3	93.29	97.19	0.83	0.00307851
edge_pheno1698	Cerebral cortex Cx Temporal pole TP Temporopolar area A38	Astrocyte	ENSG00000079215	SLC1A3	93.07	97.19	0.83	0.00307851
edge_pheno1698	Cerebral cortex Cx Superior Temporal Gyrus STG	Astrocyte	ENSG00000079215	SLC1A3	94.11	97.19	0.85	0.00307851
edge_pheno1698	Cerebral cortex Cx Transverse temporal gyrus TTG Primary auditory cortex A1C	Astrocyte	ENSG00000079215	SLC1A3	93.72	97.19	0.85	0.00307851
edge_pheno1698	Body of hippocampus HiB Rostral DGC A4	Astrocyte	ENSG00000079215	SLC1A3	95.04	97.19	0.84	0.00307851
edge_pheno1142	Cerebral cortex Cx Subcallosal Gyrus SCG Subgenual subcallosal division of MFC A25	Committed_oligodendrocyte_precursor	ENSG00000116990	MYCL	97.37	98.76	0.93	0.00308132
edge_pheno1142	Tail of Hippocampus HiT Caudal Hippocampus CA4-DGC	Committed_oligodendrocyte_precursor	ENSG00000116990	MYCL	96.29	98.76	0.88	0.00308132
edge_pheno1142	Cerebral cortex Cx Supraparietal lobule SPL Posterosuperior dorsal parietal cortex A5 A7	Committed_oligodendrocyte_precursor	ENSG00000116990	MYCL	97.85	98.76	0.94	0.00308132
edge_pheno1142	Head of hippocampus HiH Tail of Hippocampus HiT Subicular cortex Sub	Committed_oligodendrocyte_precursor	ENSG00000116990	MYCL	98.02	98.76	0.92	0.00308132
edge_pheno1142	Cerebral cortex Cx Anterior parahippocampal gyrus AG Lateral entorhinal cortex LEC	Committed_oligodendrocyte_precursor	ENSG00000116990	MYCL	96.82	98.76	0.91	0.00308132
edge_pheno1142	Cerebral cortex Cx Superior Temporal Gyrus STG	Committed_oligodendrocyte_precursor	ENSG00000116990	MYCL	95.19	98.76	0.85	0.00308132
edge_pheno1142	Cerebral cortex Cx Inferior frontal gyrus IFG Ventrolateral prefrontal cortex A44 A45	Committed_oligodendrocyte_precursor	ENSG00000116990	MYCL	97.39	98.76	0.92	0.00308132
edge_pheno1142	Head of hippocampus HiH Uncal DG CA4	Committed_oligodendrocyte_precursor	ENSG00000116990	MYCL	97.78	98.76	0.88	0.00308132
edge_pheno1142	Cerebral cortex Cx Posterior parahippocampal gyrus PPH TH-TL	Committed_oligodendrocyte_precursor	ENSG00000116990	MYCL	99.04	98.76	0.94	0.00308132
edge_pheno1142	Perirhinal cortex area 35 A35 rostral subdivision of area 35 A35r	Committed_oligodendrocyte_precursor	ENSG00000116990	MYCL	92.12	98.76	0.72	0.00308132
edge_pheno1142	Cerebral cortex Cx Caudal cingulate gyrus CgGC A23	Committed_oligodendrocyte_precursor	ENSG00000116990	MYCL	92.37	98.76	0.82	0.00308132
edge_pheno1142	Body of hippocampus HiB Rostral DGC A4	Committed_oligodendrocyte_precursor	ENSG00000116990	MYCL	97.83	98.76	0.9	0.00308132
edge_pheno1698	Tail of Hippocampus HiT Caudal Hippocampus CA4-DGC	Oligodendrocyte_precursor	ENSG00000255974	CYP2A6	95.67	97.19	0.84	0.00308226
edge_pheno1698	Cerebral cortex Cx Rostral gyrus RoG Dorsal division of MFC A32	Splatter	ENSG00000255974	CYP2A6	98.61	97.19	0.93	0.00308226
edge_pheno1698	Cerebral cortex Cx Subcallosal Gyrus SCG Subgenual subcallosal division of MFC A25	Oligodendrocyte_precursor	ENSG00000255974	CYP2A6	90.91	97.19	0.76	0.00308226
edge_pheno253	Cerebral cortex Cx Supramarginal gyrus SMG A40	Deep-layer_intratelencephalic	ENSG00000146090	RASGEF1C	93.2	99.28	0.51	0.00309729
edge_pheno253	Cerebral cortex Cx Cingulate gyrus retrosplenial CgGrs A29 A30	Deep-layer_intratelencephalic	ENSG00000146090	RASGEF1C	91.69	99.28	0.47	0.00309729
edge_pheno253	Head of hippocampus HiH Uncal DG CA4	Microglia	ENSG00000146090	RASGEF1C	95.89	99.28	0.88	0.00309729
edge_pheno253	Cerebral cortex Cx Transverse temporal gyrus TTG Primary auditory cortex A1C	Deep-layer_intratelencephalic	ENSG00000146090	RASGEF1C	95.9	99.28	0.63	0.00309729
edge_pheno262	Tail of Hippocampus HiT Caudal Hippocampus CA4-DGC	LAMP5-LHX6_and_Chandelier	ENSG00000152578	GRIA4	90.65	99.04	0.51	0.00309729
edge_pheno253	Head of hippocampus HiH Tail of Hippocampus HiT Subicular cortex Sub	Microglia	ENSG00000146090	RASGEF1C	91.93	99.28	0.84	0.00309729
edge_pheno253	Cerebral cortex Cx Temporal pole TP Temporopolar area A38	Deep-layer_intratelencephalic	ENSG00000146090	RASGEF1C	94.51	99.28	0.6	0.00309729
edge_pheno262	Head of hippocampus HiH Tail of Hippocampus HiT Subicular cortex Sub	LAMP5-LHX6_and_Chandelier	ENSG00000152578	GRIA4	90.35	99.04	0.59	0.00309729
edge_pheno253	Cerebral cortex Cx Anterior parahippocampal gyrus AG Lateral entorhinal cortex LEC	Deep-layer_intratelencephalic	ENSG00000146090	RASGEF1C	92.47	99.28	0.53	0.00309729
edge_pheno253	Cerebral cortex Cx Rostral gyrus RoG Dorsal division of MFC A32	Deep-layer_intratelencephalic	ENSG00000146090	RASGEF1C	90.03	99.28	0.44	0.00309729
edge_pheno253	Perirhinal cortex area 35 A35 rostral subdivision of area 35 A35r	Microglia	ENSG00000146090	RASGEF1C	97	99.28	0.9	0.00309729
edge_pheno286	Body of hippocampus HiB Rostral DGC A4	Medium_spiny_neuron	ENSG00000188394	GPR21	96.79	98.93	0.82	0.00309729
edge_pheno253	Body of hippocampus HiB Rostral DGC A4	Microglia	ENSG00000146090	RASGEF1C	95.36	99.28	0.88	0.00309729
edge_pheno253	Cerebral cortex Cx Superior Temporal Gyrus STG	Deep-layer_intratelencephalic	ENSG00000146090	RASGEF1C	93.8	99.28	0.56	0.00309729
edge_pheno253	Cerebral cortex Cx Superior Temporal Gyrus STG	Deep-layer_near-projecting	ENSG00000146090	RASGEF1C	90.04	99.28	0.52	0.00309729
edge_pheno253	Cerebral cortex Cx Superior Temporal Gyrus STG	Microglia	ENSG00000146090	RASGEF1C	92.74	99.28	0.86	0.00309729
edge_pheno593	Cerebral cortex Cx Subcallosal Gyrus SCG Subgenual subcallosal division of MFC A25	Fibroblast	ENSG00000205220	PSMB10	91.84	99.06	0.85	0.00309917
edge_pheno593	Head of hippocampus HiH Uncal DG CA4	CGE_interneuron	ENSG00000205220	PSMB10	94.37	99.06	0.68	0.00309917
edge_pheno593	Head of hippocampus HiH Uncal DG CA4	LAMP5-LHX6_and_Chandelier	ENSG00000205220	PSMB10	96.22	99.06	0.74	0.00309917
edge_pheno593	Tail of Hippocampus HiT Caudal Hippocampus CA4-DGC	Deep-layer_intratelencephalic	ENSG00000205220	PSMB10	95.24	99.06	0.86	0.00309917
edge_pheno593	Head of hippocampus HiH Tail of Hippocampus HiT Subicular cortex Sub	Hippocampal_CA1-3	ENSG00000205220	PSMB10	91.76	99.06	0.67	0.00309917
edge_pheno593	Cerebral cortex Cx Perirhinal gyrus PRG A35 A36	Miscellaneous	ENSG00000205220	PSMB10	91.45	99.06	0.69	0.00309917
edge_pheno286	Cerebral cortex Cx Anterior parahippocampal gyrus posterior part APH Medial entorhinal cortex MEC	Hippocampal_CA1-3	ENSG00000169962	TAS1R3	90.88	98.93	0.73	0.00310012
sociability	Head of hippocampus HiH Tail of Hippocampus HiT Subicular cortex Sub	Deep-layer_near-projecting	ENSG00000184599	FAM19A3	94	97.02	0.7	0.003102
sociability	Cerebral cortex Cx Anterior parahippocampal gyrus posterior part APH Medial entorhinal cortex MEC	Miscellaneous	ENSG00000184599	FAM19A3	95.01	97.02	0.72	0.003102
sociability	Tail of Hippocampus HiT Caudal Hippocampus CA4-DGC	Hippocampal_CA4	ENSG00000184599	FAM19A3	98.58	97.02	0.85	0.003102
sociability	Cerebral cortex Cx Temporal pole TP Temporopolar area A38	Amygdala_excitatory	ENSG00000184599	FAM19A3	97.98	97.02	0.86	0.003102
edge_pheno1205	Tail of Hippocampus HiT Caudal Hippocampus CA4-DGC	Hippocampal_CA4	ENSG00000160339	FCN2	93.69	99.3	0.61	0.00310577
edge_pheno1205	Cerebral cortex Cx Caudal cingulate gyrus CgGC A23	Astrocyte	ENSG00000160339	FCN2	93.52	99.3	0.83	0.00310577
edge_pheno1205	Head of hippocampus HiH Tail of Hippocampus HiT Subicular cortex Sub	Astrocyte	ENSG00000160339	FCN2	91.71	99.3	0.79	0.00310577
edge_pheno1205	Cerebral cortex Cx Anterior parahippocampal gyrus posterior part APH Medial entorhinal cortex MEC	Astrocyte	ENSG00000160339	FCN2	93.08	99.3	0.81	0.00310577
edge_pheno1205	Cerebral cortex Cx Cingulate gyrus rostral CgGr Ventral division of MFC A24	Astrocyte	ENSG00000160339	FCN2	90.4	99.3	0.78	0.00310577
edge_pheno1205	Cerebral cortex Cx Subcallosal Gyrus SCG Subgenual subcallosal division of MFC A25	Astrocyte	ENSG00000160339	FCN2	96.17	99.3	0.89	0.00310577
edge_pheno286	Cerebral cortex Cx Subcallosal Gyrus SCG Subgenual subcallosal division of MFC A25	Deep-layer_intratelencephalic	ENSG00000187642	PERM1	94.38	98.92	0.58	0.00311239
edge_pheno286	Cerebral cortex Cx Supramarginal gyrus SMG A40	Deep-layer_near-projecting	ENSG00000187642	PERM1	96.31	98.92	0.8	0.00311239
edge_pheno286	Cerebral cortex Cx Cingulate gyrus rostral CgGr Ventral division of MFC A24	Deep-layer_intratelencephalic	ENSG00000187642	PERM1	96.97	98.92	0.69	0.00311239
edge_pheno286	Cerebral cortex Cx Caudal cingulate gyrus CgGC A23	Deep-layer_near-projecting	ENSG00000187642	PERM1	92.71	98.92	0.69	0.00311239
edge_pheno286	Cerebral cortex Cx Inferior frontal gyrus IFG Ventrolateral prefrontal cortex A44 A45	Deep-layer_near-projecting	ENSG00000187642	PERM1	95.39	98.92	0.8	0.00311239
edge_pheno286	Cerebral cortex Cx Anterior parahippocampal gyrus posterior part APH Medial entorhinal cortex MEC	Amygdala_excitatory	ENSG00000187642	PERM1	94.09	98.92	0.59	0.00311239
edge_pheno286	Cerebral cortex Cx Anterior parahippocampal gyrus posterior part APH Medial entorhinal cortex MEC	Miscellaneous	ENSG00000187642	PERM1	98.79	98.92	0.91	0.00311239
edge_pheno286	Cerebral cortex Cx Rostral gyrus RoG Dorsal division of MFC A32	Deep-layer_intratelencephalic	ENSG00000187642	PERM1	93.87	98.92	0.53	0.00311239
edge_pheno286	Head of hippocampus HiH Tail of Hippocampus HiT Subicular cortex Sub	Deep-layer_corticothalamic_and_6b	ENSG00000187642	PERM1	99	98.92	0.88	0.00311239
edge_pheno286	Head of hippocampus HiH Tail of Hippocampus HiT Subicular cortex Sub	Miscellaneous	ENSG00000187642	PERM1	90.69	98.92	0.58	0.00311239
edge_pheno286	Cerebral cortex Cx Anterior parahippocampal gyrus AG Lateral entorhinal cortex LEC	Miscellaneous	ENSG00000187642	PERM1	99.64	98.92	0.96	0.00311239
edge_pheno286	Perirhinal cortex area 35 A35 rostral subdivision of area 35 A35r	Astrocyte	ENSG00000187642	PERM1	93.61	98.92	0.71	0.00311239
edge_pheno286	Cerebral cortex Cx Superior Temporal Gyrus STG	Splatter	ENSG00000187642	PERM1	91.36	98.92	0.63	0.00311239
edge_pheno286	Cerebral cortex Cx Temporal pole TP Temporopolar area A38	Deep-layer_intratelencephalic	ENSG00000187642	PERM1	92.6	98.92	0.53	0.00311239
edge_pheno1359	Cerebral cortex Cx Perirhinal gyrus PRG A35 A36	Deep-layer_corticothalamic_and_6b	ENSG00000170571	EMB	90.2	98.83	0.53	0.00311428
edge_pheno1359	Cerebral cortex Cx Supraparietal lobule SPL Posterosuperior dorsal parietal cortex A5 A7	Deep-layer_intratelencephalic	ENSG00000170571	EMB	92.48	98.83	0.52	0.00311428
edge_pheno1359	Cerebral cortex Cx Cingulate gyrus retrosplenial CgGrs A29 A30	Deep-layer_intratelencephalic	ENSG00000170571	EMB	90.08	98.83	0.45	0.00311428
edge_pheno1359	Cerebral cortex Cx Cingulate gyrus rostral CgGr Ventral division of MFC A24	Deep-layer_intratelencephalic	ENSG00000170571	EMB	94.13	98.83	0.59	0.00311428
edge_pheno1359	Cerebral cortex Cx Transverse temporal gyrus TTG Primary auditory cortex A1C	Deep-layer_corticothalamic_and_6b	ENSG00000170571	EMB	91.08	98.83	0.61	0.00311428
edge_pheno1359	Cerebral cortex Cx Transverse temporal gyrus TTG Primary auditory cortex A1C	Deep-layer_intratelencephalic	ENSG00000170571	EMB	92.37	98.83	0.51	0.00311428
edge_pheno1359	Cerebral cortex Cx Supramarginal gyrus SMG A40	Deep-layer_intratelencephalic	ENSG00000170571	EMB	90.73	98.83	0.43	0.00311428
edge_pheno1359	Cerebral cortex Cx Rostral gyrus RoG Dorsal division of MFC A32	Deep-layer_intratelencephalic	ENSG00000170571	EMB	91.98	98.83	0.48	0.00311428
edge_pheno1359	Head of hippocampus HiH Tail of Hippocampus HiT Subicular cortex Sub	Deep-layer_corticothalamic_and_6b	ENSG00000170571	EMB	92.33	98.83	0.57	0.00311428
edge_pheno1359	Head of hippocampus HiH Tail of Hippocampus HiT Subicular cortex Sub	Deep-layer_intratelencephalic	ENSG00000170571	EMB	90.03	98.83	0.51	0.00311428
edge_pheno1359	Cerebral cortex Cx Temporal pole TP Temporopolar area A38	Deep-layer_corticothalamic_and_6b	ENSG00000170571	EMB	91.68	98.83	0.63	0.00311428
edge_pheno1359	Cerebral cortex Cx Anterior parahippocampal gyrus AG Lateral entorhinal cortex LEC	Deep-layer_corticothalamic_and_6b	ENSG00000170571	EMB	93.01	98.83	0.69	0.00311428
edge_pheno1359	Head of hippocampus HiH Uncal DG CA4	Hippocampal_CA4	ENSG00000170571	EMB	94.15	98.83	0.55	0.00311428
edge_pheno1359	Cerebral cortex Cx Caudal cingulate gyrus CgGC A23	Deep-layer_intratelencephalic	ENSG00000170571	EMB	91.54	98.83	0.48	0.00311428
edge_pheno1359	Body of hippocampus HiB Rostral DGC A4	Hippocampal_CA4	ENSG00000170571	EMB	95.58	98.83	0.64	0.00311428
edge_pheno1359	Cerebral cortex Cx Superior Temporal Gyrus STG	Deep-layer_intratelencephalic	ENSG00000170571	EMB	90.31	98.83	0.45	0.00311428
edge_pheno286	Cerebral cortex Cx Subcallosal Gyrus SCG Subgenual subcallosal division of MFC A25	Deep-layer_intratelencephalic	ENSG00000137501	SYTL2	94.52	98.91	0.59	0.00311712
edge_pheno286	Cerebral cortex Cx Subcallosal Gyrus SCG Subgenual subcallosal division of MFC A25	Upper-layer_intratelencephalic	ENSG00000137501	SYTL2	90.08	98.91	0.53	0.00311712
edge_pheno286	Cerebral cortex Cx Supramarginal gyrus SMG A40	Deep-layer_intratelencephalic	ENSG00000137501	SYTL2	91.23	98.91	0.45	0.00311712
edge_pheno286	Cerebral cortex Cx Supramarginal gyrus SMG A40	Upper-layer_intratelencephalic	ENSG00000137501	SYTL2	93.95	98.91	0.58	0.00311712
edge_pheno286	Cerebral cortex Cx Cingulate gyrus retrosplenial CgGrs A29 A30	Deep-layer_intratelencephalic	ENSG00000137501	SYTL2	92.6	98.91	0.5	0.00311712
edge_pheno286	Cerebral cortex Cx Cingulate gyrus retrosplenial CgGrs A29 A30	Upper-layer_intratelencephalic	ENSG00000137501	SYTL2	93.09	98.91	0.55	0.00311712
edge_pheno286	Cerebral cortex Cx Cingulate gyrus rostral CgGr Ventral division of MFC A24	Deep-layer_intratelencephalic	ENSG00000137501	SYTL2	95.04	98.91	0.62	0.00311712
edge_pheno286	Cerebral cortex Cx Caudal cingulate gyrus CgGC A23	Deep-layer_intratelencephalic	ENSG00000137501	SYTL2	92.27	98.91	0.5	0.00311712
edge_pheno286	Cerebral cortex Cx Caudal cingulate gyrus CgGC A23	Upper-layer_intratelencephalic	ENSG00000137501	SYTL2	91.49	98.91	0.53	0.00311712
edge_pheno286	Cerebral cortex Cx Transverse temporal gyrus TTG Primary auditory cortex A1C	Deep-layer_intratelencephalic	ENSG00000137501	SYTL2	95.34	98.91	0.61	0.00311712
edge_pheno286	Cerebral cortex Cx Transverse temporal gyrus TTG Primary auditory cortex A1C	Upper-layer_intratelencephalic	ENSG00000137501	SYTL2	98.14	98.91	0.71	0.00311712
edge_pheno286	Cerebral cortex Cx Gyrus rectus ReG Medial orbitofrontal cortex A14	Deep-layer_intratelencephalic	ENSG00000137501	SYTL2	93.48	98.91	0.53	0.00311712
edge_pheno286	Cerebral cortex Cx Inferior frontal gyrus IFG Ventrolateral prefrontal cortex A44 A45	Deep-layer_intratelencephalic	ENSG00000137501	SYTL2	91.78	98.91	0.49	0.00311712
edge_pheno286	Cerebral cortex Cx Inferior frontal gyrus IFG Ventrolateral prefrontal cortex A44 A45	Upper-layer_intratelencephalic	ENSG00000137501	SYTL2	93.49	98.91	0.6	0.00311712
edge_pheno286	Cerebral cortex Cx Anterior parahippocampal gyrus posterior part APH Medial entorhinal cortex MEC	Deep-layer_intratelencephalic	ENSG00000137501	SYTL2	92.24	98.91	0.52	0.00311712
edge_pheno286	Cerebral cortex Cx Rostral gyrus RoG Dorsal division of MFC A32	Deep-layer_intratelencephalic	ENSG00000137501	SYTL2	95.56	98.91	0.6	0.00311712
edge_pheno286	Cerebral cortex Cx Rostral gyrus RoG Dorsal division of MFC A32	Upper-layer_intratelencephalic	ENSG00000137501	SYTL2	92.77	98.91	0.55	0.00311712
edge_pheno286	Head of hippocampus HiH Tail of Hippocampus HiT Subicular cortex Sub	Amygdala_excitatory	ENSG00000137501	SYTL2	93.31	98.91	0.61	0.00311712
edge_pheno286	Head of hippocampus HiH Tail of Hippocampus HiT Subicular cortex Sub	Deep-layer_intratelencephalic	ENSG00000137501	SYTL2	95.95	98.91	0.66	0.00311712
edge_pheno286	Head of hippocampus HiH Tail of Hippocampus HiT Subicular cortex Sub	Upper-layer_intratelencephalic	ENSG00000137501	SYTL2	90.43	98.91	0.63	0.00311712
edge_pheno286	Cerebral cortex Cx Anterior parahippocampal gyrus AG Lateral entorhinal cortex LEC	Deep-layer_intratelencephalic	ENSG00000137501	SYTL2	94.76	98.91	0.6	0.00311712
edge_pheno286	Cerebral cortex Cx Supraparietal lobule SPL Posterosuperior dorsal parietal cortex A5 A7	Deep-layer_intratelencephalic	ENSG00000137501	SYTL2	96.61	98.91	0.7	0.00311712
edge_pheno286	Cerebral cortex Cx Supraparietal lobule SPL Posterosuperior dorsal parietal cortex A5 A7	Upper-layer_intratelencephalic	ENSG00000137501	SYTL2	99.56	98.91	0.82	0.00311712
edge_pheno286	Cerebral cortex Cx Posterior parahippocampal gyrus PPH TH-TL	Deep-layer_intratelencephalic	ENSG00000137501	SYTL2	92.7	98.91	0.54	0.00311712
edge_pheno286	Cerebral cortex Cx Superior Temporal Gyrus STG	Upper-layer_intratelencephalic	ENSG00000137501	SYTL2	93.01	98.91	0.57	0.00311712
edge_pheno286	Cerebral cortex Cx Perirhinal gyrus PRG A35 A36	Deep-layer_intratelencephalic	ENSG00000137501	SYTL2	94.55	98.91	0.67	0.00311712
edge_pheno286	Cerebral cortex Cx Perirhinal gyrus PRG A35 A36	Upper-layer_intratelencephalic	ENSG00000137501	SYTL2	95.37	98.91	0.69	0.00311712
edge_pheno286	Cerebral cortex Cx Temporal pole TP Temporopolar area A38	Deep-layer_intratelencephalic	ENSG00000137501	SYTL2	94.42	98.91	0.59	0.00311712
edge_pheno286	Cerebral cortex Cx Temporal pole TP Temporopolar area A38	Upper-layer_intratelencephalic	ENSG00000137501	SYTL2	90.35	98.91	0.55	0.00311712
edge_pheno286	Cerebral cortex Cx Posterior intermediate orbital gyrus POrG Caudal division of OFCiA13	Deep-layer_intratelencephalic	ENSG00000137501	SYTL2	91.36	98.91	0.47	0.00311712
edge_pheno286	Cerebral cortex Cx Posterior intermediate orbital gyrus POrG Caudal division of OFCiA13	Upper-layer_intratelencephalic	ENSG00000137501	SYTL2	91.03	98.91	0.54	0.00311712
edge_pheno286	Cerebral cortex Cx Anterior parahippocampal gyrus AG Lateral entorhinal cortex LEC	Amygdala_excitatory	ENSG00000248874	C5orf17	90.99	98.9	0.57	0.00312376
edge_pheno286	Cerebral cortex Cx Perirhinal gyrus PRG A35 A36	Upper-layer_intratelencephalic	ENSG00000248874	C5orf17	90.39	98.9	0.56	0.00312376
edge_pheno1205	Cerebral cortex Cx Perirhinal gyrus PRG A35 A36	Vascular	ENSG00000142632	ARHGEF19	96.68	99.29	0.92	0.0031247
edge_pheno1205	Cerebral cortex Cx Posterior parahippocampal gyrus PPH TH-TL	Cerebellar_inhibitory	ENSG00000142632	ARHGEF19	90.64	99.29	0.81	0.0031247
edge_pheno1205	Cerebral cortex Cx Supramarginal gyrus SMG A40	Committed_oligodendrocyte_precursor	ENSG00000142632	ARHGEF19	95.24	99.29	0.87	0.0031247
edge_pheno1205	Cerebral cortex Cx Inferior frontal gyrus IFG Ventrolateral prefrontal cortex A44 A45	Oligodendrocyte_precursor	ENSG00000142632	ARHGEF19	93.5	99.29	0.8	0.0031247
edge_pheno1205	Cerebral cortex Cx Rostral gyrus RoG Dorsal division of MFC A32	Fibroblast	ENSG00000142632	ARHGEF19	96.7	99.29	0.93	0.0031247
edge_pheno1205	Cerebral cortex Cx Supraparietal lobule SPL Posterosuperior dorsal parietal cortex A5 A7	Committed_oligodendrocyte_precursor	ENSG00000142632	ARHGEF19	97.97	99.29	0.94	0.0031247
edge_pheno1205	Body of hippocampus HiB Rostral DGC A4	Committed_oligodendrocyte_precursor	ENSG00000142632	ARHGEF19	90.87	99.29	0.73	0.0031247
edge_pheno1205	Cerebral cortex Cx Superior Temporal Gyrus STG	Choroid_plexus	ENSG00000142632	ARHGEF19	98.26	99.29	0.97	0.0031247
edge_pheno1205	Cerebral cortex Cx Transverse temporal gyrus TTG Primary auditory cortex A1C	Committed_oligodendrocyte_precursor	ENSG00000142632	ARHGEF19	98.77	99.29	0.97	0.0031247
edge_pheno1205	Head of hippocampus HiH Uncal DG CA4	Oligodendrocyte_precursor	ENSG00000142632	ARHGEF19	91.71	99.29	0.73	0.0031247
node_pheno17	Cerebral cortex Cx Posterior parahippocampal gyrus PPH TH-TL	Upper_rhombic_lip	ENSG00000179148	ALOXE3	94.34	98.46	0.89	0.00313897
node_pheno17	Head of hippocampus HiH Tail of Hippocampus HiT Subicular cortex Sub	Amygdala_excitatory	ENSG00000179148	ALOXE3	96.88	98.46	0.76	0.00313897
node_pheno17	Head of hippocampus HiH Tail of Hippocampus HiT Subicular cortex Sub	Miscellaneous	ENSG00000179148	ALOXE3	95.93	98.46	0.75	0.00313897
node_pheno17	Cerebral cortex Cx Superior Temporal Gyrus STG	CGE_interneuron	ENSG00000179148	ALOXE3	90.87	98.46	0.57	0.00313897
node_pheno17	Cerebral cortex Cx Superior Temporal Gyrus STG	Upper-layer_intratelencephalic	ENSG00000179148	ALOXE3	94	98.46	0.6	0.00313897
node_pheno17	Cerebral cortex Cx Supramarginal gyrus SMG A40	Upper-layer_intratelencephalic	ENSG00000179148	ALOXE3	91.24	98.46	0.5	0.00313897
node_pheno17	Cerebral cortex Cx Posterior intermediate orbital gyrus POrG Caudal division of OFCiA13	Upper-layer_intratelencephalic	ENSG00000179148	ALOXE3	90.61	98.46	0.53	0.00313897
node_pheno17	Tail of Hippocampus HiT Caudal Hippocampus CA4-DGC	CGE_interneuron	ENSG00000179148	ALOXE3	96.63	98.46	0.76	0.00313897
node_pheno17	Body of hippocampus HiB Rostral DGC A4	CGE_interneuron	ENSG00000179148	ALOXE3	95.32	98.46	0.64	0.00313897
node_pheno17	Cerebral cortex Cx Transverse temporal gyrus TTG Primary auditory cortex A1C	Upper-layer_intratelencephalic	ENSG00000179148	ALOXE3	92.37	98.46	0.55	0.00313897
node_pheno17	Cerebral cortex Cx Anterior parahippocampal gyrus posterior part APH Medial entorhinal cortex MEC	Amygdala_excitatory	ENSG00000179148	ALOXE3	90.91	98.46	0.5	0.00313897
node_pheno17	Cerebral cortex Cx Inferior frontal gyrus IFG Ventrolateral prefrontal cortex A44 A45	Upper-layer_intratelencephalic	ENSG00000179148	ALOXE3	93.56	98.46	0.6	0.00313897
node_pheno17	Cerebral cortex Cx Caudal cingulate gyrus CgGC A23	Upper-layer_intratelencephalic	ENSG00000179148	ALOXE3	91.84	98.46	0.54	0.00313897
node_pheno17	Cerebral cortex Cx Posterior parahippocampal gyrus PPH TH-TL	Committed_oligodendrocyte_precursor	ENSG00000166292	TMEM100	93.22	98.46	0.8	0.00313992
node_pheno17	Cerebral cortex Cx Posterior parahippocampal gyrus PPH TH-TL	Oligodendrocyte_precursor	ENSG00000166292	TMEM100	97.17	98.46	0.89	0.00313992
node_pheno17	Head of hippocampus HiH Tail of Hippocampus HiT Subicular cortex Sub	Oligodendrocyte_precursor	ENSG00000166292	TMEM100	99.3	98.46	0.95	0.00313992
node_pheno17	Cerebral cortex Cx Supraparietal lobule SPL Posterosuperior dorsal parietal cortex A5 A7	Oligodendrocyte_precursor	ENSG00000166292	TMEM100	99.65	98.46	0.96	0.00313992
node_pheno17	Head of hippocampus HiH Uncal DG CA4	Committed_oligodendrocyte_precursor	ENSG00000166292	TMEM100	96.06	98.46	0.83	0.00313992
node_pheno17	Head of hippocampus HiH Uncal DG CA4	Oligodendrocyte_precursor	ENSG00000166292	TMEM100	98.85	98.46	0.94	0.00313992
node_pheno17	Cerebral cortex Cx Superior Temporal Gyrus STG	Committed_oligodendrocyte_precursor	ENSG00000166292	TMEM100	94.17	98.46	0.83	0.00313992
node_pheno17	Cerebral cortex Cx Superior Temporal Gyrus STG	Oligodendrocyte_precursor	ENSG00000166292	TMEM100	99.37	98.46	0.97	0.00313992
node_pheno17	Cerebral cortex Cx Cingulate gyrus retrosplenial CgGrs A29 A30	Oligodendrocyte_precursor	ENSG00000166292	TMEM100	98.5	98.46	0.94	0.00313992
node_pheno17	Cerebral cortex Cx Supramarginal gyrus SMG A40	Oligodendrocyte_precursor	ENSG00000166292	TMEM100	96.74	98.46	0.87	0.00313992
node_pheno17	Cerebral cortex Cx Posterior intermediate orbital gyrus POrG Caudal division of OFCiA13	Oligodendrocyte_precursor	ENSG00000166292	TMEM100	99.45	98.46	0.96	0.00313992
node_pheno17	Tail of Hippocampus HiT Caudal Hippocampus CA4-DGC	Oligodendrocyte_precursor	ENSG00000166292	TMEM100	99.49	98.46	0.97	0.00313992
node_pheno17	Cerebral cortex Cx Temporal pole TP Temporopolar area A38	Oligodendrocyte_precursor	ENSG00000166292	TMEM100	98.78	98.46	0.94	0.00313992
node_pheno17	Cerebral cortex Cx Perirhinal gyrus PRG A35 A36	Committed_oligodendrocyte_precursor	ENSG00000166292	TMEM100	98.75	98.46	0.96	0.00313992
node_pheno17	Cerebral cortex Cx Perirhinal gyrus PRG A35 A36	LAMP5-LHX6_and_Chandelier	ENSG00000166292	TMEM100	93.22	98.46	0.64	0.00313992
node_pheno17	Cerebral cortex Cx Perirhinal gyrus PRG A35 A36	Oligodendrocyte_precursor	ENSG00000166292	TMEM100	97.38	98.46	0.89	0.00313992
node_pheno17	Perirhinal cortex area 35 A35 rostral subdivision of area 35 A35r	Oligodendrocyte_precursor	ENSG00000166292	TMEM100	93.8	98.46	0.69	0.00313992
node_pheno17	Body of hippocampus HiB Rostral DGC A4	CGE_interneuron	ENSG00000166292	TMEM100	95.93	98.46	0.68	0.00313992
node_pheno17	Body of hippocampus HiB Rostral DGC A4	Committed_oligodendrocyte_precursor	ENSG00000166292	TMEM100	91.87	98.46	0.75	0.00313992
node_pheno17	Body of hippocampus HiB Rostral DGC A4	Oligodendrocyte_precursor	ENSG00000166292	TMEM100	99.15	98.46	0.95	0.00313992
node_pheno17	Cerebral cortex Cx Anterior parahippocampal gyrus AG Lateral entorhinal cortex LEC	Oligodendrocyte_precursor	ENSG00000166292	TMEM100	98.04	98.46	0.92	0.00313992
node_pheno17	Cerebral cortex Cx Transverse temporal gyrus TTG Primary auditory cortex A1C	CGE_interneuron	ENSG00000166292	TMEM100	90.6	98.46	0.6	0.00313992
node_pheno17	Cerebral cortex Cx Transverse temporal gyrus TTG Primary auditory cortex A1C	Oligodendrocyte_precursor	ENSG00000166292	TMEM100	99	98.46	0.95	0.00313992
node_pheno17	Cerebral cortex Cx Rostral gyrus RoG Dorsal division of MFC A32	Oligodendrocyte_precursor	ENSG00000166292	TMEM100	99.43	98.46	0.96	0.00313992
node_pheno17	Cerebral cortex Cx Subcallosal Gyrus SCG Subgenual subcallosal division of MFC A25	Oligodendrocyte_precursor	ENSG00000166292	TMEM100	99.45	98.46	0.97	0.00313992
node_pheno17	Cerebral cortex Cx Anterior parahippocampal gyrus posterior part APH Medial entorhinal cortex MEC	Miscellaneous	ENSG00000166292	TMEM100	90.05	98.46	0.53	0.00313992
node_pheno17	Cerebral cortex Cx Anterior parahippocampal gyrus posterior part APH Medial entorhinal cortex MEC	Oligodendrocyte_precursor	ENSG00000166292	TMEM100	98.01	98.46	0.92	0.00313992
node_pheno17	Cerebral cortex Cx Cingulate gyrus rostral CgGr Ventral division of MFC A24	Oligodendrocyte_precursor	ENSG00000166292	TMEM100	99.42	98.46	0.97	0.00313992
node_pheno17	Cerebral cortex Cx Gyrus rectus ReG Medial orbitofrontal cortex A14	Oligodendrocyte_precursor	ENSG00000166292	TMEM100	99.77	98.46	0.97	0.00313992
node_pheno17	Cerebral cortex Cx Inferior frontal gyrus IFG Ventrolateral prefrontal cortex A44 A45	Committed_oligodendrocyte_precursor	ENSG00000166292	TMEM100	98.93	98.46	0.96	0.00313992
node_pheno17	Cerebral cortex Cx Inferior frontal gyrus IFG Ventrolateral prefrontal cortex A44 A45	Oligodendrocyte_precursor	ENSG00000166292	TMEM100	98.38	98.46	0.92	0.00313992
node_pheno17	Cerebral cortex Cx Caudal cingulate gyrus CgGC A23	Oligodendrocyte_precursor	ENSG00000166292	TMEM100	99.17	98.46	0.94	0.00313992
edge_pheno491	Cerebral cortex Cx Caudal cingulate gyrus CgGC A23	Upper-layer_intratelencephalic	ENSG00000150995	ITPR1	91.8	99.31	0.54	0.00314374
edge_pheno491	Head of hippocampus HiH Tail of Hippocampus HiT Subicular cortex Sub	Deep-layer_intratelencephalic	ENSG00000150995	ITPR1	92.71	99.31	0.56	0.00314374
edge_pheno491	Cerebral cortex Cx Anterior parahippocampal gyrus AG Lateral entorhinal cortex LEC	Deep-layer_intratelencephalic	ENSG00000150995	ITPR1	93.12	99.31	0.54	0.00314374
edge_pheno262	Cerebral cortex Cx Supramarginal gyrus SMG A40	LAMP5-LHX6_and_Chandelier	ENSG00000106633	GCK	91.47	99.03	0.57	0.0031466
edge_pheno262	Cerebral cortex Cx Gyrus rectus ReG Medial orbitofrontal cortex A14	LAMP5-LHX6_and_Chandelier	ENSG00000106633	GCK	91.89	99.03	0.53	0.0031466
edge_pheno262	Head of hippocampus HiH Uncal DG CA4	CGE_interneuron	ENSG00000106633	GCK	90.05	99.03	0.52	0.0031466
edge_pheno262	Head of hippocampus HiH Uncal DG CA4	LAMP5-LHX6_and_Chandelier	ENSG00000106633	GCK	98	99.03	0.85	0.0031466
edge_pheno262	Head of hippocampus HiH Uncal DG CA4	MGE_interneuron	ENSG00000106633	GCK	90.67	99.03	0.55	0.0031466
edge_pheno262	Head of hippocampus HiH Tail of Hippocampus HiT Subicular cortex Sub	LAMP5-LHX6_and_Chandelier	ENSG00000106633	GCK	91.97	99.03	0.64	0.0031466
edge_pheno262	Body of hippocampus HiB Rostral DGC A4	Thalamic_excitatory	ENSG00000106633	GCK	90.86	99.03	0.6	0.0031466
node_pheno17	Cerebral cortex Cx Cingulate gyrus retrosplenial CgGrs A29 A30	Upper_rhombic_lip	ENSG00000127586	CHTF18	94.03	98.45	0.91	0.00315904
edge_pheno1205	Cerebral cortex Cx Anterior parahippocampal gyrus posterior part APH Medial entorhinal cortex MEC	Hippocampal_CA1-3	ENSG00000169962	TAS1R3	90.88	99.28	0.73	0.00316096
sociability	Body of hippocampus HiB Rostral DGC A4	Amygdala_excitatory	ENSG00000178537	SLC25A20	90.84	97	0.85	0.00316288
sociability	Cerebral cortex Cx Transverse temporal gyrus TTG Primary auditory cortex A1C	Amygdala_excitatory	ENSG00000178537	SLC25A20	90.63	97	0.71	0.00316288
sociability	Cerebral cortex Cx Posterior parahippocampal gyrus PPH TH-TL	Cerebellar_inhibitory	ENSG00000178537	SLC25A20	91.96	97	0.85	0.00316288
edge_pheno593	Cerebral cortex Cx Supramarginal gyrus SMG A40	Astrocyte	ENSG00000150893	FREM2	96.74	99.05	0.9	0.0031648
edge_pheno593	Cerebral cortex Cx Supramarginal gyrus SMG A40	LAMP5-LHX6_and_Chandelier	ENSG00000150893	FREM2	97.7	99.05	0.85	0.0031648
edge_pheno593	Cerebral cortex Cx Supramarginal gyrus SMG A40	Oligodendrocyte_precursor	ENSG00000150893	FREM2	94.1	99.05	0.81	0.0031648
edge_pheno593	Cerebral cortex Cx Superior Temporal Gyrus STG	Astrocyte	ENSG00000150893	FREM2	98.66	99.05	0.94	0.0031648
edge_pheno593	Cerebral cortex Cx Superior Temporal Gyrus STG	LAMP5-LHX6_and_Chandelier	ENSG00000150893	FREM2	97.02	99.05	0.79	0.0031648
edge_pheno593	Cerebral cortex Cx Supraparietal lobule SPL Posterosuperior dorsal parietal cortex A5 A7	Astrocyte	ENSG00000150893	FREM2	97.86	99.05	0.92	0.0031648
edge_pheno593	Cerebral cortex Cx Supraparietal lobule SPL Posterosuperior dorsal parietal cortex A5 A7	LAMP5-LHX6_and_Chandelier	ENSG00000150893	FREM2	96.01	99.05	0.78	0.0031648
edge_pheno593	Cerebral cortex Cx Cingulate gyrus retrosplenial CgGrs A29 A30	Astrocyte	ENSG00000150893	FREM2	94.04	99.05	0.86	0.0031648
edge_pheno593	Cerebral cortex Cx Cingulate gyrus retrosplenial CgGrs A29 A30	LAMP5-LHX6_and_Chandelier	ENSG00000150893	FREM2	96.72	99.05	0.85	0.0031648
edge_pheno593	Cerebral cortex Cx Cingulate gyrus retrosplenial CgGrs A29 A30	Oligodendrocyte_precursor	ENSG00000150893	FREM2	93.26	99.05	0.81	0.0031648
edge_pheno593	Cerebral cortex Cx Subcallosal Gyrus SCG Subgenual subcallosal division of MFC A25	Astrocyte	ENSG00000150893	FREM2	91.65	99.05	0.81	0.0031648
edge_pheno593	Cerebral cortex Cx Subcallosal Gyrus SCG Subgenual subcallosal division of MFC A25	LAMP5-LHX6_and_Chandelier	ENSG00000150893	FREM2	98.85	99.05	0.92	0.0031648
edge_pheno593	Cerebral cortex Cx Subcallosal Gyrus SCG Subgenual subcallosal division of MFC A25	Oligodendrocyte_precursor	ENSG00000150893	FREM2	91.02	99.05	0.77	0.0031648
edge_pheno593	Cerebral cortex Cx Subcallosal Gyrus SCG Subgenual subcallosal division of MFC A25	Splatter	ENSG00000150893	FREM2	90.99	99.05	0.59	0.0031648
edge_pheno593	Cerebral cortex Cx Transverse temporal gyrus TTG Primary auditory cortex A1C	Astrocyte	ENSG00000150893	FREM2	96.76	99.05	0.91	0.0031648
edge_pheno593	Cerebral cortex Cx Transverse temporal gyrus TTG Primary auditory cortex A1C	LAMP5-LHX6_and_Chandelier	ENSG00000150893	FREM2	97.87	99.05	0.87	0.0031648
edge_pheno593	Cerebral cortex Cx Transverse temporal gyrus TTG Primary auditory cortex A1C	Oligodendrocyte_precursor	ENSG00000150893	FREM2	95.14	99.05	0.83	0.0031648
edge_pheno593	Cerebral cortex Cx Inferior frontal gyrus IFG Ventrolateral prefrontal cortex A44 A45	Astrocyte	ENSG00000150893	FREM2	96.15	99.05	0.89	0.0031648
edge_pheno593	Cerebral cortex Cx Inferior frontal gyrus IFG Ventrolateral prefrontal cortex A44 A45	LAMP5-LHX6_and_Chandelier	ENSG00000150893	FREM2	97.94	99.05	0.89	0.0031648
edge_pheno593	Cerebral cortex Cx Inferior frontal gyrus IFG Ventrolateral prefrontal cortex A44 A45	Oligodendrocyte_precursor	ENSG00000150893	FREM2	93.45	99.05	0.8	0.0031648
edge_pheno593	Head of hippocampus HiH Uncal DG CA4	Hippocampal_CA4	ENSG00000150893	FREM2	99.47	99.05	0.88	0.0031648
edge_pheno593	Head of hippocampus HiH Uncal DG CA4	LAMP5-LHX6_and_Chandelier	ENSG00000150893	FREM2	95.74	99.05	0.71	0.0031648
edge_pheno593	Head of hippocampus HiH Uncal DG CA4	Oligodendrocyte_precursor	ENSG00000150893	FREM2	97.32	99.05	0.88	0.0031648
edge_pheno593	Cerebral cortex Cx Posterior parahippocampal gyrus PPH TH-TL	Astrocyte	ENSG00000150893	FREM2	96.45	99.05	0.9	0.0031648
edge_pheno593	Cerebral cortex Cx Posterior parahippocampal gyrus PPH TH-TL	LAMP5-LHX6_and_Chandelier	ENSG00000150893	FREM2	96.22	99.05	0.79	0.0031648
edge_pheno593	Tail of Hippocampus HiT Caudal Hippocampus CA4-DGC	Astrocyte	ENSG00000150893	FREM2	95.22	99.05	0.85	0.0031648
edge_pheno593	Tail of Hippocampus HiT Caudal Hippocampus CA4-DGC	LAMP5-LHX6_and_Chandelier	ENSG00000150893	FREM2	99.17	99.05	0.93	0.0031648
edge_pheno593	Cerebral cortex Cx Cingulate gyrus rostral CgGr Ventral division of MFC A24	LAMP5-LHX6_and_Chandelier	ENSG00000150893	FREM2	94.53	99.05	0.7	0.0031648
edge_pheno593	Cerebral cortex Cx Rostral gyrus RoG Dorsal division of MFC A32	Astrocyte	ENSG00000150893	FREM2	98.25	99.05	0.93	0.0031648
edge_pheno593	Cerebral cortex Cx Rostral gyrus RoG Dorsal division of MFC A32	LAMP5-LHX6_and_Chandelier	ENSG00000150893	FREM2	95.16	99.05	0.79	0.0031648
edge_pheno593	Head of hippocampus HiH Tail of Hippocampus HiT Subicular cortex Sub	Astrocyte	ENSG00000150893	FREM2	95.08	99.05	0.85	0.0031648
edge_pheno593	Head of hippocampus HiH Tail of Hippocampus HiT Subicular cortex Sub	LAMP5-LHX6_and_Chandelier	ENSG00000150893	FREM2	97	99.05	0.84	0.0031648
edge_pheno593	Cerebral cortex Cx Perirhinal gyrus PRG A35 A36	Astrocyte	ENSG00000150893	FREM2	90.85	99.05	0.79	0.0031648
edge_pheno593	Cerebral cortex Cx Perirhinal gyrus PRG A35 A36	LAMP5-LHX6_and_Chandelier	ENSG00000150893	FREM2	96.39	99.05	0.8	0.0031648
edge_pheno593	Cerebral cortex Cx Anterior parahippocampal gyrus AG Lateral entorhinal cortex LEC	Astrocyte	ENSG00000150893	FREM2	91.84	99.05	0.79	0.0031648
edge_pheno593	Cerebral cortex Cx Anterior parahippocampal gyrus AG Lateral entorhinal cortex LEC	LAMP5-LHX6_and_Chandelier	ENSG00000150893	FREM2	99.52	99.05	0.97	0.0031648
edge_pheno593	Cerebral cortex Cx Temporal pole TP Temporopolar area A38	Astrocyte	ENSG00000150893	FREM2	96.47	99.05	0.9	0.0031648
edge_pheno593	Cerebral cortex Cx Temporal pole TP Temporopolar area A38	LAMP5-LHX6_and_Chandelier	ENSG00000150893	FREM2	98.66	99.05	0.9	0.0031648
edge_pheno593	Perirhinal cortex area 35 A35 rostral subdivision of area 35 A35r	Astrocyte	ENSG00000150893	FREM2	99.63	99.05	0.92	0.0031648
edge_pheno593	Body of hippocampus HiB Rostral DGC A4	Hippocampal_CA4	ENSG00000150893	FREM2	98.38	99.05	0.82	0.0031648
edge_pheno593	Body of hippocampus HiB Rostral DGC A4	LAMP5-LHX6_and_Chandelier	ENSG00000150893	FREM2	95.69	99.05	0.69	0.0031648
edge_pheno593	Body of hippocampus HiB Rostral DGC A4	Oligodendrocyte_precursor	ENSG00000150893	FREM2	95.79	99.05	0.84	0.0031648
edge_pheno593	Cerebral cortex Cx Gyrus rectus ReG Medial orbitofrontal cortex A14	Astrocyte	ENSG00000150893	FREM2	96.8	99.05	0.9	0.0031648
edge_pheno593	Cerebral cortex Cx Gyrus rectus ReG Medial orbitofrontal cortex A14	LAMP5-LHX6_and_Chandelier	ENSG00000150893	FREM2	99.62	99.05	0.95	0.0031648
edge_pheno593	Cerebral cortex Cx Anterior parahippocampal gyrus posterior part APH Medial entorhinal cortex MEC	LAMP5-LHX6_and_Chandelier	ENSG00000150893	FREM2	98.46	99.05	0.91	0.0031648
edge_pheno593	Cerebral cortex Cx Caudal cingulate gyrus CgGC A23	Astrocyte	ENSG00000150893	FREM2	97.36	99.05	0.91	0.0031648
edge_pheno593	Cerebral cortex Cx Caudal cingulate gyrus CgGC A23	LAMP5-LHX6_and_Chandelier	ENSG00000150893	FREM2	96.4	99.05	0.82	0.0031648
edge_pheno593	Cerebral cortex Cx Posterior intermediate orbital gyrus POrG Caudal division of OFCiA13	Astrocyte	ENSG00000150893	FREM2	94.48	99.05	0.86	0.0031648
edge_pheno593	Cerebral cortex Cx Posterior intermediate orbital gyrus POrG Caudal division of OFCiA13	LAMP5-LHX6_and_Chandelier	ENSG00000150893	FREM2	98.62	99.05	0.91	0.0031648
edge_pheno593	Cerebral cortex Cx Posterior intermediate orbital gyrus POrG Caudal division of OFCiA13	Oligodendrocyte_precursor	ENSG00000150893	FREM2	97.26	99.05	0.89	0.0031648
sociability	Cerebral cortex Cx Perirhinal gyrus PRG A35 A36	Oligodendrocyte	ENSG00000139438	FAM222A	90.56	97	0.8	0.00316768
sociability	Body of hippocampus HiB Rostral DGC A4	Committed_oligodendrocyte_precursor	ENSG00000139438	FAM222A	90.13	97	0.7	0.00316768
sociability	Body of hippocampus HiB Rostral DGC A4	Oligodendrocyte	ENSG00000139438	FAM222A	98.39	97	0.92	0.00316768
sociability	Head of hippocampus HiH Tail of Hippocampus HiT Subicular cortex Sub	Oligodendrocyte	ENSG00000139438	FAM222A	97.08	97	0.91	0.00316768
sociability	Cerebral cortex Cx Supraparietal lobule SPL Posterosuperior dorsal parietal cortex A5 A7	Oligodendrocyte	ENSG00000139438	FAM222A	92.54	97	0.82	0.00316768
sociability	Cerebral cortex Cx Rostral gyrus RoG Dorsal division of MFC A32	Oligodendrocyte	ENSG00000139438	FAM222A	93.56	97	0.82	0.00316768
sociability	Cerebral cortex Cx Anterior parahippocampal gyrus AG Lateral entorhinal cortex LEC	Oligodendrocyte	ENSG00000139438	FAM222A	91.47	97	0.82	0.00316768
sociability	Cerebral cortex Cx Superior Temporal Gyrus STG	Oligodendrocyte	ENSG00000139438	FAM222A	95.45	97	0.85	0.00316768
sociability	Cerebral cortex Cx Cingulate gyrus retrosplenial CgGrs A29 A30	Oligodendrocyte	ENSG00000139438	FAM222A	94.75	97	0.88	0.00316768
sociability	Cerebral cortex Cx Cingulate gyrus rostral CgGr Ventral division of MFC A24	Oligodendrocyte	ENSG00000139438	FAM222A	95.64	97	0.88	0.00316768
sociability	Cerebral cortex Cx Inferior frontal gyrus IFG Ventrolateral prefrontal cortex A44 A45	Oligodendrocyte	ENSG00000139438	FAM222A	94.25	97	0.86	0.00316768
sociability	Cerebral cortex Cx Caudal cingulate gyrus CgGC A23	Oligodendrocyte	ENSG00000139438	FAM222A	93.14	97	0.84	0.00316768
sociability	Cerebral cortex Cx Transverse temporal gyrus TTG Primary auditory cortex A1C	Oligodendrocyte	ENSG00000139438	FAM222A	93.92	97	0.85	0.00316768
sociability	Perirhinal cortex area 35 A35 rostral subdivision of area 35 A35r	Oligodendrocyte	ENSG00000139438	FAM222A	97.25	97	0.85	0.00316768
sociability	Cerebral cortex Cx Subcallosal Gyrus SCG Subgenual subcallosal division of MFC A25	Committed_oligodendrocyte_precursor	ENSG00000139438	FAM222A	90.83	97	0.79	0.00316768
sociability	Cerebral cortex Cx Subcallosal Gyrus SCG Subgenual subcallosal division of MFC A25	Oligodendrocyte	ENSG00000139438	FAM222A	90.3	97	0.8	0.00316768
sociability	Head of hippocampus HiH Uncal DG CA4	Committed_oligodendrocyte_precursor	ENSG00000139438	FAM222A	90.58	97	0.66	0.00316768
sociability	Head of hippocampus HiH Uncal DG CA4	Oligodendrocyte	ENSG00000139438	FAM222A	98.81	97	0.93	0.00316768
sociability	Cerebral cortex Cx Anterior parahippocampal gyrus posterior part APH Medial entorhinal cortex MEC	LAMP5-LHX6_and_Chandelier	ENSG00000139438	FAM222A	90.95	97	0.55	0.00316768
sociability	Cerebral cortex Cx Anterior parahippocampal gyrus posterior part APH Medial entorhinal cortex MEC	Oligodendrocyte	ENSG00000139438	FAM222A	94.84	97	0.87	0.00316768
sociability	Cerebral cortex Cx Gyrus rectus ReG Medial orbitofrontal cortex A14	Committed_oligodendrocyte_precursor	ENSG00000139438	FAM222A	97.19	97	0.91	0.00316768
sociability	Cerebral cortex Cx Gyrus rectus ReG Medial orbitofrontal cortex A14	Oligodendrocyte	ENSG00000139438	FAM222A	90.83	97	0.79	0.00316768
sociability	Tail of Hippocampus HiT Caudal Hippocampus CA4-DGC	Oligodendrocyte	ENSG00000139438	FAM222A	98.43	97	0.91	0.00316768
sociability	Cerebral cortex Cx Supramarginal gyrus SMG A40	Oligodendrocyte	ENSG00000139438	FAM222A	94.38	97	0.87	0.00316768
sociability	Cerebral cortex Cx Posterior parahippocampal gyrus PPH TH-TL	Oligodendrocyte	ENSG00000139438	FAM222A	93.35	97	0.85	0.00316768
sociability	Cerebral cortex Cx Temporal pole TP Temporopolar area A38	Oligodendrocyte	ENSG00000139438	FAM222A	91.61	97	0.82	0.00316768
sociability	Cerebral cortex Cx Perirhinal gyrus PRG A35 A36	CGE_interneuron	ENSG00000143590	EFNA3	94.64	96.99	0.7	0.00316864
sociability	Body of hippocampus HiB Rostral DGC A4	CGE_interneuron	ENSG00000143590	EFNA3	93.73	96.99	0.55	0.00316864
sociability	Body of hippocampus HiB Rostral DGC A4	Medium_spiny_neuron	ENSG00000143590	EFNA3	94.48	96.99	0.75	0.00316864
sociability	Cerebral cortex Cx Supraparietal lobule SPL Posterosuperior dorsal parietal cortex A5 A7	CGE_interneuron	ENSG00000143590	EFNA3	91.01	96.99	0.6	0.00316864
sociability	Cerebral cortex Cx Anterior parahippocampal gyrus AG Lateral entorhinal cortex LEC	CGE_interneuron	ENSG00000143590	EFNA3	94.41	96.99	0.7	0.00316864
sociability	Cerebral cortex Cx Anterior parahippocampal gyrus AG Lateral entorhinal cortex LEC	LAMP5-LHX6_and_Chandelier	ENSG00000143590	EFNA3	95.44	96.99	0.76	0.00316864
sociability	Cerebral cortex Cx Superior Temporal Gyrus STG	CGE_interneuron	ENSG00000143590	EFNA3	94.84	96.99	0.72	0.00316864
sociability	Cerebral cortex Cx Superior Temporal Gyrus STG	LAMP5-LHX6_and_Chandelier	ENSG00000143590	EFNA3	94.47	96.99	0.68	0.00316864
sociability	Head of hippocampus HiH Uncal DG CA4	CGE_interneuron	ENSG00000143590	EFNA3	94.18	96.99	0.67	0.00316864
sociability	Head of hippocampus HiH Uncal DG CA4	LAMP5-LHX6_and_Chandelier	ENSG00000143590	EFNA3	92.86	96.99	0.61	0.00316864
sociability	Cerebral cortex Cx Anterior parahippocampal gyrus posterior part APH Medial entorhinal cortex MEC	CGE_interneuron	ENSG00000143590	EFNA3	90.76	96.99	0.57	0.00316864
sociability	Cerebral cortex Cx Anterior parahippocampal gyrus posterior part APH Medial entorhinal cortex MEC	LAMP5-LHX6_and_Chandelier	ENSG00000143590	EFNA3	90.91	96.99	0.55	0.00316864
sociability	Cerebral cortex Cx Gyrus rectus ReG Medial orbitofrontal cortex A14	LAMP5-LHX6_and_Chandelier	ENSG00000143590	EFNA3	94.55	96.99	0.65	0.00316864
sociability	Tail of Hippocampus HiT Caudal Hippocampus CA4-DGC	CGE_interneuron	ENSG00000143590	EFNA3	93.17	96.99	0.58	0.00316864
sociability	Tail of Hippocampus HiT Caudal Hippocampus CA4-DGC	Hippocampal_CA1-3	ENSG00000143590	EFNA3	91.58	96.99	0.55	0.00316864
sociability	Tail of Hippocampus HiT Caudal Hippocampus CA4-DGC	LAMP5-LHX6_and_Chandelier	ENSG00000143590	EFNA3	94.65	96.99	0.66	0.00316864
sociability	Tail of Hippocampus HiT Caudal Hippocampus CA4-DGC	Splatter	ENSG00000143590	EFNA3	92.27	96.99	0.56	0.00316864
sociability	Cerebral cortex Cx Supramarginal gyrus SMG A40	CGE_interneuron	ENSG00000143590	EFNA3	92.03	96.99	0.63	0.00316864
sociability	Cerebral cortex Cx Supramarginal gyrus SMG A40	LAMP5-LHX6_and_Chandelier	ENSG00000143590	EFNA3	91.44	96.99	0.57	0.00316864
sociability	Cerebral cortex Cx Posterior parahippocampal gyrus PPH TH-TL	CGE_interneuron	ENSG00000143590	EFNA3	94.79	96.99	0.74	0.00316864
sociability	Cerebral cortex Cx Temporal pole TP Temporopolar area A38	CGE_interneuron	ENSG00000143590	EFNA3	90.56	96.99	0.59	0.00316864
edge_pheno593	Cerebral cortex Cx Supramarginal gyrus SMG A40	Microglia	ENSG00000105383	CD33	93.68	99.04	0.87	0.00317152
edge_pheno593	Cerebral cortex Cx Supramarginal gyrus SMG A40	Miscellaneous	ENSG00000105383	CD33	91.85	99.04	0.63	0.00317152
edge_pheno593	Cerebral cortex Cx Superior Temporal Gyrus STG	Microglia	ENSG00000105383	CD33	96.61	99.04	0.92	0.00317152
edge_pheno593	Cerebral cortex Cx Supraparietal lobule SPL Posterosuperior dorsal parietal cortex A5 A7	Microglia	ENSG00000105383	CD33	97.72	99.04	0.94	0.00317152
edge_pheno593	Cerebral cortex Cx Cingulate gyrus retrosplenial CgGrs A29 A30	Microglia	ENSG00000105383	CD33	97.72	99.04	0.95	0.00317152
edge_pheno593	Cerebral cortex Cx Subcallosal Gyrus SCG Subgenual subcallosal division of MFC A25	Microglia	ENSG00000105383	CD33	98.94	99.04	0.96	0.00317152
edge_pheno593	Cerebral cortex Cx Transverse temporal gyrus TTG Primary auditory cortex A1C	Microglia	ENSG00000105383	CD33	98.32	99.04	0.95	0.00317152
edge_pheno593	Cerebral cortex Cx Inferior frontal gyrus IFG Ventrolateral prefrontal cortex A44 A45	Microglia	ENSG00000105383	CD33	97.19	99.04	0.93	0.00317152
edge_pheno593	Head of hippocampus HiH Uncal DG CA4	Microglia	ENSG00000105383	CD33	97.86	99.04	0.92	0.00317152
edge_pheno593	Cerebral cortex Cx Posterior parahippocampal gyrus PPH TH-TL	Microglia	ENSG00000105383	CD33	98.48	99.04	0.96	0.00317152
edge_pheno593	Tail of Hippocampus HiT Caudal Hippocampus CA4-DGC	Microglia	ENSG00000105383	CD33	99.06	99.04	0.96	0.00317152
edge_pheno593	Cerebral cortex Cx Cingulate gyrus rostral CgGr Ventral division of MFC A24	Microglia	ENSG00000105383	CD33	98.47	99.04	0.96	0.00317152
edge_pheno593	Cerebral cortex Cx Rostral gyrus RoG Dorsal division of MFC A32	Microglia	ENSG00000105383	CD33	97.51	99.04	0.93	0.00317152
edge_pheno593	Head of hippocampus HiH Tail of Hippocampus HiT Subicular cortex Sub	Microglia	ENSG00000105383	CD33	98.93	99.04	0.96	0.00317152
edge_pheno593	Cerebral cortex Cx Perirhinal gyrus PRG A35 A36	Microglia	ENSG00000105383	CD33	99.43	99.04	0.97	0.00317152
edge_pheno593	Cerebral cortex Cx Anterior parahippocampal gyrus AG Lateral entorhinal cortex LEC	Microglia	ENSG00000105383	CD33	98.57	99.04	0.96	0.00317152
edge_pheno593	Cerebral cortex Cx Temporal pole TP Temporopolar area A38	Microglia	ENSG00000105383	CD33	97.67	99.04	0.94	0.00317152
edge_pheno593	Perirhinal cortex area 35 A35 rostral subdivision of area 35 A35r	Microglia	ENSG00000105383	CD33	97.73	99.04	0.91	0.00317152
edge_pheno593	Body of hippocampus HiB Rostral DGC A4	Microglia	ENSG00000105383	CD33	97.19	99.04	0.92	0.00317152
edge_pheno593	Cerebral cortex Cx Gyrus rectus ReG Medial orbitofrontal cortex A14	Microglia	ENSG00000105383	CD33	97.57	99.04	0.94	0.00317152
edge_pheno593	Cerebral cortex Cx Anterior parahippocampal gyrus posterior part APH Medial entorhinal cortex MEC	Microglia	ENSG00000105383	CD33	98.15	99.04	0.95	0.00317152
edge_pheno593	Cerebral cortex Cx Caudal cingulate gyrus CgGC A23	Microglia	ENSG00000105383	CD33	96.84	99.04	0.92	0.00317152
edge_pheno593	Cerebral cortex Cx Posterior intermediate orbital gyrus POrG Caudal division of OFCiA13	Microglia	ENSG00000105383	CD33	98.73	99.04	0.97	0.00317152
edge_pheno1359	Cerebral cortex Cx Perirhinal gyrus PRG A35 A36	Committed_oligodendrocyte_precursor	ENSG00000100146	SOX10	94.45	98.82	0.85	0.00317248
edge_pheno1359	Cerebral cortex Cx Perirhinal gyrus PRG A35 A36	Oligodendrocyte	ENSG00000100146	SOX10	93.52	98.82	0.85	0.00317248
edge_pheno1359	Cerebral cortex Cx Perirhinal gyrus PRG A35 A36	Oligodendrocyte_precursor	ENSG00000100146	SOX10	96.54	98.82	0.87	0.00317248
edge_pheno1359	Cerebral cortex Cx Supraparietal lobule SPL Posterosuperior dorsal parietal cortex A5 A7	Committed_oligodendrocyte_precursor	ENSG00000100146	SOX10	96.97	98.82	0.92	0.00317248
edge_pheno1359	Cerebral cortex Cx Cingulate gyrus retrosplenial CgGrs A29 A30	Committed_oligodendrocyte_precursor	ENSG00000100146	SOX10	96.76	98.82	0.94	0.00317248
edge_pheno1359	Cerebral cortex Cx Cingulate gyrus retrosplenial CgGrs A29 A30	Oligodendrocyte	ENSG00000100146	SOX10	91.46	98.82	0.82	0.00317248
edge_pheno1359	Cerebral cortex Cx Cingulate gyrus retrosplenial CgGrs A29 A30	Oligodendrocyte_precursor	ENSG00000100146	SOX10	96.83	98.82	0.89	0.00317248
edge_pheno1359	Cerebral cortex Cx Cingulate gyrus rostral CgGr Ventral division of MFC A24	Committed_oligodendrocyte_precursor	ENSG00000100146	SOX10	96.65	98.82	0.91	0.00317248
edge_pheno1359	Cerebral cortex Cx Cingulate gyrus rostral CgGr Ventral division of MFC A24	Oligodendrocyte	ENSG00000100146	SOX10	94.27	98.82	0.86	0.00317248
edge_pheno1359	Cerebral cortex Cx Cingulate gyrus rostral CgGr Ventral division of MFC A24	Oligodendrocyte_precursor	ENSG00000100146	SOX10	97.47	98.82	0.91	0.00317248
edge_pheno1359	Cerebral cortex Cx Transverse temporal gyrus TTG Primary auditory cortex A1C	Oligodendrocyte	ENSG00000100146	SOX10	94.07	98.82	0.86	0.00317248
edge_pheno1359	Cerebral cortex Cx Transverse temporal gyrus TTG Primary auditory cortex A1C	Oligodendrocyte_precursor	ENSG00000100146	SOX10	97.62	98.82	0.9	0.00317248
edge_pheno1359	Cerebral cortex Cx Inferior frontal gyrus IFG Ventrolateral prefrontal cortex A44 A45	Committed_oligodendrocyte_precursor	ENSG00000100146	SOX10	97.71	98.82	0.93	0.00317248
edge_pheno1359	Cerebral cortex Cx Inferior frontal gyrus IFG Ventrolateral prefrontal cortex A44 A45	Oligodendrocyte_precursor	ENSG00000100146	SOX10	96.63	98.82	0.86	0.00317248
edge_pheno1359	Cerebral cortex Cx Supramarginal gyrus SMG A40	Committed_oligodendrocyte_precursor	ENSG00000100146	SOX10	94.3	98.82	0.85	0.00317248
edge_pheno1359	Cerebral cortex Cx Supramarginal gyrus SMG A40	Oligodendrocyte	ENSG00000100146	SOX10	94.53	98.82	0.87	0.00317248
edge_pheno1359	Cerebral cortex Cx Supramarginal gyrus SMG A40	Oligodendrocyte_precursor	ENSG00000100146	SOX10	97.08	98.82	0.89	0.00317248
edge_pheno1359	Tail of Hippocampus HiT Caudal Hippocampus CA4-DGC	Committed_oligodendrocyte_precursor	ENSG00000100146	SOX10	97.36	98.82	0.91	0.00317248
edge_pheno1359	Tail of Hippocampus HiT Caudal Hippocampus CA4-DGC	Oligodendrocyte	ENSG00000100146	SOX10	96.85	98.82	0.86	0.00317248
edge_pheno1359	Tail of Hippocampus HiT Caudal Hippocampus CA4-DGC	Oligodendrocyte_precursor	ENSG00000100146	SOX10	96.97	98.82	0.88	0.00317248
edge_pheno1359	Cerebral cortex Cx Rostral gyrus RoG Dorsal division of MFC A32	Committed_oligodendrocyte_precursor	ENSG00000100146	SOX10	92.55	98.82	0.82	0.00317248
edge_pheno1359	Cerebral cortex Cx Rostral gyrus RoG Dorsal division of MFC A32	Oligodendrocyte	ENSG00000100146	SOX10	90.47	98.82	0.76	0.00317248
edge_pheno1359	Cerebral cortex Cx Rostral gyrus RoG Dorsal division of MFC A32	Oligodendrocyte_precursor	ENSG00000100146	SOX10	97.36	98.82	0.89	0.00317248
edge_pheno1359	Head of hippocampus HiH Tail of Hippocampus HiT Subicular cortex Sub	Committed_oligodendrocyte_precursor	ENSG00000100146	SOX10	96.6	98.82	0.87	0.00317248
edge_pheno1359	Head of hippocampus HiH Tail of Hippocampus HiT Subicular cortex Sub	Oligodendrocyte	ENSG00000100146	SOX10	92.22	98.82	0.82	0.00317248
edge_pheno1359	Head of hippocampus HiH Tail of Hippocampus HiT Subicular cortex Sub	Oligodendrocyte_precursor	ENSG00000100146	SOX10	97.5	98.82	0.9	0.00317248
edge_pheno1359	Cerebral cortex Cx Temporal pole TP Temporopolar area A38	Committed_oligodendrocyte_precursor	ENSG00000100146	SOX10	98.51	98.82	0.94	0.00317248
edge_pheno1359	Cerebral cortex Cx Temporal pole TP Temporopolar area A38	Oligodendrocyte	ENSG00000100146	SOX10	93.99	98.82	0.86	0.00317248
edge_pheno1359	Cerebral cortex Cx Temporal pole TP Temporopolar area A38	Oligodendrocyte_precursor	ENSG00000100146	SOX10	98.02	98.82	0.92	0.00317248
edge_pheno1359	Cerebral cortex Cx Posterior parahippocampal gyrus PPH TH-TL	Committed_oligodendrocyte_precursor	ENSG00000100146	SOX10	98.43	98.82	0.92	0.00317248
edge_pheno1359	Cerebral cortex Cx Posterior parahippocampal gyrus PPH TH-TL	Oligodendrocyte	ENSG00000100146	SOX10	94.74	98.82	0.87	0.00317248
edge_pheno1359	Cerebral cortex Cx Posterior parahippocampal gyrus PPH TH-TL	Oligodendrocyte_precursor	ENSG00000100146	SOX10	98.32	98.82	0.93	0.00317248
edge_pheno1359	Cerebral cortex Cx Anterior parahippocampal gyrus AG Lateral entorhinal cortex LEC	Committed_oligodendrocyte_precursor	ENSG00000100146	SOX10	98.59	98.82	0.95	0.00317248
edge_pheno1359	Cerebral cortex Cx Anterior parahippocampal gyrus AG Lateral entorhinal cortex LEC	Oligodendrocyte	ENSG00000100146	SOX10	94.43	98.82	0.87	0.00317248
edge_pheno1359	Cerebral cortex Cx Anterior parahippocampal gyrus AG Lateral entorhinal cortex LEC	Oligodendrocyte_precursor	ENSG00000100146	SOX10	97.13	98.82	0.89	0.00317248
edge_pheno1359	Cerebral cortex Cx Subcallosal Gyrus SCG Subgenual subcallosal division of MFC A25	Committed_oligodendrocyte_precursor	ENSG00000100146	SOX10	96.62	98.82	0.91	0.00317248
edge_pheno1359	Cerebral cortex Cx Subcallosal Gyrus SCG Subgenual subcallosal division of MFC A25	Oligodendrocyte	ENSG00000100146	SOX10	90.84	98.82	0.81	0.00317248
edge_pheno1359	Cerebral cortex Cx Subcallosal Gyrus SCG Subgenual subcallosal division of MFC A25	Oligodendrocyte_precursor	ENSG00000100146	SOX10	97.2	98.82	0.9	0.00317248
edge_pheno1359	Head of hippocampus HiH Uncal DG CA4	Committed_oligodendrocyte_precursor	ENSG00000100146	SOX10	98.47	98.82	0.92	0.00317248
edge_pheno1359	Head of hippocampus HiH Uncal DG CA4	Oligodendrocyte	ENSG00000100146	SOX10	94.97	98.82	0.84	0.00317248
edge_pheno1359	Head of hippocampus HiH Uncal DG CA4	Oligodendrocyte_precursor	ENSG00000100146	SOX10	96.79	98.82	0.86	0.00317248
edge_pheno1359	Cerebral cortex Cx Caudal cingulate gyrus CgGC A23	Committed_oligodendrocyte_precursor	ENSG00000100146	SOX10	94.15	98.82	0.86	0.00317248
edge_pheno1359	Cerebral cortex Cx Caudal cingulate gyrus CgGC A23	Oligodendrocyte	ENSG00000100146	SOX10	91.85	98.82	0.82	0.00317248
edge_pheno1359	Cerebral cortex Cx Caudal cingulate gyrus CgGC A23	Oligodendrocyte_precursor	ENSG00000100146	SOX10	95.47	98.82	0.83	0.00317248
edge_pheno1359	Cerebral cortex Cx Posterior intermediate orbital gyrus POrG Caudal division of OFCiA13	Committed_oligodendrocyte_precursor	ENSG00000100146	SOX10	98.19	98.82	0.95	0.00317248
edge_pheno1359	Cerebral cortex Cx Posterior intermediate orbital gyrus POrG Caudal division of OFCiA13	Oligodendrocyte	ENSG00000100146	SOX10	91.51	98.82	0.81	0.00317248
edge_pheno1359	Cerebral cortex Cx Posterior intermediate orbital gyrus POrG Caudal division of OFCiA13	Oligodendrocyte_precursor	ENSG00000100146	SOX10	96.95	98.82	0.88	0.00317248
edge_pheno1359	Cerebral cortex Cx Gyrus rectus ReG Medial orbitofrontal cortex A14	Oligodendrocyte	ENSG00000100146	SOX10	92.65	98.82	0.82	0.00317248
edge_pheno1359	Cerebral cortex Cx Gyrus rectus ReG Medial orbitofrontal cortex A14	Oligodendrocyte_precursor	ENSG00000100146	SOX10	98.32	98.82	0.91	0.00317248
edge_pheno1359	Body of hippocampus HiB Rostral DGC A4	Committed_oligodendrocyte_precursor	ENSG00000100146	SOX10	98.82	98.82	0.93	0.00317248
edge_pheno1359	Body of hippocampus HiB Rostral DGC A4	Oligodendrocyte	ENSG00000100146	SOX10	96.57	98.82	0.86	0.00317248
edge_pheno1359	Body of hippocampus HiB Rostral DGC A4	Oligodendrocyte_precursor	ENSG00000100146	SOX10	97.79	98.82	0.9	0.00317248
edge_pheno1359	Cerebral cortex Cx Anterior parahippocampal gyrus posterior part APH Medial entorhinal cortex MEC	Committed_oligodendrocyte_precursor	ENSG00000100146	SOX10	96.67	98.82	0.88	0.00317248
edge_pheno1359	Cerebral cortex Cx Anterior parahippocampal gyrus posterior part APH Medial entorhinal cortex MEC	Oligodendrocyte	ENSG00000100146	SOX10	95.06	98.82	0.88	0.00317248
edge_pheno1359	Cerebral cortex Cx Anterior parahippocampal gyrus posterior part APH Medial entorhinal cortex MEC	Oligodendrocyte_precursor	ENSG00000100146	SOX10	98.04	98.82	0.92	0.00317248
edge_pheno1359	Cerebral cortex Cx Superior Temporal Gyrus STG	Committed_oligodendrocyte_precursor	ENSG00000100146	SOX10	96.36	98.82	0.88	0.00317248
edge_pheno1359	Cerebral cortex Cx Superior Temporal Gyrus STG	Oligodendrocyte	ENSG00000100146	SOX10	94.57	98.82	0.83	0.00317248
edge_pheno1359	Cerebral cortex Cx Superior Temporal Gyrus STG	Oligodendrocyte_precursor	ENSG00000100146	SOX10	96.19	98.82	0.88	0.00317248
node_pheno17	Cerebral cortex Cx Posterior parahippocampal gyrus PPH TH-TL	Deep-layer_corticothalamic_and_6b	ENSG00000128886	ELL3	94.74	98.45	0.74	0.00317345
node_pheno17	Cerebral cortex Cx Superior Temporal Gyrus STG	Deep-layer_corticothalamic_and_6b	ENSG00000128886	ELL3	97.1	98.45	0.8	0.00317345
node_pheno17	Cerebral cortex Cx Posterior intermediate orbital gyrus POrG Caudal division of OFCiA13	Deep-layer_corticothalamic_and_6b	ENSG00000128886	ELL3	95.99	98.45	0.79	0.00317345
node_pheno17	Tail of Hippocampus HiT Caudal Hippocampus CA4-DGC	Splatter	ENSG00000128886	ELL3	95.15	98.45	0.67	0.00317345
node_pheno17	Cerebral cortex Cx Temporal pole TP Temporopolar area A38	Deep-layer_corticothalamic_and_6b	ENSG00000128886	ELL3	97.88	98.45	0.87	0.00317345
node_pheno17	Cerebral cortex Cx Perirhinal gyrus PRG A35 A36	Vascular	ENSG00000128886	ELL3	91.46	98.45	0.81	0.00317345
node_pheno17	Body of hippocampus HiB Rostral DGC A4	Choroid_plexus	ENSG00000128886	ELL3	96.16	98.45	0.88	0.00317345
node_pheno17	Cerebral cortex Cx Transverse temporal gyrus TTG Primary auditory cortex A1C	Deep-layer_corticothalamic_and_6b	ENSG00000128886	ELL3	95.09	98.45	0.76	0.00317345
node_pheno17	Cerebral cortex Cx Cingulate gyrus rostral CgGr Ventral division of MFC A24	Deep-layer_corticothalamic_and_6b	ENSG00000128886	ELL3	95.37	98.45	0.74	0.00317345
edge_pheno253	Cerebral cortex Cx Subcallosal Gyrus SCG Subgenual subcallosal division of MFC A25	LAMP5-LHX6_and_Chandelier	ENSG00000147536	GINS4	91.75	99.27	0.59	0.00317537
edge_pheno253	Cerebral cortex Cx Supramarginal gyrus SMG A40	Amygdala_excitatory	ENSG00000147536	GINS4	94.78	99.27	0.89	0.00317537
edge_pheno249	Head of hippocampus HiH Uncal DG CA4	Committed_oligodendrocyte_precursor	ENSG00000154928	EPHB1	92.33	99.45	0.72	0.00317923
edge_pheno1698	Tail of Hippocampus HiT Caudal Hippocampus CA4-DGC	Hippocampal_dentate_gyrus	ENSG00000203760	CENPW	97.71	97.16	0.75	0.00318695
edge_pheno1698	Cerebral cortex Cx Cingulate gyrus retrosplenial CgGrs A29 A30	Deep-layer_corticothalamic_and_6b	ENSG00000203760	CENPW	96.62	97.16	0.82	0.00318695
edge_pheno1698	Cerebral cortex Cx Anterior parahippocampal gyrus posterior part APH Medial entorhinal cortex MEC	Deep-layer_corticothalamic_and_6b	ENSG00000203760	CENPW	93.36	97.16	0.64	0.00318695
edge_pheno1698	Cerebral cortex Cx Anterior parahippocampal gyrus posterior part APH Medial entorhinal cortex MEC	Deep-layer_intratelencephalic	ENSG00000203760	CENPW	95.79	97.16	0.68	0.00318695
edge_pheno1698	Head of hippocampus HiH Uncal DG CA4	Hippocampal_dentate_gyrus	ENSG00000203760	CENPW	91.26	97.16	0.53	0.00318695
edge_pheno1698	Cerebral cortex Cx Rostral gyrus RoG Dorsal division of MFC A32	Deep-layer_corticothalamic_and_6b	ENSG00000203760	CENPW	92.38	97.16	0.54	0.00318695
edge_pheno1698	Cerebral cortex Cx Cingulate gyrus rostral CgGr Ventral division of MFC A24	Deep-layer_corticothalamic_and_6b	ENSG00000203760	CENPW	90.11	97.16	0.57	0.00318695
edge_pheno1698	Head of hippocampus HiH Tail of Hippocampus HiT Subicular cortex Sub	Deep-layer_corticothalamic_and_6b	ENSG00000203760	CENPW	95.6	97.16	0.67	0.00318695
edge_pheno1698	Head of hippocampus HiH Tail of Hippocampus HiT Subicular cortex Sub	Hippocampal_dentate_gyrus	ENSG00000203760	CENPW	95.69	97.16	0.86	0.00318695
edge_pheno1698	Cerebral cortex Cx Anterior parahippocampal gyrus AG Lateral entorhinal cortex LEC	Deep-layer_corticothalamic_and_6b	ENSG00000203760	CENPW	91.91	97.16	0.65	0.00318695
edge_pheno1698	Cerebral cortex Cx Posterior parahippocampal gyrus PPH TH-TL	Deep-layer_corticothalamic_and_6b	ENSG00000203760	CENPW	94.99	97.16	0.75	0.00318695
edge_pheno1698	Cerebral cortex Cx Posterior intermediate orbital gyrus POrG Caudal division of OFCiA13	Deep-layer_corticothalamic_and_6b	ENSG00000203760	CENPW	93.23	97.16	0.7	0.00318695
edge_pheno1698	Cerebral cortex Cx Inferior frontal gyrus IFG Ventrolateral prefrontal cortex A44 A45	Deep-layer_corticothalamic_and_6b	ENSG00000203760	CENPW	92.28	97.16	0.63	0.00318695
edge_pheno1698	Cerebral cortex Cx Temporal pole TP Temporopolar area A38	Deep-layer_corticothalamic_and_6b	ENSG00000203760	CENPW	93.86	97.16	0.71	0.00318695
edge_pheno1698	Body of hippocampus HiB Rostral DGC A4	Hippocampal_dentate_gyrus	ENSG00000203760	CENPW	95.91	97.16	0.6	0.00318695
edge_pheno1698	Cerebral cortex Cx Caudal cingulate gyrus CgGC A23	Deep-layer_corticothalamic_and_6b	ENSG00000203760	CENPW	96.18	97.16	0.8	0.00318695
edge_pheno262	Cerebral cortex Cx Subcallosal Gyrus SCG Subgenual subcallosal division of MFC A25	Miscellaneous	ENSG00000152315	KCNK13	92.74	99.02	0.58	0.00319275
edge_pheno262	Cerebral cortex Cx Supramarginal gyrus SMG A40	Eccentric_medium_spiny_neuron	ENSG00000152315	KCNK13	93.42	99.02	0.88	0.00319275
edge_pheno262	Cerebral cortex Cx Supraparietal lobule SPL Posterosuperior dorsal parietal cortex A5 A7	Microglia	ENSG00000152315	KCNK13	92.88	99.02	0.85	0.00319275
edge_pheno262	Cerebral cortex Cx Cingulate gyrus rostral CgGr Ventral division of MFC A24	Miscellaneous	ENSG00000152315	KCNK13	90.09	99.02	0.5	0.00319275
edge_pheno262	Cerebral cortex Cx Anterior parahippocampal gyrus AG Lateral entorhinal cortex LEC	Upper-layer_intratelencephalic	ENSG00000152315	KCNK13	91.16	99.02	0.61	0.00319275
edge_pheno262	Cerebral cortex Cx Transverse temporal gyrus TTG Primary auditory cortex A1C	Eccentric_medium_spiny_neuron	ENSG00000152315	KCNK13	91.06	99.02	0.82	0.00319275
edge_pheno262	Cerebral cortex Cx Transverse temporal gyrus TTG Primary auditory cortex A1C	Microglia	ENSG00000152315	KCNK13	91.26	99.02	0.83	0.00319275
edge_pheno262	Head of hippocampus HiH Uncal DG CA4	Microglia	ENSG00000152315	KCNK13	95.84	99.02	0.88	0.00319275
edge_pheno262	Cerebral cortex Cx Superior Temporal Gyrus STG	Deep-layer_corticothalamic_and_6b	ENSG00000152315	KCNK13	90.38	99.02	0.52	0.00319275
edge_pheno262	Cerebral cortex Cx Superior Temporal Gyrus STG	Microglia	ENSG00000152315	KCNK13	94.8	99.02	0.89	0.00319275
edge_pheno262	Tail of Hippocampus HiT Caudal Hippocampus CA4-DGC	Microglia	ENSG00000152315	KCNK13	95.27	99.02	0.88	0.00319275
edge_pheno262	Head of hippocampus HiH Tail of Hippocampus HiT Subicular cortex Sub	Deep-layer_corticothalamic_and_6b	ENSG00000152315	KCNK13	92.2	99.02	0.57	0.00319275
edge_pheno262	Body of hippocampus HiB Rostral DGC A4	Microglia	ENSG00000152315	KCNK13	92.64	99.02	0.83	0.00319275
edge_pheno262	Cerebral cortex Cx Posterior parahippocampal gyrus PPH TH-TL	Microglia	ENSG00000152315	KCNK13	90.04	99.02	0.82	0.00319275
edge_pheno262	Cerebral cortex Cx Anterior parahippocampal gyrus posterior part APH Medial entorhinal cortex MEC	Deep-layer_corticothalamic_and_6b	ENSG00000152315	KCNK13	96.35	99.02	0.77	0.00319275
edge_pheno262	Cerebral cortex Cx Anterior parahippocampal gyrus posterior part APH Medial entorhinal cortex MEC	MGE_interneuron	ENSG00000152315	KCNK13	93.31	99.02	0.64	0.00319275
edge_pheno262	Cerebral cortex Cx Cingulate gyrus retrosplenial CgGrs A29 A30	Microglia	ENSG00000152315	KCNK13	92.05	99.02	0.85	0.00319275
edge_pheno253	Cerebral cortex Cx Posterior intermediate orbital gyrus POrG Caudal division of OFCiA13	Astrocyte	ENSG00000147697	GSDMC	90.85	99.26	0.8	0.00319759
edge_pheno253	Body of hippocampus HiB Rostral DGC A4	Astrocyte	ENSG00000147697	GSDMC	90.02	99.26	0.73	0.00319759
edge_pheno1142	Cerebral cortex Cx Rostral gyrus RoG Dorsal division of MFC A32	Deep-layer_near-projecting	ENSG00000198283	OR5B21	93.16	98.74	0.66	0.00319856
edge_pheno1142	Cerebral cortex Cx Caudal cingulate gyrus CgGC A23	Deep-layer_near-projecting	ENSG00000198283	OR5B21	93.05	98.74	0.71	0.00319856
sociability	Body of hippocampus HiB Rostral DGC A4	Upper_rhombic_lip	ENSG00000068028	RASSF1	92.54	96.97	0.88	0.00320924
sociability	Cerebral cortex Cx Perirhinal gyrus PRG A35 A36	Microglia	ENSG00000102854	MSLN	92.36	96.96	0.84	0.00321215
sociability	Body of hippocampus HiB Rostral DGC A4	Microglia	ENSG00000102854	MSLN	90.59	96.96	0.79	0.00321215
sociability	Head of hippocampus HiH Tail of Hippocampus HiT Subicular cortex Sub	Microglia	ENSG00000102854	MSLN	96.41	96.96	0.91	0.00321215
sociability	Cerebral cortex Cx Posterior intermediate orbital gyrus POrG Caudal division of OFCiA13	Microglia	ENSG00000102854	MSLN	93.58	96.96	0.87	0.00321215
sociability	Cerebral cortex Cx Rostral gyrus RoG Dorsal division of MFC A32	Microglia	ENSG00000102854	MSLN	93.59	96.96	0.85	0.00321215
sociability	Cerebral cortex Cx Anterior parahippocampal gyrus AG Lateral entorhinal cortex LEC	Microglia	ENSG00000102854	MSLN	91.2	96.96	0.82	0.00321215
sociability	Cerebral cortex Cx Superior Temporal Gyrus STG	Microglia	ENSG00000102854	MSLN	95.56	96.96	0.9	0.00321215
sociability	Cerebral cortex Cx Cingulate gyrus retrosplenial CgGrs A29 A30	Microglia	ENSG00000102854	MSLN	92.45	96.96	0.86	0.00321215
sociability	Cerebral cortex Cx Cingulate gyrus rostral CgGr Ventral division of MFC A24	Microglia	ENSG00000102854	MSLN	95.11	96.96	0.89	0.00321215
sociability	Cerebral cortex Cx Inferior frontal gyrus IFG Ventrolateral prefrontal cortex A44 A45	Microglia	ENSG00000102854	MSLN	96.96	96.96	0.93	0.00321215
sociability	Cerebral cortex Cx Caudal cingulate gyrus CgGC A23	Microglia	ENSG00000102854	MSLN	97.12	96.96	0.93	0.00321215
sociability	Cerebral cortex Cx Transverse temporal gyrus TTG Primary auditory cortex A1C	Microglia	ENSG00000102854	MSLN	90.29	96.96	0.82	0.00321215
sociability	Perirhinal cortex area 35 A35 rostral subdivision of area 35 A35r	Microglia	ENSG00000102854	MSLN	91.65	96.96	0.8	0.00321215
sociability	Head of hippocampus HiH Uncal DG CA4	Microglia	ENSG00000102854	MSLN	91.87	96.96	0.82	0.00321215
sociability	Tail of Hippocampus HiT Caudal Hippocampus CA4-DGC	Eccentric_medium_spiny_neuron	ENSG00000102854	MSLN	94.18	96.96	0.77	0.00321215
sociability	Cerebral cortex Cx Posterior parahippocampal gyrus PPH TH-TL	Microglia	ENSG00000102854	MSLN	93.29	96.96	0.87	0.00321215
edge_pheno1698	Cerebral cortex Cx Cingulate gyrus retrosplenial CgGrs A29 A30	Deep-layer_intratelencephalic	ENSG00000167550	RHEBL1	97.74	97.15	0.8	0.00321995
edge_pheno1698	Cerebral cortex Cx Cingulate gyrus retrosplenial CgGrs A29 A30	Upper-layer_intratelencephalic	ENSG00000167550	RHEBL1	90.71	97.15	0.47	0.00321995
edge_pheno1698	Cerebral cortex Cx Gyrus rectus ReG Medial orbitofrontal cortex A14	Deep-layer_intratelencephalic	ENSG00000167550	RHEBL1	98.06	97.15	0.73	0.00321995
edge_pheno1698	Cerebral cortex Cx Anterior parahippocampal gyrus posterior part APH Medial entorhinal cortex MEC	Deep-layer_intratelencephalic	ENSG00000167550	RHEBL1	97.83	97.15	0.82	0.00321995
edge_pheno1698	Cerebral cortex Cx Rostral gyrus RoG Dorsal division of MFC A32	Deep-layer_intratelencephalic	ENSG00000167550	RHEBL1	98.26	97.15	0.8	0.00321995
edge_pheno1698	Cerebral cortex Cx Cingulate gyrus rostral CgGr Ventral division of MFC A24	Deep-layer_intratelencephalic	ENSG00000167550	RHEBL1	99.32	97.15	0.88	0.00321995
edge_pheno1698	Head of hippocampus HiH Tail of Hippocampus HiT Subicular cortex Sub	Deep-layer_intratelencephalic	ENSG00000167550	RHEBL1	97.64	97.15	0.76	0.00321995
edge_pheno1698	Head of hippocampus HiH Tail of Hippocampus HiT Subicular cortex Sub	Upper-layer_intratelencephalic	ENSG00000167550	RHEBL1	90.37	97.15	0.62	0.00321995
edge_pheno1698	Cerebral cortex Cx Anterior parahippocampal gyrus AG Lateral entorhinal cortex LEC	Deep-layer_intratelencephalic	ENSG00000167550	RHEBL1	98.77	97.15	0.85	0.00321995
edge_pheno1698	Cerebral cortex Cx Supramarginal gyrus SMG A40	Deep-layer_intratelencephalic	ENSG00000167550	RHEBL1	98.57	97.15	0.82	0.00321995
edge_pheno1698	Cerebral cortex Cx Posterior parahippocampal gyrus PPH TH-TL	Deep-layer_intratelencephalic	ENSG00000167550	RHEBL1	99	97.15	0.88	0.00321995
edge_pheno1698	Cerebral cortex Cx Subcallosal Gyrus SCG Subgenual subcallosal division of MFC A25	Deep-layer_intratelencephalic	ENSG00000167550	RHEBL1	97.93	97.15	0.71	0.00321995
edge_pheno1698	Cerebral cortex Cx Posterior intermediate orbital gyrus POrG Caudal division of OFCiA13	Deep-layer_intratelencephalic	ENSG00000167550	RHEBL1	98.34	97.15	0.76	0.00321995
edge_pheno1698	Cerebral cortex Cx Inferior frontal gyrus IFG Ventrolateral prefrontal cortex A44 A45	Deep-layer_intratelencephalic	ENSG00000167550	RHEBL1	98.64	97.15	0.81	0.00321995
edge_pheno1698	Cerebral cortex Cx Inferior frontal gyrus IFG Ventrolateral prefrontal cortex A44 A45	Upper-layer_intratelencephalic	ENSG00000167550	RHEBL1	90.28	97.15	0.52	0.00321995
edge_pheno1698	Cerebral cortex Cx Temporal pole TP Temporopolar area A38	Deep-layer_intratelencephalic	ENSG00000167550	RHEBL1	98.05	97.15	0.74	0.00321995
edge_pheno1698	Cerebral cortex Cx Perirhinal gyrus PRG A35 A36	Deep-layer_intratelencephalic	ENSG00000167550	RHEBL1	96.18	97.15	0.74	0.00321995
edge_pheno1698	Cerebral cortex Cx Superior Temporal Gyrus STG	Deep-layer_intratelencephalic	ENSG00000167550	RHEBL1	98.86	97.15	0.87	0.00321995
edge_pheno1698	Cerebral cortex Cx Superior Temporal Gyrus STG	Upper-layer_intratelencephalic	ENSG00000167550	RHEBL1	90.36	97.15	0.48	0.00321995
edge_pheno1698	Cerebral cortex Cx Transverse temporal gyrus TTG Primary auditory cortex A1C	Deep-layer_intratelencephalic	ENSG00000167550	RHEBL1	98.29	97.15	0.77	0.00321995
edge_pheno1698	Cerebral cortex Cx Transverse temporal gyrus TTG Primary auditory cortex A1C	Upper-layer_intratelencephalic	ENSG00000167550	RHEBL1	91.64	97.15	0.53	0.00321995
edge_pheno1698	Body of hippocampus HiB Rostral DGC A4	MGE_interneuron	ENSG00000167550	RHEBL1	91.33	97.15	0.49	0.00321995
edge_pheno1698	Cerebral cortex Cx Caudal cingulate gyrus CgGC A23	Deep-layer_intratelencephalic	ENSG00000167550	RHEBL1	97.71	97.15	0.72	0.00321995
edge_pheno1698	Cerebral cortex Cx Supraparietal lobule SPL Posterosuperior dorsal parietal cortex A5 A7	Deep-layer_intratelencephalic	ENSG00000167550	RHEBL1	98.26	97.15	0.82	0.00321995
edge_pheno1698	Cerebral cortex Cx Supraparietal lobule SPL Posterosuperior dorsal parietal cortex A5 A7	Upper-layer_intratelencephalic	ENSG00000167550	RHEBL1	90.98	97.15	0.5	0.00321995
edge_pheno262	Cerebral cortex Cx Subcallosal Gyrus SCG Subgenual subcallosal division of MFC A25	CGE_interneuron	ENSG00000115616	SLC9A2	91.9	99.01	0.64	0.00322092
edge_pheno262	Cerebral cortex Cx Subcallosal Gyrus SCG Subgenual subcallosal division of MFC A25	MGE_interneuron	ENSG00000115616	SLC9A2	98.42	99.01	0.85	0.00322092
edge_pheno262	Cerebral cortex Cx Supramarginal gyrus SMG A40	CGE_interneuron	ENSG00000115616	SLC9A2	94.48	99.01	0.71	0.00322092
edge_pheno262	Cerebral cortex Cx Supramarginal gyrus SMG A40	MGE_interneuron	ENSG00000115616	SLC9A2	98.57	99.01	0.87	0.00322092
edge_pheno262	Cerebral cortex Cx Perirhinal gyrus PRG A35 A36	MGE_interneuron	ENSG00000115616	SLC9A2	97.03	99.01	0.83	0.00322092
edge_pheno262	Cerebral cortex Cx Supraparietal lobule SPL Posterosuperior dorsal parietal cortex A5 A7	CGE_interneuron	ENSG00000115616	SLC9A2	91.48	99.01	0.62	0.00322092
edge_pheno262	Cerebral cortex Cx Supraparietal lobule SPL Posterosuperior dorsal parietal cortex A5 A7	MGE_interneuron	ENSG00000115616	SLC9A2	97.37	99.01	0.83	0.00322092
edge_pheno262	Cerebral cortex Cx Cingulate gyrus rostral CgGr Ventral division of MFC A24	Eccentric_medium_spiny_neuron	ENSG00000115616	SLC9A2	91.37	99.01	0.79	0.00322092
edge_pheno262	Cerebral cortex Cx Cingulate gyrus rostral CgGr Ventral division of MFC A24	MGE_interneuron	ENSG00000115616	SLC9A2	97.52	99.01	0.82	0.00322092
edge_pheno262	Cerebral cortex Cx Anterior parahippocampal gyrus AG Lateral entorhinal cortex LEC	MGE_interneuron	ENSG00000115616	SLC9A2	93.55	99.01	0.66	0.00322092
edge_pheno262	Cerebral cortex Cx Transverse temporal gyrus TTG Primary auditory cortex A1C	CGE_interneuron	ENSG00000115616	SLC9A2	93.02	99.01	0.66	0.00322092
edge_pheno262	Cerebral cortex Cx Transverse temporal gyrus TTG Primary auditory cortex A1C	MGE_interneuron	ENSG00000115616	SLC9A2	97.89	99.01	0.84	0.00322092
edge_pheno262	Cerebral cortex Cx Gyrus rectus ReG Medial orbitofrontal cortex A14	CGE_interneuron	ENSG00000115616	SLC9A2	93.21	99.01	0.62	0.00322092
edge_pheno262	Cerebral cortex Cx Gyrus rectus ReG Medial orbitofrontal cortex A14	MGE_interneuron	ENSG00000115616	SLC9A2	97.91	99.01	0.85	0.00322092
edge_pheno262	Head of hippocampus HiH Uncal DG CA4	Hippocampal_CA4	ENSG00000115616	SLC9A2	96.29	99.01	0.65	0.00322092
edge_pheno262	Cerebral cortex Cx Inferior frontal gyrus IFG Ventrolateral prefrontal cortex A44 A45	MGE_interneuron	ENSG00000115616	SLC9A2	94.11	99.01	0.69	0.00322092
edge_pheno262	Cerebral cortex Cx Superior Temporal Gyrus STG	CGE_interneuron	ENSG00000115616	SLC9A2	95.65	99.01	0.76	0.00322092
edge_pheno262	Cerebral cortex Cx Superior Temporal Gyrus STG	MGE_interneuron	ENSG00000115616	SLC9A2	98.74	99.01	0.89	0.00322092
edge_pheno262	Tail of Hippocampus HiT Caudal Hippocampus CA4-DGC	Hippocampal_CA4	ENSG00000115616	SLC9A2	98.64	99.01	0.85	0.00322092
edge_pheno262	Cerebral cortex Cx Rostral gyrus RoG Dorsal division of MFC A32	MGE_interneuron	ENSG00000115616	SLC9A2	96.97	99.01	0.81	0.00322092
edge_pheno262	Head of hippocampus HiH Tail of Hippocampus HiT Subicular cortex Sub	MGE_interneuron	ENSG00000115616	SLC9A2	92.08	99.01	0.67	0.00322092
edge_pheno262	Cerebral cortex Cx Caudal cingulate gyrus CgGC A23	CGE_interneuron	ENSG00000115616	SLC9A2	94.29	99.01	0.72	0.00322092
edge_pheno262	Cerebral cortex Cx Caudal cingulate gyrus CgGC A23	MGE_interneuron	ENSG00000115616	SLC9A2	97.76	99.01	0.82	0.00322092
edge_pheno262	Body of hippocampus HiB Rostral DGC A4	Hippocampal_CA4	ENSG00000115616	SLC9A2	99.08	99.01	0.88	0.00322092
edge_pheno262	Body of hippocampus HiB Rostral DGC A4	MGE_interneuron	ENSG00000115616	SLC9A2	91.51	99.01	0.49	0.00322092
edge_pheno262	Cerebral cortex Cx Posterior parahippocampal gyrus PPH TH-TL	CGE_interneuron	ENSG00000115616	SLC9A2	95.43	99.01	0.76	0.00322092
edge_pheno262	Cerebral cortex Cx Posterior parahippocampal gyrus PPH TH-TL	MGE_interneuron	ENSG00000115616	SLC9A2	99.07	99.01	0.92	0.00322092
edge_pheno262	Cerebral cortex Cx Anterior parahippocampal gyrus posterior part APH Medial entorhinal cortex MEC	CGE_interneuron	ENSG00000115616	SLC9A2	91.02	99.01	0.58	0.00322092
edge_pheno262	Cerebral cortex Cx Anterior parahippocampal gyrus posterior part APH Medial entorhinal cortex MEC	MGE_interneuron	ENSG00000115616	SLC9A2	99.12	99.01	0.91	0.00322092
edge_pheno262	Cerebral cortex Cx Posterior intermediate orbital gyrus POrG Caudal division of OFCiA13	MGE_interneuron	ENSG00000115616	SLC9A2	93.57	99.01	0.66	0.00322092
edge_pheno262	Cerebral cortex Cx Temporal pole TP Temporopolar area A38	MGE_interneuron	ENSG00000115616	SLC9A2	97.69	99.01	0.82	0.00322092
edge_pheno262	Cerebral cortex Cx Cingulate gyrus retrosplenial CgGrs A29 A30	Hippocampal_CA1-3	ENSG00000115616	SLC9A2	98.26	99.01	0.88	0.00322092
edge_pheno262	Cerebral cortex Cx Cingulate gyrus retrosplenial CgGrs A29 A30	MGE_interneuron	ENSG00000115616	SLC9A2	95.19	99.01	0.75	0.00322092
edge_pheno593	Head of hippocampus HiH Uncal DG CA4	Hippocampal_CA4	ENSG00000135127	BICDL1	91.53	99.01	0.47	0.00322678
edge_pheno593	Cerebral cortex Cx Posterior parahippocampal gyrus PPH TH-TL	Deep-layer_intratelencephalic	ENSG00000135127	BICDL1	90.13	99.01	0.46	0.00322678
edge_pheno593	Body of hippocampus HiB Rostral DGC A4	Hippocampal_dentate_gyrus	ENSG00000135127	BICDL1	90.3	99.01	0.44	0.00322678
edge_pheno593	Cerebral cortex Cx Supramarginal gyrus SMG A40	Oligodendrocyte_precursor	ENSG00000186998	EMID1	90.42	99.01	0.75	0.00322971
edge_pheno593	Cerebral cortex Cx Superior Temporal Gyrus STG	Astrocyte	ENSG00000186998	EMID1	94.37	99.01	0.86	0.00322971
edge_pheno593	Cerebral cortex Cx Superior Temporal Gyrus STG	Oligodendrocyte_precursor	ENSG00000186998	EMID1	94.84	99.01	0.85	0.00322971
edge_pheno593	Cerebral cortex Cx Supraparietal lobule SPL Posterosuperior dorsal parietal cortex A5 A7	Astrocyte	ENSG00000186998	EMID1	91.05	99.01	0.79	0.00322971
edge_pheno593	Cerebral cortex Cx Cingulate gyrus retrosplenial CgGrs A29 A30	Astrocyte	ENSG00000186998	EMID1	91.01	99.01	0.82	0.00322971
edge_pheno593	Cerebral cortex Cx Transverse temporal gyrus TTG Primary auditory cortex A1C	Astrocyte	ENSG00000186998	EMID1	94.21	99.01	0.86	0.00322971
edge_pheno593	Cerebral cortex Cx Transverse temporal gyrus TTG Primary auditory cortex A1C	Oligodendrocyte_precursor	ENSG00000186998	EMID1	95.31	99.01	0.83	0.00322971
edge_pheno593	Head of hippocampus HiH Uncal DG CA4	Astrocyte	ENSG00000186998	EMID1	95.1	99.01	0.84	0.00322971
edge_pheno593	Head of hippocampus HiH Uncal DG CA4	Oligodendrocyte_precursor	ENSG00000186998	EMID1	92.72	99.01	0.76	0.00322971
edge_pheno593	Cerebral cortex Cx Posterior parahippocampal gyrus PPH TH-TL	Astrocyte	ENSG00000186998	EMID1	91.6	99.01	0.81	0.00322971
edge_pheno593	Cerebral cortex Cx Posterior parahippocampal gyrus PPH TH-TL	Oligodendrocyte_precursor	ENSG00000186998	EMID1	92.49	99.01	0.79	0.00322971
edge_pheno593	Tail of Hippocampus HiT Caudal Hippocampus CA4-DGC	Astrocyte	ENSG00000186998	EMID1	93.61	99.01	0.82	0.00322971
edge_pheno593	Tail of Hippocampus HiT Caudal Hippocampus CA4-DGC	Oligodendrocyte_precursor	ENSG00000186998	EMID1	94.58	99.01	0.81	0.00322971
edge_pheno593	Head of hippocampus HiH Tail of Hippocampus HiT Subicular cortex Sub	Oligodendrocyte_precursor	ENSG00000186998	EMID1	90.73	99.01	0.76	0.00322971
edge_pheno593	Cerebral cortex Cx Temporal pole TP Temporopolar area A38	Astrocyte	ENSG00000186998	EMID1	90.73	99.01	0.79	0.00322971
edge_pheno593	Cerebral cortex Cx Temporal pole TP Temporopolar area A38	Oligodendrocyte_precursor	ENSG00000186998	EMID1	90.15	99.01	0.74	0.00322971
edge_pheno593	Body of hippocampus HiB Rostral DGC A4	Astrocyte	ENSG00000186998	EMID1	97.24	99.01	0.89	0.00322971
edge_pheno593	Body of hippocampus HiB Rostral DGC A4	Oligodendrocyte_precursor	ENSG00000186998	EMID1	96.34	99.01	0.86	0.00322971
edge_pheno593	Cerebral cortex Cx Gyrus rectus ReG Medial orbitofrontal cortex A14	Astrocyte	ENSG00000186998	EMID1	91.81	99.01	0.79	0.00322971
edge_pheno593	Cerebral cortex Cx Gyrus rectus ReG Medial orbitofrontal cortex A14	Oligodendrocyte_precursor	ENSG00000186998	EMID1	92.66	99.01	0.76	0.00322971
edge_pheno593	Cerebral cortex Cx Anterior parahippocampal gyrus posterior part APH Medial entorhinal cortex MEC	Astrocyte	ENSG00000186998	EMID1	92.69	99.01	0.8	0.00322971
edge_pheno593	Cerebral cortex Cx Anterior parahippocampal gyrus posterior part APH Medial entorhinal cortex MEC	Oligodendrocyte_precursor	ENSG00000186998	EMID1	92.8	99.01	0.77	0.00322971
sociability	Body of hippocampus HiB Rostral DGC A4	Thalamic_excitatory	ENSG00000104722	NEFM	97.82	96.95	0.81	0.00324244
sociability	Head of hippocampus HiH Tail of Hippocampus HiT Subicular cortex Sub	Hippocampal_CA1-3	ENSG00000104722	NEFM	95.22	96.95	0.77	0.00324244
sociability	Head of hippocampus HiH Tail of Hippocampus HiT Subicular cortex Sub	Miscellaneous	ENSG00000104722	NEFM	93.4	96.95	0.65	0.00324244
sociability	Cerebral cortex Cx Supraparietal lobule SPL Posterosuperior dorsal parietal cortex A5 A7	Deep-layer_intratelencephalic	ENSG00000104722	NEFM	95.14	96.95	0.63	0.00324244
sociability	Cerebral cortex Cx Supraparietal lobule SPL Posterosuperior dorsal parietal cortex A5 A7	Miscellaneous	ENSG00000104722	NEFM	96.29	96.95	0.74	0.00324244
sociability	Cerebral cortex Cx Posterior intermediate orbital gyrus POrG Caudal division of OFCiA13	Miscellaneous	ENSG00000104722	NEFM	93.46	96.95	0.62	0.00324244
sociability	Cerebral cortex Cx Rostral gyrus RoG Dorsal division of MFC A32	Deep-layer_intratelencephalic	ENSG00000104722	NEFM	93.66	96.95	0.53	0.00324244
sociability	Cerebral cortex Cx Rostral gyrus RoG Dorsal division of MFC A32	Miscellaneous	ENSG00000104722	NEFM	94.85	96.95	0.6	0.00324244
sociability	Cerebral cortex Cx Superior Temporal Gyrus STG	Amygdala_excitatory	ENSG00000104722	NEFM	90.07	96.95	0.71	0.00324244
sociability	Cerebral cortex Cx Superior Temporal Gyrus STG	Deep-layer_intratelencephalic	ENSG00000104722	NEFM	95.17	96.95	0.63	0.00324244
sociability	Cerebral cortex Cx Superior Temporal Gyrus STG	Upper-layer_intratelencephalic	ENSG00000104722	NEFM	90.09	96.95	0.48	0.00324244
sociability	Cerebral cortex Cx Cingulate gyrus retrosplenial CgGrs A29 A30	Deep-layer_intratelencephalic	ENSG00000104722	NEFM	93.22	96.95	0.52	0.00324244
sociability	Cerebral cortex Cx Cingulate gyrus retrosplenial CgGrs A29 A30	Miscellaneous	ENSG00000104722	NEFM	99.06	96.95	0.91	0.00324244
sociability	Cerebral cortex Cx Cingulate gyrus retrosplenial CgGrs A29 A30	Upper-layer_intratelencephalic	ENSG00000104722	NEFM	96.94	96.95	0.68	0.00324244
sociability	Cerebral cortex Cx Cingulate gyrus rostral CgGr Ventral division of MFC A24	Miscellaneous	ENSG00000104722	NEFM	97.55	96.95	0.82	0.00324244
sociability	Cerebral cortex Cx Inferior frontal gyrus IFG Ventrolateral prefrontal cortex A44 A45	Miscellaneous	ENSG00000104722	NEFM	92.01	96.95	0.56	0.00324244
sociability	Cerebral cortex Cx Caudal cingulate gyrus CgGC A23	Miscellaneous	ENSG00000104722	NEFM	94.76	96.95	0.64	0.00324244
sociability	Cerebral cortex Cx Subcallosal Gyrus SCG Subgenual subcallosal division of MFC A25	Miscellaneous	ENSG00000104722	NEFM	96.09	96.95	0.73	0.00324244
sociability	Head of hippocampus HiH Uncal DG CA4	Hippocampal_dentate_gyrus	ENSG00000104722	NEFM	90.6	96.95	0.52	0.00324244
sociability	Tail of Hippocampus HiT Caudal Hippocampus CA4-DGC	Hippocampal_CA1-3	ENSG00000104722	NEFM	97.4	96.95	0.79	0.00324244
sociability	Cerebral cortex Cx Posterior parahippocampal gyrus PPH TH-TL	Miscellaneous	ENSG00000104722	NEFM	98.25	96.95	0.86	0.00324244
sociability	Cerebral cortex Cx Temporal pole TP Temporopolar area A38	Amygdala_excitatory	ENSG00000104722	NEFM	91.76	96.95	0.66	0.00324244
sociability	Cerebral cortex Cx Temporal pole TP Temporopolar area A38	Miscellaneous	ENSG00000104722	NEFM	91.63	96.95	0.58	0.00324244
sociability	Cerebral cortex Cx Perirhinal gyrus PRG A35 A36	Fibroblast	ENSG00000179772	FOXS1	98.47	96.95	0.95	0.00324637
sociability	Cerebral cortex Cx Perirhinal gyrus PRG A35 A36	Vascular	ENSG00000179772	FOXS1	90.91	96.95	0.8	0.00324637
sociability	Body of hippocampus HiB Rostral DGC A4	Fibroblast	ENSG00000179772	FOXS1	98.85	96.95	0.96	0.00324637
sociability	Body of hippocampus HiB Rostral DGC A4	Vascular	ENSG00000179772	FOXS1	95.32	96.95	0.89	0.00324637
sociability	Head of hippocampus HiH Tail of Hippocampus HiT Subicular cortex Sub	Fibroblast	ENSG00000179772	FOXS1	94.26	96.95	0.87	0.00324637
sociability	Head of hippocampus HiH Tail of Hippocampus HiT Subicular cortex Sub	Vascular	ENSG00000179772	FOXS1	93.25	96.95	0.84	0.00324637
sociability	Cerebral cortex Cx Posterior intermediate orbital gyrus POrG Caudal division of OFCiA13	Vascular	ENSG00000179772	FOXS1	95.83	96.95	0.92	0.00324637
sociability	Cerebral cortex Cx Anterior parahippocampal gyrus AG Lateral entorhinal cortex LEC	Vascular	ENSG00000179772	FOXS1	99.32	96.95	0.98	0.00324637
sociability	Cerebral cortex Cx Superior Temporal Gyrus STG	Fibroblast	ENSG00000179772	FOXS1	92.47	96.95	0.84	0.00324637
sociability	Cerebral cortex Cx Superior Temporal Gyrus STG	Vascular	ENSG00000179772	FOXS1	97.78	96.95	0.94	0.00324637
sociability	Cerebral cortex Cx Cingulate gyrus retrosplenial CgGrs A29 A30	Vascular	ENSG00000179772	FOXS1	96.6	96.95	0.92	0.00324637
sociability	Cerebral cortex Cx Cingulate gyrus rostral CgGr Ventral division of MFC A24	Fibroblast	ENSG00000179772	FOXS1	97.71	96.95	0.94	0.00324637
sociability	Cerebral cortex Cx Cingulate gyrus rostral CgGr Ventral division of MFC A24	Vascular	ENSG00000179772	FOXS1	90.77	96.95	0.82	0.00324637
sociability	Cerebral cortex Cx Inferior frontal gyrus IFG Ventrolateral prefrontal cortex A44 A45	Fibroblast	ENSG00000179772	FOXS1	92.96	96.95	0.87	0.00324637
sociability	Cerebral cortex Cx Inferior frontal gyrus IFG Ventrolateral prefrontal cortex A44 A45	Vascular	ENSG00000179772	FOXS1	93.39	96.95	0.88	0.00324637
sociability	Cerebral cortex Cx Transverse temporal gyrus TTG Primary auditory cortex A1C	Vascular	ENSG00000179772	FOXS1	97.2	96.95	0.93	0.00324637
sociability	Perirhinal cortex area 35 A35 rostral subdivision of area 35 A35r	Fibroblast	ENSG00000179772	FOXS1	90.21	96.95	0.74	0.00324637
sociability	Cerebral cortex Cx Subcallosal Gyrus SCG Subgenual subcallosal division of MFC A25	Vascular	ENSG00000179772	FOXS1	97.31	96.95	0.94	0.00324637
sociability	Head of hippocampus HiH Uncal DG CA4	Fibroblast	ENSG00000179772	FOXS1	95.25	96.95	0.89	0.00324637
sociability	Head of hippocampus HiH Uncal DG CA4	Vascular	ENSG00000179772	FOXS1	97.67	96.95	0.93	0.00324637
sociability	Cerebral cortex Cx Anterior parahippocampal gyrus posterior part APH Medial entorhinal cortex MEC	Fibroblast	ENSG00000179772	FOXS1	97.38	96.95	0.92	0.00324637
sociability	Cerebral cortex Cx Anterior parahippocampal gyrus posterior part APH Medial entorhinal cortex MEC	Vascular	ENSG00000179772	FOXS1	96.03	96.95	0.91	0.00324637
sociability	Cerebral cortex Cx Gyrus rectus ReG Medial orbitofrontal cortex A14	Vascular	ENSG00000179772	FOXS1	98.83	96.95	0.96	0.00324637
sociability	Tail of Hippocampus HiT Caudal Hippocampus CA4-DGC	Fibroblast	ENSG00000179772	FOXS1	98.71	96.95	0.96	0.00324637
sociability	Tail of Hippocampus HiT Caudal Hippocampus CA4-DGC	Vascular	ENSG00000179772	FOXS1	95.45	96.95	0.88	0.00324637
sociability	Cerebral cortex Cx Supramarginal gyrus SMG A40	Fibroblast	ENSG00000179772	FOXS1	99.14	96.95	0.97	0.00324637
sociability	Cerebral cortex Cx Posterior parahippocampal gyrus PPH TH-TL	Fibroblast	ENSG00000179772	FOXS1	95.35	96.95	0.88	0.00324637
sociability	Cerebral cortex Cx Posterior parahippocampal gyrus PPH TH-TL	Vascular	ENSG00000179772	FOXS1	90.15	96.95	0.82	0.00324637
sociability	Cerebral cortex Cx Temporal pole TP Temporopolar area A38	Vascular	ENSG00000179772	FOXS1	97.99	96.95	0.95	0.00324637
edge_pheno491	Cerebral cortex Cx Supramarginal gyrus SMG A40	CGE_interneuron	ENSG00000157570	TSPAN18	93.04	99.28	0.66	0.00325227
edge_pheno491	Cerebral cortex Cx Supramarginal gyrus SMG A40	Deep-layer_corticothalamic_and_6b	ENSG00000157570	TSPAN18	96.94	99.28	0.8	0.00325227
edge_pheno491	Cerebral cortex Cx Supraparietal lobule SPL Posterosuperior dorsal parietal cortex A5 A7	CGE_interneuron	ENSG00000157570	TSPAN18	93.71	99.28	0.69	0.00325227
edge_pheno491	Cerebral cortex Cx Cingulate gyrus retrosplenial CgGrs A29 A30	Upper_rhombic_lip	ENSG00000157570	TSPAN18	96.86	99.28	0.95	0.00325227
edge_pheno491	Cerebral cortex Cx Subcallosal Gyrus SCG Subgenual subcallosal division of MFC A25	CGE_interneuron	ENSG00000157570	TSPAN18	92.64	99.28	0.67	0.00325227
edge_pheno491	Cerebral cortex Cx Subcallosal Gyrus SCG Subgenual subcallosal division of MFC A25	Deep-layer_corticothalamic_and_6b	ENSG00000157570	TSPAN18	98.41	99.28	0.89	0.00325227
edge_pheno491	Cerebral cortex Cx Cingulate gyrus rostral CgGr Ventral division of MFC A24	Deep-layer_corticothalamic_and_6b	ENSG00000157570	TSPAN18	98.87	99.28	0.91	0.00325227
edge_pheno491	Body of hippocampus HiB Rostral DGC A4	Hippocampal_CA4	ENSG00000157570	TSPAN18	99.77	99.28	0.96	0.00325227
edge_pheno491	Tail of Hippocampus HiT Caudal Hippocampus CA4-DGC	Hippocampal_CA4	ENSG00000157570	TSPAN18	98.65	99.28	0.85	0.00325227
edge_pheno491	Cerebral cortex Cx Perirhinal gyrus PRG A35 A36	Deep-layer_corticothalamic_and_6b	ENSG00000157570	TSPAN18	91.99	99.28	0.58	0.00325227
edge_pheno491	Cerebral cortex Cx Rostral gyrus RoG Dorsal division of MFC A32	Deep-layer_corticothalamic_and_6b	ENSG00000157570	TSPAN18	97.23	99.28	0.76	0.00325227
edge_pheno491	Cerebral cortex Cx Caudal cingulate gyrus CgGC A23	Deep-layer_corticothalamic_and_6b	ENSG00000157570	TSPAN18	94.96	99.28	0.75	0.00325227
edge_pheno491	Head of hippocampus HiH Tail of Hippocampus HiT Subicular cortex Sub	Deep-layer_corticothalamic_and_6b	ENSG00000157570	TSPAN18	96.95	99.28	0.75	0.00325227
edge_pheno491	Cerebral cortex Cx Anterior parahippocampal gyrus AG Lateral entorhinal cortex LEC	CGE_interneuron	ENSG00000157570	TSPAN18	90.41	99.28	0.6	0.00325227
edge_pheno491	Cerebral cortex Cx Anterior parahippocampal gyrus AG Lateral entorhinal cortex LEC	Deep-layer_corticothalamic_and_6b	ENSG00000157570	TSPAN18	94.26	99.28	0.73	0.00325227
edge_pheno491	Head of hippocampus HiH Uncal DG CA4	Hippocampal_CA4	ENSG00000157570	TSPAN18	97.89	99.28	0.71	0.00325227
edge_pheno491	Cerebral cortex Cx Posterior parahippocampal gyrus PPH TH-TL	Upper_rhombic_lip	ENSG00000157570	TSPAN18	96.16	99.28	0.92	0.00325227
edge_pheno491	Cerebral cortex Cx Temporal pole TP Temporopolar area A38	Amygdala_excitatory	ENSG00000157570	TSPAN18	91.79	99.28	0.67	0.00325227
edge_pheno491	Cerebral cortex Cx Gyrus rectus ReG Medial orbitofrontal cortex A14	Deep-layer_corticothalamic_and_6b	ENSG00000157570	TSPAN18	97.73	99.28	0.86	0.00325227
edge_pheno491	Cerebral cortex Cx Posterior intermediate orbital gyrus POrG Caudal division of OFCiA13	CGE_interneuron	ENSG00000157570	TSPAN18	92.97	99.28	0.65	0.00325227
edge_pheno491	Cerebral cortex Cx Posterior intermediate orbital gyrus POrG Caudal division of OFCiA13	Deep-layer_corticothalamic_and_6b	ENSG00000157570	TSPAN18	99.27	99.28	0.94	0.00325227
edge_pheno491	Cerebral cortex Cx Posterior intermediate orbital gyrus POrG Caudal division of OFCiA13	Miscellaneous	ENSG00000157570	TSPAN18	92.83	99.28	0.6	0.00325227
edge_pheno491	Cerebral cortex Cx Superior Temporal Gyrus STG	CGE_interneuron	ENSG00000157570	TSPAN18	90.28	99.28	0.55	0.00325227
edge_pheno253	Cerebral cortex Cx Subcallosal Gyrus SCG Subgenual subcallosal division of MFC A25	CGE_interneuron	ENSG00000029534	ANK1	91.06	99.25	0.61	0.00325325
edge_pheno253	Cerebral cortex Cx Subcallosal Gyrus SCG Subgenual subcallosal division of MFC A25	LAMP5-LHX6_and_Chandelier	ENSG00000029534	ANK1	98.27	99.25	0.89	0.00325325
edge_pheno253	Cerebral cortex Cx Subcallosal Gyrus SCG Subgenual subcallosal division of MFC A25	MGE_interneuron	ENSG00000029534	ANK1	99.13	99.25	0.9	0.00325325
edge_pheno253	Cerebral cortex Cx Supramarginal gyrus SMG A40	CGE_interneuron	ENSG00000029534	ANK1	94.14	99.25	0.7	0.00325325
edge_pheno253	Cerebral cortex Cx Supramarginal gyrus SMG A40	LAMP5-LHX6_and_Chandelier	ENSG00000029534	ANK1	97.25	99.25	0.82	0.00325325
edge_pheno253	Cerebral cortex Cx Supramarginal gyrus SMG A40	MGE_interneuron	ENSG00000029534	ANK1	99.56	99.25	0.93	0.00325325
edge_pheno253	Cerebral cortex Cx Perirhinal gyrus PRG A35 A36	CGE_interneuron	ENSG00000029534	ANK1	92.97	99.25	0.64	0.00325325
edge_pheno253	Cerebral cortex Cx Perirhinal gyrus PRG A35 A36	LAMP5-LHX6_and_Chandelier	ENSG00000029534	ANK1	97.37	99.25	0.84	0.00325325
edge_pheno253	Cerebral cortex Cx Perirhinal gyrus PRG A35 A36	MGE_interneuron	ENSG00000029534	ANK1	99.02	99.25	0.91	0.00325325
edge_pheno253	Cerebral cortex Cx Perirhinal gyrus PRG A35 A36	Splatter	ENSG00000029534	ANK1	95.4	99.25	0.64	0.00325325
edge_pheno253	Tail of Hippocampus HiT Caudal Hippocampus CA4-DGC	CGE_interneuron	ENSG00000029534	ANK1	94.36	99.25	0.63	0.00325325
edge_pheno253	Tail of Hippocampus HiT Caudal Hippocampus CA4-DGC	LAMP5-LHX6_and_Chandelier	ENSG00000029534	ANK1	94.85	99.25	0.67	0.00325325
edge_pheno253	Tail of Hippocampus HiT Caudal Hippocampus CA4-DGC	MGE_interneuron	ENSG00000029534	ANK1	94.95	99.25	0.67	0.00325325
edge_pheno253	Cerebral cortex Cx Supraparietal lobule SPL Posterosuperior dorsal parietal cortex A5 A7	CGE_interneuron	ENSG00000029534	ANK1	92.47	99.25	0.65	0.00325325
edge_pheno253	Cerebral cortex Cx Supraparietal lobule SPL Posterosuperior dorsal parietal cortex A5 A7	LAMP5-LHX6_and_Chandelier	ENSG00000029534	ANK1	97.23	99.25	0.84	0.00325325
edge_pheno253	Cerebral cortex Cx Supraparietal lobule SPL Posterosuperior dorsal parietal cortex A5 A7	MGE_interneuron	ENSG00000029534	ANK1	98.96	99.25	0.91	0.00325325
edge_pheno253	Cerebral cortex Cx Caudal cingulate gyrus CgGC A23	CGE_interneuron	ENSG00000029534	ANK1	91.83	99.25	0.63	0.00325325
edge_pheno253	Cerebral cortex Cx Caudal cingulate gyrus CgGC A23	LAMP5-LHX6_and_Chandelier	ENSG00000029534	ANK1	96.06	99.25	0.82	0.00325325
edge_pheno253	Cerebral cortex Cx Caudal cingulate gyrus CgGC A23	MGE_interneuron	ENSG00000029534	ANK1	99.39	99.25	0.92	0.00325325
edge_pheno253	Cerebral cortex Cx Cingulate gyrus retrosplenial CgGrs A29 A30	LAMP5-LHX6_and_Chandelier	ENSG00000029534	ANK1	96.37	99.25	0.84	0.00325325
edge_pheno253	Cerebral cortex Cx Cingulate gyrus retrosplenial CgGrs A29 A30	MGE_interneuron	ENSG00000029534	ANK1	98.33	99.25	0.88	0.00325325
edge_pheno253	Cerebral cortex Cx Anterior parahippocampal gyrus posterior part APH Medial entorhinal cortex MEC	LAMP5-LHX6_and_Chandelier	ENSG00000029534	ANK1	92.43	99.25	0.61	0.00325325
edge_pheno253	Cerebral cortex Cx Anterior parahippocampal gyrus posterior part APH Medial entorhinal cortex MEC	MGE_interneuron	ENSG00000029534	ANK1	96.29	99.25	0.75	0.00325325
edge_pheno253	Cerebral cortex Cx Anterior parahippocampal gyrus posterior part APH Medial entorhinal cortex MEC	Splatter	ENSG00000029534	ANK1	90.71	99.25	0.48	0.00325325
edge_pheno253	Head of hippocampus HiH Uncal DG CA4	CGE_interneuron	ENSG00000029534	ANK1	96.05	99.25	0.75	0.00325325
edge_pheno253	Head of hippocampus HiH Uncal DG CA4	LAMP5-LHX6_and_Chandelier	ENSG00000029534	ANK1	97.68	99.25	0.83	0.00325325
edge_pheno253	Head of hippocampus HiH Uncal DG CA4	MGE_interneuron	ENSG00000029534	ANK1	95.39	99.25	0.7	0.00325325
edge_pheno253	Cerebral cortex Cx Transverse temporal gyrus TTG Primary auditory cortex A1C	LAMP5-LHX6_and_Chandelier	ENSG00000029534	ANK1	96.29	99.25	0.81	0.00325325
edge_pheno253	Cerebral cortex Cx Transverse temporal gyrus TTG Primary auditory cortex A1C	MGE_interneuron	ENSG00000029534	ANK1	98.11	99.25	0.85	0.00325325
edge_pheno253	Cerebral cortex Cx Inferior frontal gyrus IFG Ventrolateral prefrontal cortex A44 A45	LAMP5-LHX6_and_Chandelier	ENSG00000029534	ANK1	96.87	99.25	0.85	0.00325325
edge_pheno253	Cerebral cortex Cx Inferior frontal gyrus IFG Ventrolateral prefrontal cortex A44 A45	MGE_interneuron	ENSG00000029534	ANK1	99.09	99.25	0.9	0.00325325
edge_pheno253	Cerebral cortex Cx Cingulate gyrus rostral CgGr Ventral division of MFC A24	CGE_interneuron	ENSG00000029534	ANK1	90.56	99.25	0.58	0.00325325
edge_pheno253	Cerebral cortex Cx Cingulate gyrus rostral CgGr Ventral division of MFC A24	LAMP5-LHX6_and_Chandelier	ENSG00000029534	ANK1	97.29	99.25	0.84	0.00325325
edge_pheno253	Cerebral cortex Cx Cingulate gyrus rostral CgGr Ventral division of MFC A24	MGE_interneuron	ENSG00000029534	ANK1	98.91	99.25	0.9	0.00325325
edge_pheno253	Head of hippocampus HiH Tail of Hippocampus HiT Subicular cortex Sub	CGE_interneuron	ENSG00000029534	ANK1	92.13	99.25	0.69	0.00325325
edge_pheno253	Head of hippocampus HiH Tail of Hippocampus HiT Subicular cortex Sub	LAMP5-LHX6_and_Chandelier	ENSG00000029534	ANK1	97.41	99.25	0.86	0.00325325
edge_pheno253	Head of hippocampus HiH Tail of Hippocampus HiT Subicular cortex Sub	MGE_interneuron	ENSG00000029534	ANK1	98.5	99.25	0.89	0.00325325
edge_pheno253	Cerebral cortex Cx Posterior parahippocampal gyrus PPH TH-TL	LAMP5-LHX6_and_Chandelier	ENSG00000029534	ANK1	96.31	99.25	0.8	0.00325325
edge_pheno253	Cerebral cortex Cx Posterior parahippocampal gyrus PPH TH-TL	MGE_interneuron	ENSG00000029534	ANK1	97.35	99.25	0.84	0.00325325
edge_pheno253	Cerebral cortex Cx Temporal pole TP Temporopolar area A38	CGE_interneuron	ENSG00000029534	ANK1	96.52	99.25	0.79	0.00325325
edge_pheno253	Cerebral cortex Cx Temporal pole TP Temporopolar area A38	LAMP5-LHX6_and_Chandelier	ENSG00000029534	ANK1	98.8	99.25	0.91	0.00325325
edge_pheno253	Cerebral cortex Cx Temporal pole TP Temporopolar area A38	MGE_interneuron	ENSG00000029534	ANK1	99.67	99.25	0.95	0.00325325
edge_pheno253	Cerebral cortex Cx Anterior parahippocampal gyrus AG Lateral entorhinal cortex LEC	CGE_interneuron	ENSG00000029534	ANK1	95.82	99.25	0.74	0.00325325
edge_pheno253	Cerebral cortex Cx Anterior parahippocampal gyrus AG Lateral entorhinal cortex LEC	LAMP5-LHX6_and_Chandelier	ENSG00000029534	ANK1	98.08	99.25	0.89	0.00325325
edge_pheno253	Cerebral cortex Cx Anterior parahippocampal gyrus AG Lateral entorhinal cortex LEC	MGE_interneuron	ENSG00000029534	ANK1	99.72	99.25	0.96	0.00325325
edge_pheno253	Cerebral cortex Cx Anterior parahippocampal gyrus AG Lateral entorhinal cortex LEC	Splatter	ENSG00000029534	ANK1	94.56	99.25	0.62	0.00325325
edge_pheno253	Cerebral cortex Cx Rostral gyrus RoG Dorsal division of MFC A32	LAMP5-LHX6_and_Chandelier	ENSG00000029534	ANK1	97.56	99.25	0.89	0.00325325
edge_pheno253	Cerebral cortex Cx Rostral gyrus RoG Dorsal division of MFC A32	MGE_interneuron	ENSG00000029534	ANK1	98.35	99.25	0.87	0.00325325
edge_pheno253	Cerebral cortex Cx Posterior intermediate orbital gyrus POrG Caudal division of OFCiA13	CGE_interneuron	ENSG00000029534	ANK1	92.65	99.25	0.64	0.00325325
edge_pheno253	Cerebral cortex Cx Posterior intermediate orbital gyrus POrG Caudal division of OFCiA13	LAMP5-LHX6_and_Chandelier	ENSG00000029534	ANK1	97.68	99.25	0.87	0.00325325
edge_pheno253	Cerebral cortex Cx Posterior intermediate orbital gyrus POrG Caudal division of OFCiA13	MGE_interneuron	ENSG00000029534	ANK1	99.51	99.25	0.94	0.00325325
edge_pheno253	Body of hippocampus HiB Rostral DGC A4	CGE_interneuron	ENSG00000029534	ANK1	97.33	99.25	0.77	0.00325325
edge_pheno253	Body of hippocampus HiB Rostral DGC A4	LAMP5-LHX6_and_Chandelier	ENSG00000029534	ANK1	98.8	99.25	0.88	0.00325325
edge_pheno253	Body of hippocampus HiB Rostral DGC A4	MGE_interneuron	ENSG00000029534	ANK1	97.78	99.25	0.77	0.00325325
edge_pheno253	Cerebral cortex Cx Superior Temporal Gyrus STG	CGE_interneuron	ENSG00000029534	ANK1	93.98	99.25	0.69	0.00325325
edge_pheno253	Cerebral cortex Cx Superior Temporal Gyrus STG	LAMP5-LHX6_and_Chandelier	ENSG00000029534	ANK1	98.22	99.25	0.86	0.00325325
edge_pheno253	Cerebral cortex Cx Superior Temporal Gyrus STG	MGE_interneuron	ENSG00000029534	ANK1	99.25	99.25	0.92	0.00325325
edge_pheno253	Cerebral cortex Cx Gyrus rectus ReG Medial orbitofrontal cortex A14	CGE_interneuron	ENSG00000029534	ANK1	94.31	99.25	0.68	0.00325325
edge_pheno253	Cerebral cortex Cx Gyrus rectus ReG Medial orbitofrontal cortex A14	LAMP5-LHX6_and_Chandelier	ENSG00000029534	ANK1	97.04	99.25	0.78	0.00325325
edge_pheno253	Cerebral cortex Cx Gyrus rectus ReG Medial orbitofrontal cortex A14	MGE_interneuron	ENSG00000029534	ANK1	99.49	99.25	0.94	0.00325325
edge_pheno1698	Tail of Hippocampus HiT Caudal Hippocampus CA4-DGC	Eccentric_medium_spiny_neuron	ENSG00000075213	SEMA3A	90.07	97.15	0.64	0.00326508
edge_pheno1698	Tail of Hippocampus HiT Caudal Hippocampus CA4-DGC	Splatter	ENSG00000075213	SEMA3A	93.25	97.15	0.59	0.00326508
edge_pheno1698	Cerebral cortex Cx Cingulate gyrus retrosplenial CgGrs A29 A30	Deep-layer_corticothalamic_and_6b	ENSG00000075213	SEMA3A	99.77	97.15	0.98	0.00326508
edge_pheno1698	Cerebral cortex Cx Gyrus rectus ReG Medial orbitofrontal cortex A14	Deep-layer_corticothalamic_and_6b	ENSG00000075213	SEMA3A	97.46	97.15	0.85	0.00326508
edge_pheno1698	Cerebral cortex Cx Anterior parahippocampal gyrus posterior part APH Medial entorhinal cortex MEC	Deep-layer_intratelencephalic	ENSG00000075213	SEMA3A	92.96	97.15	0.55	0.00326508
edge_pheno1698	Cerebral cortex Cx Anterior parahippocampal gyrus posterior part APH Medial entorhinal cortex MEC	Miscellaneous	ENSG00000075213	SEMA3A	96.58	97.15	0.79	0.00326508
edge_pheno1698	Head of hippocampus HiH Uncal DG CA4	Splatter	ENSG00000075213	SEMA3A	96.47	97.15	0.85	0.00326508
edge_pheno1698	Cerebral cortex Cx Rostral gyrus RoG Dorsal division of MFC A32	Deep-layer_corticothalamic_and_6b	ENSG00000075213	SEMA3A	96.83	97.15	0.73	0.00326508
edge_pheno1698	Cerebral cortex Cx Rostral gyrus RoG Dorsal division of MFC A32	Deep-layer_intratelencephalic	ENSG00000075213	SEMA3A	91.3	97.15	0.46	0.00326508
edge_pheno1698	Cerebral cortex Cx Cingulate gyrus rostral CgGr Ventral division of MFC A24	Deep-layer_corticothalamic_and_6b	ENSG00000075213	SEMA3A	98.25	97.15	0.88	0.00326508
edge_pheno1698	Cerebral cortex Cx Cingulate gyrus rostral CgGr Ventral division of MFC A24	Deep-layer_intratelencephalic	ENSG00000075213	SEMA3A	95.05	97.15	0.62	0.00326508
edge_pheno1698	Head of hippocampus HiH Tail of Hippocampus HiT Subicular cortex Sub	Deep-layer_corticothalamic_and_6b	ENSG00000075213	SEMA3A	97.41	97.15	0.78	0.00326508
edge_pheno1698	Head of hippocampus HiH Tail of Hippocampus HiT Subicular cortex Sub	Deep-layer_intratelencephalic	ENSG00000075213	SEMA3A	93.55	97.15	0.58	0.00326508
edge_pheno1698	Cerebral cortex Cx Anterior parahippocampal gyrus AG Lateral entorhinal cortex LEC	Deep-layer_corticothalamic_and_6b	ENSG00000075213	SEMA3A	91.54	97.15	0.64	0.00326508
edge_pheno1698	Cerebral cortex Cx Anterior parahippocampal gyrus AG Lateral entorhinal cortex LEC	Deep-layer_intratelencephalic	ENSG00000075213	SEMA3A	94.92	97.15	0.6	0.00326508
edge_pheno1698	Cerebral cortex Cx Anterior parahippocampal gyrus AG Lateral entorhinal cortex LEC	Miscellaneous	ENSG00000075213	SEMA3A	95.74	97.15	0.78	0.00326508
edge_pheno1698	Perirhinal cortex area 35 A35 rostral subdivision of area 35 A35r	Astrocyte	ENSG00000075213	SEMA3A	97.04	97.15	0.81	0.00326508
edge_pheno1698	Cerebral cortex Cx Supramarginal gyrus SMG A40	Deep-layer_corticothalamic_and_6b	ENSG00000075213	SEMA3A	97.95	97.15	0.85	0.00326508
edge_pheno1698	Cerebral cortex Cx Posterior parahippocampal gyrus PPH TH-TL	Deep-layer_corticothalamic_and_6b	ENSG00000075213	SEMA3A	98.6	97.15	0.91	0.00326508
edge_pheno1698	Cerebral cortex Cx Posterior parahippocampal gyrus PPH TH-TL	Deep-layer_intratelencephalic	ENSG00000075213	SEMA3A	91.85	97.15	0.51	0.00326508
edge_pheno1698	Cerebral cortex Cx Subcallosal Gyrus SCG Subgenual subcallosal division of MFC A25	Deep-layer_corticothalamic_and_6b	ENSG00000075213	SEMA3A	93.23	97.15	0.66	0.00326508
edge_pheno1698	Cerebral cortex Cx Subcallosal Gyrus SCG Subgenual subcallosal division of MFC A25	Deep-layer_intratelencephalic	ENSG00000075213	SEMA3A	90.82	97.15	0.47	0.00326508
edge_pheno1698	Cerebral cortex Cx Posterior intermediate orbital gyrus POrG Caudal division of OFCiA13	Deep-layer_corticothalamic_and_6b	ENSG00000075213	SEMA3A	95.92	97.15	0.79	0.00326508
edge_pheno1698	Cerebral cortex Cx Posterior intermediate orbital gyrus POrG Caudal division of OFCiA13	Deep-layer_intratelencephalic	ENSG00000075213	SEMA3A	90.14	97.15	0.44	0.00326508
edge_pheno1698	Cerebral cortex Cx Inferior frontal gyrus IFG Ventrolateral prefrontal cortex A44 A45	Deep-layer_corticothalamic_and_6b	ENSG00000075213	SEMA3A	97.67	97.15	0.87	0.00326508
edge_pheno1698	Cerebral cortex Cx Temporal pole TP Temporopolar area A38	Deep-layer_corticothalamic_and_6b	ENSG00000075213	SEMA3A	98.3	97.15	0.89	0.00326508
edge_pheno1698	Cerebral cortex Cx Temporal pole TP Temporopolar area A38	Deep-layer_intratelencephalic	ENSG00000075213	SEMA3A	93.18	97.15	0.55	0.00326508
edge_pheno1698	Cerebral cortex Cx Perirhinal gyrus PRG A35 A36	Deep-layer_corticothalamic_and_6b	ENSG00000075213	SEMA3A	94.6	97.15	0.67	0.00326508
edge_pheno1698	Cerebral cortex Cx Perirhinal gyrus PRG A35 A36	Deep-layer_intratelencephalic	ENSG00000075213	SEMA3A	91.88	97.15	0.57	0.00326508
edge_pheno1698	Cerebral cortex Cx Superior Temporal Gyrus STG	Deep-layer_corticothalamic_and_6b	ENSG00000075213	SEMA3A	98.12	97.15	0.86	0.00326508
edge_pheno1698	Cerebral cortex Cx Transverse temporal gyrus TTG Primary auditory cortex A1C	Deep-layer_corticothalamic_and_6b	ENSG00000075213	SEMA3A	98.88	97.15	0.91	0.00326508
edge_pheno1698	Body of hippocampus HiB Rostral DGC A4	Splatter	ENSG00000075213	SEMA3A	97.9	97.15	0.82	0.00326508
edge_pheno1698	Cerebral cortex Cx Caudal cingulate gyrus CgGC A23	Deep-layer_corticothalamic_and_6b	ENSG00000075213	SEMA3A	98.23	97.15	0.89	0.00326508
edge_pheno1698	Cerebral cortex Cx Supraparietal lobule SPL Posterosuperior dorsal parietal cortex A5 A7	Deep-layer_corticothalamic_and_6b	ENSG00000075213	SEMA3A	98.61	97.15	0.91	0.00326508
edge_pheno249	Cerebral cortex Cx Supramarginal gyrus SMG A40	Amygdala_excitatory	ENSG00000215529	EFCAB8	94.96	99.42	0.89	0.00326805
edge_pheno249	Cerebral cortex Cx Cingulate gyrus rostral CgGr Ventral division of MFC A24	Medium_spiny_neuron	ENSG00000215529	EFCAB8	97.04	99.42	0.95	0.00326805
edge_pheno249	Cerebral cortex Cx Posterior intermediate orbital gyrus POrG Caudal division of OFCiA13	Medium_spiny_neuron	ENSG00000215529	EFCAB8	99.64	99.42	0.96	0.00326805
edge_pheno249	Cerebral cortex Cx Supraparietal lobule SPL Posterosuperior dorsal parietal cortex A5 A7	Eccentric_medium_spiny_neuron	ENSG00000215529	EFCAB8	95.56	99.42	0.89	0.00326805
edge_pheno491	Tail of Hippocampus HiT Caudal Hippocampus CA4-DGC	Upper-layer_intratelencephalic	ENSG00000163792	TCF23	98.63	99.27	0.93	0.003272
edge_pheno286	Cerebral cortex Cx Supramarginal gyrus SMG A40	Fibroblast	ENSG00000138131	LOXL4	98.97	98.86	0.96	0.00327893
edge_pheno286	Cerebral cortex Cx Cingulate gyrus rostral CgGr Ventral division of MFC A24	Fibroblast	ENSG00000138131	LOXL4	98.49	98.86	0.95	0.00327893
edge_pheno286	Cerebral cortex Cx Caudal cingulate gyrus CgGC A23	Fibroblast	ENSG00000138131	LOXL4	98.46	98.86	0.96	0.00327893
edge_pheno286	Cerebral cortex Cx Transverse temporal gyrus TTG Primary auditory cortex A1C	Fibroblast	ENSG00000138131	LOXL4	91.89	98.86	0.83	0.00327893
edge_pheno286	Head of hippocampus HiH Uncal DG CA4	Fibroblast	ENSG00000138131	LOXL4	98.7	98.86	0.96	0.00327893
edge_pheno286	Tail of Hippocampus HiT Caudal Hippocampus CA4-DGC	Fibroblast	ENSG00000138131	LOXL4	98.95	98.86	0.96	0.00327893
edge_pheno286	Head of hippocampus HiH Tail of Hippocampus HiT Subicular cortex Sub	Fibroblast	ENSG00000138131	LOXL4	97.92	98.86	0.94	0.00327893
edge_pheno286	Cerebral cortex Cx Anterior parahippocampal gyrus AG Lateral entorhinal cortex LEC	Fibroblast	ENSG00000138131	LOXL4	99.23	98.86	0.97	0.00327893
edge_pheno286	Perirhinal cortex area 35 A35 rostral subdivision of area 35 A35r	Fibroblast	ENSG00000138131	LOXL4	96.95	98.86	0.88	0.00327893
edge_pheno286	Body of hippocampus HiB Rostral DGC A4	Fibroblast	ENSG00000138131	LOXL4	95.98	98.86	0.9	0.00327893
edge_pheno286	Cerebral cortex Cx Superior Temporal Gyrus STG	Fibroblast	ENSG00000138131	LOXL4	97.46	98.86	0.93	0.00327893
edge_pheno286	Cerebral cortex Cx Perirhinal gyrus PRG A35 A36	Fibroblast	ENSG00000138131	LOXL4	94.51	98.86	0.87	0.00327893
edge_pheno286	Cerebral cortex Cx Temporal pole TP Temporopolar area A38	Fibroblast	ENSG00000138131	LOXL4	98.55	98.86	0.95	0.00327893
edge_pheno286	Cerebral cortex Cx Posterior intermediate orbital gyrus POrG Caudal division of OFCiA13	Fibroblast	ENSG00000138131	LOXL4	94.78	98.86	0.91	0.00327893
edge_pheno1359	Head of hippocampus HiH Tail of Hippocampus HiT Subicular cortex Sub	Amygdala_excitatory	ENSG00000269237	AC010615	94.17	98.81	0.63	0.00328588
edge_pheno1359	Head of hippocampus HiH Uncal DG CA4	Hippocampal_CA4	ENSG00000269237	AC010615	91.41	98.81	0.47	0.00328588
edge_pheno1142	Cerebral cortex Cx Subcallosal Gyrus SCG Subgenual subcallosal division of MFC A25	LAMP5-LHX6_and_Chandelier	ENSG00000113532	ST8SIA4	92.03	98.73	0.6	0.00328886
edge_pheno1142	Cerebral cortex Cx Subcallosal Gyrus SCG Subgenual subcallosal division of MFC A25	MGE_interneuron	ENSG00000113532	ST8SIA4	96.92	98.73	0.77	0.00328886
edge_pheno1142	Tail of Hippocampus HiT Caudal Hippocampus CA4-DGC	LAMP5-LHX6_and_Chandelier	ENSG00000113532	ST8SIA4	94.1	98.73	0.64	0.00328886
edge_pheno1142	Tail of Hippocampus HiT Caudal Hippocampus CA4-DGC	MGE_interneuron	ENSG00000113532	ST8SIA4	92.13	98.73	0.56	0.00328886
edge_pheno1142	Cerebral cortex Cx Perirhinal gyrus PRG A35 A36	LAMP5-LHX6_and_Chandelier	ENSG00000113532	ST8SIA4	93.6	98.73	0.66	0.00328886
edge_pheno1142	Cerebral cortex Cx Perirhinal gyrus PRG A35 A36	MGE_interneuron	ENSG00000113532	ST8SIA4	95.61	98.73	0.78	0.00328886
edge_pheno1142	Cerebral cortex Cx Perirhinal gyrus PRG A35 A36	Splatter	ENSG00000113532	ST8SIA4	93.78	98.73	0.58	0.00328886
edge_pheno1142	Cerebral cortex Cx Cingulate gyrus retrosplenial CgGrs A29 A30	LAMP5-LHX6_and_Chandelier	ENSG00000113532	ST8SIA4	95.37	98.73	0.81	0.00328886
edge_pheno1142	Cerebral cortex Cx Cingulate gyrus retrosplenial CgGrs A29 A30	MGE_interneuron	ENSG00000113532	ST8SIA4	97.78	98.73	0.85	0.00328886
edge_pheno1142	Head of hippocampus HiH Tail of Hippocampus HiT Subicular cortex Sub	LAMP5-LHX6_and_Chandelier	ENSG00000113532	ST8SIA4	93.87	98.73	0.7	0.00328886
edge_pheno1142	Head of hippocampus HiH Tail of Hippocampus HiT Subicular cortex Sub	MGE_interneuron	ENSG00000113532	ST8SIA4	96.8	98.73	0.82	0.00328886
edge_pheno1142	Cerebral cortex Cx Gyrus rectus ReG Medial orbitofrontal cortex A14	LAMP5-LHX6_and_Chandelier	ENSG00000113532	ST8SIA4	92.76	98.73	0.57	0.00328886
edge_pheno1142	Cerebral cortex Cx Gyrus rectus ReG Medial orbitofrontal cortex A14	MGE_interneuron	ENSG00000113532	ST8SIA4	96.91	98.73	0.8	0.00328886
edge_pheno1142	Cerebral cortex Cx Temporal pole TP Temporopolar area A38	LAMP5-LHX6_and_Chandelier	ENSG00000113532	ST8SIA4	93.25	98.73	0.6	0.00328886
edge_pheno1142	Cerebral cortex Cx Temporal pole TP Temporopolar area A38	MGE_interneuron	ENSG00000113532	ST8SIA4	98.18	98.73	0.85	0.00328886
edge_pheno1142	Cerebral cortex Cx Rostral gyrus RoG Dorsal division of MFC A32	LAMP5-LHX6_and_Chandelier	ENSG00000113532	ST8SIA4	91.86	98.73	0.68	0.00328886
edge_pheno1142	Cerebral cortex Cx Rostral gyrus RoG Dorsal division of MFC A32	MGE_interneuron	ENSG00000113532	ST8SIA4	93.75	98.73	0.7	0.00328886
edge_pheno1142	Cerebral cortex Cx Anterior parahippocampal gyrus AG Lateral entorhinal cortex LEC	LAMP5-LHX6_and_Chandelier	ENSG00000113532	ST8SIA4	93.24	98.73	0.65	0.00328886
edge_pheno1142	Cerebral cortex Cx Anterior parahippocampal gyrus AG Lateral entorhinal cortex LEC	MGE_interneuron	ENSG00000113532	ST8SIA4	98.43	98.73	0.87	0.00328886
edge_pheno1142	Cerebral cortex Cx Anterior parahippocampal gyrus AG Lateral entorhinal cortex LEC	Splatter	ENSG00000113532	ST8SIA4	92.57	98.73	0.53	0.00328886
edge_pheno1142	Cerebral cortex Cx Superior Temporal Gyrus STG	LAMP5-LHX6_and_Chandelier	ENSG00000113532	ST8SIA4	91.54	98.73	0.54	0.00328886
edge_pheno1142	Cerebral cortex Cx Superior Temporal Gyrus STG	MGE_interneuron	ENSG00000113532	ST8SIA4	91.44	98.73	0.57	0.00328886
edge_pheno1142	Cerebral cortex Cx Inferior frontal gyrus IFG Ventrolateral prefrontal cortex A44 A45	LAMP5-LHX6_and_Chandelier	ENSG00000113532	ST8SIA4	95.66	98.73	0.8	0.00328886
edge_pheno1142	Cerebral cortex Cx Inferior frontal gyrus IFG Ventrolateral prefrontal cortex A44 A45	MGE_interneuron	ENSG00000113532	ST8SIA4	97.35	98.73	0.8	0.00328886
edge_pheno1142	Head of hippocampus HiH Uncal DG CA4	LAMP5-LHX6_and_Chandelier	ENSG00000113532	ST8SIA4	92.31	98.73	0.59	0.00328886
edge_pheno1142	Cerebral cortex Cx Anterior parahippocampal gyrus posterior part APH Medial entorhinal cortex MEC	LAMP5-LHX6_and_Chandelier	ENSG00000113532	ST8SIA4	94.34	98.73	0.69	0.00328886
edge_pheno1142	Cerebral cortex Cx Anterior parahippocampal gyrus posterior part APH Medial entorhinal cortex MEC	MGE_interneuron	ENSG00000113532	ST8SIA4	98.24	98.73	0.86	0.00328886
edge_pheno1142	Cerebral cortex Cx Anterior parahippocampal gyrus posterior part APH Medial entorhinal cortex MEC	Splatter	ENSG00000113532	ST8SIA4	91.83	98.73	0.51	0.00328886
edge_pheno1142	Cerebral cortex Cx Posterior intermediate orbital gyrus POrG Caudal division of OFCiA13	LAMP5-LHX6_and_Chandelier	ENSG00000113532	ST8SIA4	95.16	98.73	0.74	0.00328886
edge_pheno1142	Cerebral cortex Cx Posterior intermediate orbital gyrus POrG Caudal division of OFCiA13	MGE_interneuron	ENSG00000113532	ST8SIA4	97.89	98.73	0.83	0.00328886
edge_pheno1142	Cerebral cortex Cx Posterior parahippocampal gyrus PPH TH-TL	LAMP5-LHX6_and_Chandelier	ENSG00000113532	ST8SIA4	95.55	98.73	0.75	0.00328886
edge_pheno1142	Cerebral cortex Cx Posterior parahippocampal gyrus PPH TH-TL	MGE_interneuron	ENSG00000113532	ST8SIA4	98.08	98.73	0.87	0.00328886
edge_pheno1142	Cerebral cortex Cx Cingulate gyrus rostral CgGr Ventral division of MFC A24	LAMP5-LHX6_and_Chandelier	ENSG00000113532	ST8SIA4	92.94	98.73	0.63	0.00328886
edge_pheno1142	Cerebral cortex Cx Cingulate gyrus rostral CgGr Ventral division of MFC A24	MGE_interneuron	ENSG00000113532	ST8SIA4	98.11	98.73	0.84	0.00328886
edge_pheno1142	Cerebral cortex Cx Supramarginal gyrus SMG A40	LAMP5-LHX6_and_Chandelier	ENSG00000113532	ST8SIA4	96.38	98.73	0.78	0.00328886
edge_pheno1142	Cerebral cortex Cx Supramarginal gyrus SMG A40	MGE_interneuron	ENSG00000113532	ST8SIA4	96.8	98.73	0.77	0.00328886
edge_pheno1142	Cerebral cortex Cx Caudal cingulate gyrus CgGC A23	LAMP5-LHX6_and_Chandelier	ENSG00000113532	ST8SIA4	91.88	98.73	0.63	0.00328886
edge_pheno1142	Cerebral cortex Cx Caudal cingulate gyrus CgGC A23	MGE_interneuron	ENSG00000113532	ST8SIA4	96.86	98.73	0.78	0.00328886
edge_pheno1142	Body of hippocampus HiB Rostral DGC A4	LAMP5-LHX6_and_Chandelier	ENSG00000113532	ST8SIA4	98.73	98.73	0.87	0.00328886
edge_pheno1142	Body of hippocampus HiB Rostral DGC A4	MGE_interneuron	ENSG00000113532	ST8SIA4	98.58	98.73	0.84	0.00328886
edge_pheno1142	Body of hippocampus HiB Rostral DGC A4	Microglia	ENSG00000113532	ST8SIA4	92.85	98.73	0.83	0.00328886
edge_pheno249	Cerebral cortex Cx Gyrus rectus ReG Medial orbitofrontal cortex A14	LAMP5-LHX6_and_Chandelier	ENSG00000182871	COL18A1	90.03	99.42	0.48	0.00328985
edge_pheno249	Cerebral cortex Cx Superior Temporal Gyrus STG	Fibroblast	ENSG00000182871	COL18A1	91.17	99.42	0.82	0.00328985
edge_pheno1359	Cerebral cortex Cx Supraparietal lobule SPL Posterosuperior dorsal parietal cortex A5 A7	Choroid_plexus	ENSG00000124508	BTN2A2	90.73	98.8	0.83	0.0033028
edge_pheno1205	Cerebral cortex Cx Perirhinal gyrus PRG A35 A36	MGE_interneuron	ENSG00000154589	LY96	93.06	99.26	0.67	0.00330479
edge_pheno1205	Cerebral cortex Cx Anterior parahippocampal gyrus AG Lateral entorhinal cortex LEC	Deep-layer_intratelencephalic	ENSG00000154589	LY96	91.59	99.26	0.5	0.00330479
edge_pheno1205	Cerebral cortex Cx Anterior parahippocampal gyrus AG Lateral entorhinal cortex LEC	MGE_interneuron	ENSG00000154589	LY96	94.39	99.26	0.69	0.00330479
edge_pheno1205	Cerebral cortex Cx Rostral gyrus RoG Dorsal division of MFC A32	Microglia	ENSG00000154589	LY96	92.22	99.26	0.82	0.00330479
edge_pheno1205	Body of hippocampus HiB Rostral DGC A4	Hippocampal_dentate_gyrus	ENSG00000154589	LY96	92.31	99.26	0.47	0.00330479
edge_pheno1205	Perirhinal cortex area 35 A35 rostral subdivision of area 35 A35r	Microglia	ENSG00000154589	LY96	94.75	99.26	0.85	0.00330479
edge_pheno491	Cerebral cortex Cx Temporal pole TP Temporopolar area A38	Amygdala_excitatory	ENSG00000188112	C6orf132	94.16	99.26	0.72	0.00330579
edge_pheno593	Cerebral cortex Cx Rostral gyrus RoG Dorsal division of MFC A32	Deep-layer_intratelencephalic	ENSG00000184640	2009-09-01	90.38	99	0.44	0.00330879
edge_pheno1698	Cerebral cortex Cx Cingulate gyrus retrosplenial CgGrs A29 A30	Upper-layer_intratelencephalic	ENSG00000188674	C2orf80	97.39	97.13	0.7	0.00331879
edge_pheno1698	Cerebral cortex Cx Anterior parahippocampal gyrus posterior part APH Medial entorhinal cortex MEC	Amygdala_excitatory	ENSG00000188674	C2orf80	90.12	97.13	0.48	0.00331879
edge_pheno1698	Head of hippocampus HiH Uncal DG CA4	Hippocampal_dentate_gyrus	ENSG00000188674	C2orf80	91.77	97.13	0.55	0.00331879
edge_pheno1698	Cerebral cortex Cx Rostral gyrus RoG Dorsal division of MFC A32	Upper-layer_intratelencephalic	ENSG00000188674	C2orf80	90.36	97.13	0.48	0.00331879
edge_pheno1698	Cerebral cortex Cx Cingulate gyrus rostral CgGr Ventral division of MFC A24	Upper-layer_intratelencephalic	ENSG00000188674	C2orf80	96.26	97.13	0.69	0.00331879
edge_pheno1698	Head of hippocampus HiH Tail of Hippocampus HiT Subicular cortex Sub	Amygdala_excitatory	ENSG00000188674	C2orf80	91.01	97.13	0.55	0.00331879
edge_pheno1698	Cerebral cortex Cx Anterior parahippocampal gyrus AG Lateral entorhinal cortex LEC	Amygdala_excitatory	ENSG00000188674	C2orf80	92.39	97.13	0.6	0.00331879
edge_pheno1698	Perirhinal cortex area 35 A35 rostral subdivision of area 35 A35r	Oligodendrocyte_precursor	ENSG00000188674	C2orf80	98.63	97.13	0.83	0.00331879
edge_pheno1698	Cerebral cortex Cx Posterior parahippocampal gyrus PPH TH-TL	Upper-layer_intratelencephalic	ENSG00000188674	C2orf80	98.14	97.13	0.75	0.00331879
edge_pheno1698	Cerebral cortex Cx Subcallosal Gyrus SCG Subgenual subcallosal division of MFC A25	Upper-layer_intratelencephalic	ENSG00000188674	C2orf80	91.94	97.13	0.57	0.00331879
edge_pheno1698	Cerebral cortex Cx Posterior intermediate orbital gyrus POrG Caudal division of OFCiA13	Upper-layer_intratelencephalic	ENSG00000188674	C2orf80	90.83	97.13	0.54	0.00331879
edge_pheno1698	Cerebral cortex Cx Temporal pole TP Temporopolar area A38	Upper-layer_intratelencephalic	ENSG00000188674	C2orf80	96.06	97.13	0.68	0.00331879
edge_pheno1698	Cerebral cortex Cx Perirhinal gyrus PRG A35 A36	Upper-layer_intratelencephalic	ENSG00000188674	C2orf80	90.57	97.13	0.57	0.00331879
edge_pheno1698	Cerebral cortex Cx Superior Temporal Gyrus STG	Upper-layer_intratelencephalic	ENSG00000188674	C2orf80	97.28	97.13	0.72	0.00331879
edge_pheno1698	Cerebral cortex Cx Supraparietal lobule SPL Posterosuperior dorsal parietal cortex A5 A7	Upper-layer_intratelencephalic	ENSG00000188674	C2orf80	92.74	97.13	0.56	0.00331879
edge_pheno253	Cerebral cortex Cx Subcallosal Gyrus SCG Subgenual subcallosal division of MFC A25	Microglia	ENSG00000133246	PRAM1	94.55	99.25	0.87	0.0033198
edge_pheno253	Cerebral cortex Cx Supramarginal gyrus SMG A40	Microglia	ENSG00000133246	PRAM1	92.73	99.25	0.85	0.0033198
edge_pheno253	Cerebral cortex Cx Perirhinal gyrus PRG A35 A36	Microglia	ENSG00000133246	PRAM1	93.37	99.25	0.85	0.0033198
edge_pheno253	Tail of Hippocampus HiT Caudal Hippocampus CA4-DGC	Microglia	ENSG00000133246	PRAM1	96.05	99.25	0.89	0.0033198
edge_pheno253	Cerebral cortex Cx Supraparietal lobule SPL Posterosuperior dorsal parietal cortex A5 A7	Microglia	ENSG00000133246	PRAM1	91.07	99.25	0.82	0.0033198
edge_pheno253	Cerebral cortex Cx Caudal cingulate gyrus CgGC A23	Microglia	ENSG00000133246	PRAM1	93.98	99.25	0.87	0.0033198
edge_pheno253	Cerebral cortex Cx Anterior parahippocampal gyrus posterior part APH Medial entorhinal cortex MEC	Microglia	ENSG00000133246	PRAM1	91.51	99.25	0.83	0.0033198
edge_pheno253	Cerebral cortex Cx Anterior parahippocampal gyrus posterior part APH Medial entorhinal cortex MEC	Miscellaneous	ENSG00000133246	PRAM1	94.15	99.25	0.67	0.0033198
edge_pheno253	Head of hippocampus HiH Uncal DG CA4	Microglia	ENSG00000133246	PRAM1	93.74	99.25	0.84	0.0033198
edge_pheno253	Cerebral cortex Cx Transverse temporal gyrus TTG Primary auditory cortex A1C	Microglia	ENSG00000133246	PRAM1	93.48	99.25	0.87	0.0033198
edge_pheno253	Cerebral cortex Cx Inferior frontal gyrus IFG Ventrolateral prefrontal cortex A44 A45	Microglia	ENSG00000133246	PRAM1	93.19	99.25	0.86	0.0033198
edge_pheno253	Cerebral cortex Cx Cingulate gyrus rostral CgGr Ventral division of MFC A24	Microglia	ENSG00000133246	PRAM1	94.39	99.25	0.88	0.0033198
edge_pheno253	Head of hippocampus HiH Tail of Hippocampus HiT Subicular cortex Sub	Microglia	ENSG00000133246	PRAM1	92.23	99.25	0.84	0.0033198
edge_pheno253	Cerebral cortex Cx Posterior parahippocampal gyrus PPH TH-TL	Microglia	ENSG00000133246	PRAM1	93.93	99.25	0.88	0.0033198
edge_pheno253	Cerebral cortex Cx Temporal pole TP Temporopolar area A38	Microglia	ENSG00000133246	PRAM1	93.26	99.25	0.86	0.0033198
edge_pheno253	Cerebral cortex Cx Anterior parahippocampal gyrus AG Lateral entorhinal cortex LEC	Microglia	ENSG00000133246	PRAM1	94.33	99.25	0.87	0.0033198
edge_pheno253	Cerebral cortex Cx Rostral gyrus RoG Dorsal division of MFC A32	Microglia	ENSG00000133246	PRAM1	96.24	99.25	0.9	0.0033198
edge_pheno253	Perirhinal cortex area 35 A35 rostral subdivision of area 35 A35r	Microglia	ENSG00000133246	PRAM1	96.81	99.25	0.89	0.0033198
edge_pheno253	Cerebral cortex Cx Posterior intermediate orbital gyrus POrG Caudal division of OFCiA13	Microglia	ENSG00000133246	PRAM1	94.01	99.25	0.87	0.0033198
edge_pheno253	Body of hippocampus HiB Rostral DGC A4	Microglia	ENSG00000133246	PRAM1	95.63	99.25	0.89	0.0033198
edge_pheno253	Cerebral cortex Cx Superior Temporal Gyrus STG	Microglia	ENSG00000133246	PRAM1	93.42	99.25	0.87	0.0033198
edge_pheno253	Cerebral cortex Cx Gyrus rectus ReG Medial orbitofrontal cortex A14	Microglia	ENSG00000133246	PRAM1	94.56	99.25	0.88	0.0033198
edge_pheno491	Cerebral cortex Cx Supramarginal gyrus SMG A40	Microglia	ENSG00000115956	PLEK	96.18	99.26	0.91	0.00332682
edge_pheno491	Cerebral cortex Cx Supramarginal gyrus SMG A40	Miscellaneous	ENSG00000115956	PLEK	92.02	99.26	0.63	0.00332682
edge_pheno491	Cerebral cortex Cx Supraparietal lobule SPL Posterosuperior dorsal parietal cortex A5 A7	Microglia	ENSG00000115956	PLEK	95.96	99.26	0.9	0.00332682
edge_pheno491	Cerebral cortex Cx Cingulate gyrus retrosplenial CgGrs A29 A30	Microglia	ENSG00000115956	PLEK	95.13	99.26	0.9	0.00332682
edge_pheno491	Cerebral cortex Cx Subcallosal Gyrus SCG Subgenual subcallosal division of MFC A25	Microglia	ENSG00000115956	PLEK	97.31	99.26	0.92	0.00332682
edge_pheno491	Cerebral cortex Cx Cingulate gyrus rostral CgGr Ventral division of MFC A24	Microglia	ENSG00000115956	PLEK	97.06	99.26	0.93	0.00332682
edge_pheno491	Cerebral cortex Cx Anterior parahippocampal gyrus posterior part APH Medial entorhinal cortex MEC	Microglia	ENSG00000115956	PLEK	98.21	99.26	0.95	0.00332682
edge_pheno491	Body of hippocampus HiB Rostral DGC A4	Microglia	ENSG00000115956	PLEK	96.27	99.26	0.9	0.00332682
edge_pheno491	Tail of Hippocampus HiT Caudal Hippocampus CA4-DGC	Medium_spiny_neuron	ENSG00000115956	PLEK	97.08	99.26	0.85	0.00332682
edge_pheno491	Tail of Hippocampus HiT Caudal Hippocampus CA4-DGC	Microglia	ENSG00000115956	PLEK	93.95	99.26	0.85	0.00332682
edge_pheno491	Cerebral cortex Cx Perirhinal gyrus PRG A35 A36	Microglia	ENSG00000115956	PLEK	97.15	99.26	0.93	0.00332682
edge_pheno491	Cerebral cortex Cx Rostral gyrus RoG Dorsal division of MFC A32	Microglia	ENSG00000115956	PLEK	98.63	99.26	0.95	0.00332682
edge_pheno491	Cerebral cortex Cx Caudal cingulate gyrus CgGC A23	Microglia	ENSG00000115956	PLEK	97.76	99.26	0.94	0.00332682
edge_pheno491	Head of hippocampus HiH Tail of Hippocampus HiT Subicular cortex Sub	Microglia	ENSG00000115956	PLEK	97.48	99.26	0.93	0.00332682
edge_pheno491	Cerebral cortex Cx Anterior parahippocampal gyrus AG Lateral entorhinal cortex LEC	Microglia	ENSG00000115956	PLEK	94.96	99.26	0.88	0.00332682
edge_pheno491	Head of hippocampus HiH Uncal DG CA4	Microglia	ENSG00000115956	PLEK	95.04	99.26	0.87	0.00332682
edge_pheno491	Cerebral cortex Cx Inferior frontal gyrus IFG Ventrolateral prefrontal cortex A44 A45	Microglia	ENSG00000115956	PLEK	94.7	99.26	0.89	0.00332682
edge_pheno491	Cerebral cortex Cx Transverse temporal gyrus TTG Primary auditory cortex A1C	Microglia	ENSG00000115956	PLEK	94.75	99.26	0.88	0.00332682
edge_pheno491	Cerebral cortex Cx Posterior parahippocampal gyrus PPH TH-TL	Microglia	ENSG00000115956	PLEK	97.98	99.26	0.95	0.00332682
edge_pheno491	Cerebral cortex Cx Temporal pole TP Temporopolar area A38	Microglia	ENSG00000115956	PLEK	97.18	99.26	0.93	0.00332682
edge_pheno491	Cerebral cortex Cx Gyrus rectus ReG Medial orbitofrontal cortex A14	Microglia	ENSG00000115956	PLEK	96.06	99.26	0.91	0.00332682
edge_pheno491	Cerebral cortex Cx Posterior intermediate orbital gyrus POrG Caudal division of OFCiA13	Microglia	ENSG00000115956	PLEK	92.79	99.26	0.85	0.00332682
edge_pheno491	Cerebral cortex Cx Superior Temporal Gyrus STG	Medium_spiny_neuron	ENSG00000115956	PLEK	95.65	99.26	0.93	0.00332682
edge_pheno491	Cerebral cortex Cx Superior Temporal Gyrus STG	Microglia	ENSG00000115956	PLEK	91.52	99.26	0.84	0.00332682
edge_pheno1142	Tail of Hippocampus HiT Caudal Hippocampus CA4-DGC	Hippocampal_dentate_gyrus	ENSG00000135835	KIAA1614	90.64	98.72	0.56	0.00332782
edge_pheno1142	Cerebral cortex Cx Supraparietal lobule SPL Posterosuperior dorsal parietal cortex A5 A7	Upper-layer_intratelencephalic	ENSG00000135835	KIAA1614	91.82	98.72	0.53	0.00332782
edge_pheno1142	Cerebral cortex Cx Cingulate gyrus retrosplenial CgGrs A29 A30	Upper_rhombic_lip	ENSG00000135835	KIAA1614	93.73	98.72	0.9	0.00332782
edge_pheno1142	Cerebral cortex Cx Anterior parahippocampal gyrus posterior part APH Medial entorhinal cortex MEC	Upper_rhombic_lip	ENSG00000135835	KIAA1614	90.64	98.72	0.78	0.00332782
edge_pheno253	Tail of Hippocampus HiT Caudal Hippocampus CA4-DGC	MGE_interneuron	ENSG00000163536	SERPINI1	91.48	99.24	0.54	0.00332883
edge_pheno253	Head of hippocampus HiH Uncal DG CA4	MGE_interneuron	ENSG00000163536	SERPINI1	90.76	99.24	0.55	0.00332883
edge_pheno286	Cerebral cortex Cx Supramarginal gyrus SMG A40	Miscellaneous	ENSG00000125384	PTGER2	96.31	98.85	0.8	0.00332983
edge_pheno286	Cerebral cortex Cx Transverse temporal gyrus TTG Primary auditory cortex A1C	Eccentric_medium_spiny_neuron	ENSG00000125384	PTGER2	97.41	98.85	0.92	0.00332983
edge_pheno286	Head of hippocampus HiH Uncal DG CA4	Miscellaneous	ENSG00000125384	PTGER2	98.67	98.85	0.97	0.00332983
edge_pheno286	Tail of Hippocampus HiT Caudal Hippocampus CA4-DGC	Miscellaneous	ENSG00000125384	PTGER2	97.86	98.85	0.96	0.00332983
edge_pheno286	Cerebral cortex Cx Supraparietal lobule SPL Posterosuperior dorsal parietal cortex A5 A7	Eccentric_medium_spiny_neuron	ENSG00000125384	PTGER2	96.67	98.85	0.91	0.00332983
edge_pheno286	Cerebral cortex Cx Supraparietal lobule SPL Posterosuperior dorsal parietal cortex A5 A7	Miscellaneous	ENSG00000125384	PTGER2	97.58	98.85	0.81	0.00332983
edge_pheno286	Perirhinal cortex area 35 A35 rostral subdivision of area 35 A35r	Miscellaneous	ENSG00000125384	PTGER2	97.16	98.85	0.94	0.00332983
edge_pheno286	Body of hippocampus HiB Rostral DGC A4	MGE_interneuron	ENSG00000125384	PTGER2	94.16	98.85	0.61	0.00332983
edge_pheno286	Body of hippocampus HiB Rostral DGC A4	Miscellaneous	ENSG00000125384	PTGER2	90.77	98.85	0.56	0.00332983
edge_pheno286	Cerebral cortex Cx Superior Temporal Gyrus STG	Miscellaneous	ENSG00000125384	PTGER2	99.31	98.85	0.96	0.00332983
edge_pheno286	Cerebral cortex Cx Perirhinal gyrus PRG A35 A36	Medium_spiny_neuron	ENSG00000125384	PTGER2	99.91	98.85	0.98	0.00332983
edge_pheno286	Cerebral cortex Cx Temporal pole TP Temporopolar area A38	Miscellaneous	ENSG00000125384	PTGER2	96.57	98.85	0.78	0.00332983
edge_pheno1205	Body of hippocampus HiB Rostral DGC A4	CGE_interneuron	ENSG00000183248	PRR36	92.53	99.25	0.5	0.00333084
edge_pheno249	Tail of Hippocampus HiT Caudal Hippocampus CA4-DGC	Deep-layer_corticothalamic_and_6b	ENSG00000166634	SERPINB12	98.9	99.41	0.96	0.00333486
edge_pheno249	Cerebral cortex Cx Supramarginal gyrus SMG A40	Deep-layer_corticothalamic_and_6b	ENSG00000107338	SHB	92.21	99.4	0.59	0.00333687
edge_pheno249	Cerebral cortex Cx Cingulate gyrus retrosplenial CgGrs A29 A30	Deep-layer_corticothalamic_and_6b	ENSG00000107338	SHB	92.88	99.4	0.67	0.00333687
edge_pheno249	Body of hippocampus HiB Rostral DGC A4	Oligodendrocyte	ENSG00000107338	SHB	92.54	99.4	0.76	0.00333687
edge_pheno249	Head of hippocampus HiH Uncal DG CA4	Oligodendrocyte	ENSG00000107338	SHB	90.13	99.4	0.76	0.00333687
edge_pheno491	Cerebral cortex Cx Supramarginal gyrus SMG A40	Upper-layer_intratelencephalic	ENSG00000108379	WNT3	93.2	99.25	0.56	0.0033399
edge_pheno491	Cerebral cortex Cx Supraparietal lobule SPL Posterosuperior dorsal parietal cortex A5 A7	Upper-layer_intratelencephalic	ENSG00000108379	WNT3	92.07	99.25	0.54	0.0033399
edge_pheno491	Cerebral cortex Cx Subcallosal Gyrus SCG Subgenual subcallosal division of MFC A25	LAMP5-LHX6_and_Chandelier	ENSG00000108379	WNT3	90.08	99.25	0.52	0.0033399
edge_pheno491	Cerebral cortex Cx Subcallosal Gyrus SCG Subgenual subcallosal division of MFC A25	Splatter	ENSG00000108379	WNT3	91.83	99.25	0.63	0.0033399
edge_pheno491	Cerebral cortex Cx Cingulate gyrus rostral CgGr Ventral division of MFC A24	Medium_spiny_neuron	ENSG00000108379	WNT3	90.66	99.25	0.84	0.0033399
edge_pheno491	Body of hippocampus HiB Rostral DGC A4	Amygdala_excitatory	ENSG00000108379	WNT3	95.15	99.25	0.92	0.0033399
edge_pheno491	Tail of Hippocampus HiT Caudal Hippocampus CA4-DGC	Hippocampal_CA1-3	ENSG00000108379	WNT3	96.71	99.25	0.75	0.0033399
edge_pheno491	Cerebral cortex Cx Perirhinal gyrus PRG A35 A36	LAMP5-LHX6_and_Chandelier	ENSG00000108379	WNT3	96.13	99.25	0.79	0.0033399
edge_pheno491	Cerebral cortex Cx Perirhinal gyrus PRG A35 A36	Splatter	ENSG00000108379	WNT3	93.93	99.25	0.58	0.0033399
edge_pheno491	Cerebral cortex Cx Rostral gyrus RoG Dorsal division of MFC A32	Upper-layer_intratelencephalic	ENSG00000108379	WNT3	92.04	99.25	0.53	0.0033399
edge_pheno491	Cerebral cortex Cx Anterior parahippocampal gyrus AG Lateral entorhinal cortex LEC	LAMP5-LHX6_and_Chandelier	ENSG00000108379	WNT3	96.72	99.25	0.82	0.0033399
edge_pheno491	Cerebral cortex Cx Anterior parahippocampal gyrus AG Lateral entorhinal cortex LEC	Splatter	ENSG00000108379	WNT3	91.18	99.25	0.5	0.0033399
edge_pheno491	Cerebral cortex Cx Inferior frontal gyrus IFG Ventrolateral prefrontal cortex A44 A45	Splatter	ENSG00000108379	WNT3	92.29	99.25	0.67	0.0033399
edge_pheno491	Cerebral cortex Cx Transverse temporal gyrus TTG Primary auditory cortex A1C	Upper-layer_intratelencephalic	ENSG00000108379	WNT3	93.88	99.25	0.59	0.0033399
edge_pheno491	Cerebral cortex Cx Posterior parahippocampal gyrus PPH TH-TL	Deep-layer_corticothalamic_and_6b	ENSG00000108379	WNT3	92.53	99.25	0.64	0.0033399
edge_pheno491	Cerebral cortex Cx Temporal pole TP Temporopolar area A38	Splatter	ENSG00000108379	WNT3	93.58	99.25	0.64	0.0033399
edge_pheno491	Cerebral cortex Cx Gyrus rectus ReG Medial orbitofrontal cortex A14	Splatter	ENSG00000108379	WNT3	94.33	99.25	0.7	0.0033399
edge_pheno491	Cerebral cortex Cx Superior Temporal Gyrus STG	Upper-layer_intratelencephalic	ENSG00000108379	WNT3	97.89	99.25	0.76	0.0033399
edge_pheno816	Cerebral cortex Cx Posterior intermediate orbital gyrus POrG Caudal division of OFCiA13	Microglia	ENSG00000203812	HIST2H2AA3	91.57	99.08	0.83	0.00334393
node_pheno17	Cerebral cortex Cx Cingulate gyrus rostral CgGr Ventral division of MFC A24	Eccentric_medium_spiny_neuron	ENSG00000178999	AURKB	96.57	98.39	0.91	0.00334898
sociability	Cerebral cortex Cx Perirhinal gyrus PRG A35 A36	Vascular	ENSG00000068001	HYAL2	91.75	96.9	0.82	0.00334999
sociability	Cerebral cortex Cx Superior Temporal Gyrus STG	Vascular	ENSG00000068001	HYAL2	90.73	96.9	0.82	0.00334999
sociability	Cerebral cortex Cx Caudal cingulate gyrus CgGC A23	Vascular	ENSG00000068001	HYAL2	90.75	96.9	0.82	0.00334999
sociability	Perirhinal cortex area 35 A35 rostral subdivision of area 35 A35r	Vascular	ENSG00000068001	HYAL2	95.95	96.9	0.88	0.00334999
sociability	Cerebral cortex Cx Subcallosal Gyrus SCG Subgenual subcallosal division of MFC A25	Vascular	ENSG00000068001	HYAL2	90.5	96.9	0.82	0.00334999
sociability	Tail of Hippocampus HiT Caudal Hippocampus CA4-DGC	Vascular	ENSG00000068001	HYAL2	93.94	96.9	0.84	0.00334999
edge_pheno1205	Cerebral cortex Cx Gyrus rectus ReG Medial orbitofrontal cortex A14	Deep-layer_intratelencephalic	ENSG00000189280	GJB5	93.52	99.24	0.53	0.00334999
edge_pheno1205	Cerebral cortex Cx Posterior parahippocampal gyrus PPH TH-TL	Deep-layer_corticothalamic_and_6b	ENSG00000189280	GJB5	92.25	99.24	0.63	0.00334999
edge_pheno1205	Tail of Hippocampus HiT Caudal Hippocampus CA4-DGC	Hippocampal_dentate_gyrus	ENSG00000189280	GJB5	95.79	99.24	0.69	0.00334999
edge_pheno1205	Cerebral cortex Cx Caudal cingulate gyrus CgGC A23	Deep-layer_intratelencephalic	ENSG00000189280	GJB5	92.11	99.24	0.49	0.00334999
edge_pheno1205	Cerebral cortex Cx Anterior parahippocampal gyrus AG Lateral entorhinal cortex LEC	Deep-layer_corticothalamic_and_6b	ENSG00000189280	GJB5	92.92	99.24	0.69	0.00334999
edge_pheno1205	Cerebral cortex Cx Anterior parahippocampal gyrus AG Lateral entorhinal cortex LEC	Deep-layer_intratelencephalic	ENSG00000189280	GJB5	92.19	99.24	0.52	0.00334999
edge_pheno1205	Cerebral cortex Cx Rostral gyrus RoG Dorsal division of MFC A32	Deep-layer_corticothalamic_and_6b	ENSG00000189280	GJB5	92.61	99.24	0.54	0.00334999
edge_pheno1205	Cerebral cortex Cx Rostral gyrus RoG Dorsal division of MFC A32	Deep-layer_intratelencephalic	ENSG00000189280	GJB5	92.84	99.24	0.5	0.00334999
edge_pheno1205	Cerebral cortex Cx Posterior intermediate orbital gyrus POrG Caudal division of OFCiA13	Deep-layer_intratelencephalic	ENSG00000189280	GJB5	95.3	99.24	0.61	0.00334999
edge_pheno1205	Cerebral cortex Cx Supraparietal lobule SPL Posterosuperior dorsal parietal cortex A5 A7	Deep-layer_intratelencephalic	ENSG00000189280	GJB5	92.81	99.24	0.54	0.00334999
edge_pheno1205	Head of hippocampus HiH Tail of Hippocampus HiT Subicular cortex Sub	Amygdala_excitatory	ENSG00000189280	GJB5	92.97	99.24	0.6	0.00334999
edge_pheno1205	Head of hippocampus HiH Tail of Hippocampus HiT Subicular cortex Sub	Deep-layer_corticothalamic_and_6b	ENSG00000189280	GJB5	97.23	99.24	0.76	0.00334999
edge_pheno1205	Cerebral cortex Cx Superior Temporal Gyrus STG	Medium_spiny_neuron	ENSG00000189280	GJB5	99.58	99.24	0.98	0.00334999
edge_pheno1205	Cerebral cortex Cx Anterior parahippocampal gyrus posterior part APH Medial entorhinal cortex MEC	Upper-layer_intratelencephalic	ENSG00000189280	GJB5	92.14	99.24	0.58	0.00334999
edge_pheno1205	Cerebral cortex Cx Cingulate gyrus rostral CgGr Ventral division of MFC A24	Amygdala_excitatory	ENSG00000189280	GJB5	92.21	99.24	0.57	0.00334999
edge_pheno1205	Cerebral cortex Cx Cingulate gyrus rostral CgGr Ventral division of MFC A24	Deep-layer_corticothalamic_and_6b	ENSG00000189280	GJB5	95.17	99.24	0.73	0.00334999
edge_pheno1205	Cerebral cortex Cx Temporal pole TP Temporopolar area A38	Deep-layer_corticothalamic_and_6b	ENSG00000189280	GJB5	96.9	99.24	0.83	0.00334999
edge_pheno1205	Cerebral cortex Cx Subcallosal Gyrus SCG Subgenual subcallosal division of MFC A25	Deep-layer_intratelencephalic	ENSG00000189280	GJB5	95.11	99.24	0.61	0.00334999
edge_pheno1205	Cerebral cortex Cx Cingulate gyrus retrosplenial CgGrs A29 A30	Deep-layer_intratelencephalic	ENSG00000189280	GJB5	94.37	99.24	0.58	0.00334999
edge_pheno1205	Cerebral cortex Cx Cingulate gyrus retrosplenial CgGrs A29 A30	Upper-layer_intratelencephalic	ENSG00000189280	GJB5	92.04	99.24	0.51	0.00334999
edge_pheno1205	Head of hippocampus HiH Uncal DG CA4	Hippocampal_dentate_gyrus	ENSG00000189280	GJB5	95.37	99.24	0.66	0.00334999
edge_pheno593	Cerebral cortex Cx Subcallosal Gyrus SCG Subgenual subcallosal division of MFC A25	Eccentric_medium_spiny_neuron	ENSG00000255587	RAB44	96.71	98.98	0.9	0.00335302
edge_pheno1142	Cerebral cortex Cx Subcallosal Gyrus SCG Subgenual subcallosal division of MFC A25	Deep-layer_intratelencephalic	ENSG00000166510	CCDC68	99.36	98.72	0.87	0.00335403
edge_pheno1142	Tail of Hippocampus HiT Caudal Hippocampus CA4-DGC	Hippocampal_CA4	ENSG00000166510	CCDC68	94.92	98.72	0.66	0.00335403
edge_pheno1142	Tail of Hippocampus HiT Caudal Hippocampus CA4-DGC	Vascular	ENSG00000166510	CCDC68	97.16	98.72	0.92	0.00335403
edge_pheno1142	Cerebral cortex Cx Perirhinal gyrus PRG A35 A36	Deep-layer_intratelencephalic	ENSG00000166510	CCDC68	99.72	98.72	0.96	0.00335403
edge_pheno1142	Cerebral cortex Cx Perirhinal gyrus PRG A35 A36	Upper-layer_intratelencephalic	ENSG00000166510	CCDC68	98.48	98.72	0.82	0.00335403
edge_pheno1142	Cerebral cortex Cx Supraparietal lobule SPL Posterosuperior dorsal parietal cortex A5 A7	Deep-layer_intratelencephalic	ENSG00000166510	CCDC68	97.01	98.72	0.72	0.00335403
edge_pheno1142	Cerebral cortex Cx Supraparietal lobule SPL Posterosuperior dorsal parietal cortex A5 A7	Vascular	ENSG00000166510	CCDC68	90.82	98.72	0.84	0.00335403
edge_pheno1142	Cerebral cortex Cx Cingulate gyrus retrosplenial CgGrs A29 A30	Deep-layer_intratelencephalic	ENSG00000166510	CCDC68	99.08	98.72	0.9	0.00335403
edge_pheno1142	Head of hippocampus HiH Tail of Hippocampus HiT Subicular cortex Sub	Miscellaneous	ENSG00000166510	CCDC68	98.59	98.72	0.89	0.00335403
edge_pheno1142	Head of hippocampus HiH Tail of Hippocampus HiT Subicular cortex Sub	Upper-layer_intratelencephalic	ENSG00000166510	CCDC68	91.47	98.72	0.65	0.00335403
edge_pheno1142	Head of hippocampus HiH Tail of Hippocampus HiT Subicular cortex Sub	Vascular	ENSG00000166510	CCDC68	92.41	98.72	0.83	0.00335403
edge_pheno1142	Cerebral cortex Cx Gyrus rectus ReG Medial orbitofrontal cortex A14	Deep-layer_intratelencephalic	ENSG00000166510	CCDC68	99.19	98.72	0.85	0.00335403
edge_pheno1142	Cerebral cortex Cx Temporal pole TP Temporopolar area A38	Deep-layer_intratelencephalic	ENSG00000166510	CCDC68	97.61	98.72	0.72	0.00335403
edge_pheno1142	Cerebral cortex Cx Rostral gyrus RoG Dorsal division of MFC A32	Deep-layer_intratelencephalic	ENSG00000166510	CCDC68	99.35	98.72	0.92	0.00335403
edge_pheno1142	Cerebral cortex Cx Anterior parahippocampal gyrus AG Lateral entorhinal cortex LEC	Deep-layer_intratelencephalic	ENSG00000166510	CCDC68	98.44	98.72	0.83	0.00335403
edge_pheno1142	Cerebral cortex Cx Anterior parahippocampal gyrus AG Lateral entorhinal cortex LEC	Miscellaneous	ENSG00000166510	CCDC68	97.07	98.72	0.83	0.00335403
edge_pheno1142	Cerebral cortex Cx Superior Temporal Gyrus STG	Deep-layer_intratelencephalic	ENSG00000166510	CCDC68	99.12	98.72	0.9	0.00335403
edge_pheno1142	Cerebral cortex Cx Inferior frontal gyrus IFG Ventrolateral prefrontal cortex A44 A45	Deep-layer_intratelencephalic	ENSG00000166510	CCDC68	99.42	98.72	0.89	0.00335403
edge_pheno1142	Cerebral cortex Cx Transverse temporal gyrus TTG Primary auditory cortex A1C	Deep-layer_intratelencephalic	ENSG00000166510	CCDC68	99.31	98.72	0.89	0.00335403
edge_pheno1142	Head of hippocampus HiH Uncal DG CA4	Hippocampal_CA4	ENSG00000166510	CCDC68	94.44	98.72	0.56	0.00335403
edge_pheno1142	Head of hippocampus HiH Uncal DG CA4	Vascular	ENSG00000166510	CCDC68	99.15	98.72	0.97	0.00335403
edge_pheno1142	Cerebral cortex Cx Anterior parahippocampal gyrus posterior part APH Medial entorhinal cortex MEC	Amygdala_excitatory	ENSG00000166510	CCDC68	99.58	98.72	0.88	0.00335403
edge_pheno1142	Cerebral cortex Cx Anterior parahippocampal gyrus posterior part APH Medial entorhinal cortex MEC	Deep-layer_intratelencephalic	ENSG00000166510	CCDC68	95.8	98.72	0.68	0.00335403
edge_pheno1142	Cerebral cortex Cx Anterior parahippocampal gyrus posterior part APH Medial entorhinal cortex MEC	Miscellaneous	ENSG00000166510	CCDC68	93.08	98.72	0.63	0.00335403
edge_pheno1142	Cerebral cortex Cx Posterior intermediate orbital gyrus POrG Caudal division of OFCiA13	Deep-layer_intratelencephalic	ENSG00000166510	CCDC68	98.64	98.72	0.8	0.00335403
edge_pheno1142	Cerebral cortex Cx Posterior parahippocampal gyrus PPH TH-TL	Deep-layer_intratelencephalic	ENSG00000166510	CCDC68	95.26	98.72	0.63	0.00335403
edge_pheno1142	Cerebral cortex Cx Cingulate gyrus rostral CgGr Ventral division of MFC A24	Deep-layer_intratelencephalic	ENSG00000166510	CCDC68	99.31	98.72	0.88	0.00335403
edge_pheno1142	Cerebral cortex Cx Supramarginal gyrus SMG A40	Deep-layer_intratelencephalic	ENSG00000166510	CCDC68	99.54	98.72	0.93	0.00335403
edge_pheno1142	Perirhinal cortex area 35 A35 rostral subdivision of area 35 A35r	Vascular	ENSG00000166510	CCDC68	98.54	98.72	0.94	0.00335403
edge_pheno1142	Cerebral cortex Cx Caudal cingulate gyrus CgGC A23	Deep-layer_intratelencephalic	ENSG00000166510	CCDC68	99.22	98.72	0.89	0.00335403
edge_pheno1142	Body of hippocampus HiB Rostral DGC A4	Hippocampal_CA4	ENSG00000166510	CCDC68	94.46	98.72	0.59	0.00335403
edge_pheno1142	Body of hippocampus HiB Rostral DGC A4	Miscellaneous	ENSG00000166510	CCDC68	93.49	98.72	0.66	0.00335403
edge_pheno1142	Body of hippocampus HiB Rostral DGC A4	Thalamic_excitatory	ENSG00000166510	CCDC68	96.01	98.72	0.72	0.00335403
edge_pheno1142	Body of hippocampus HiB Rostral DGC A4	Vascular	ENSG00000166510	CCDC68	98.34	98.72	0.95	0.00335403
edge_pheno491	Cerebral cortex Cx Supramarginal gyrus SMG A40	Deep-layer_corticothalamic_and_6b	ENSG00000180801	ARSJ	98.97	99.24	0.91	0.00335909
edge_pheno491	Cerebral cortex Cx Supramarginal gyrus SMG A40	Deep-layer_intratelencephalic	ENSG00000180801	ARSJ	99.46	99.24	0.92	0.00335909
edge_pheno491	Cerebral cortex Cx Supraparietal lobule SPL Posterosuperior dorsal parietal cortex A5 A7	Deep-layer_corticothalamic_and_6b	ENSG00000180801	ARSJ	99.71	99.24	0.97	0.00335909
edge_pheno491	Cerebral cortex Cx Supraparietal lobule SPL Posterosuperior dorsal parietal cortex A5 A7	Deep-layer_intratelencephalic	ENSG00000180801	ARSJ	99.71	99.24	0.96	0.00335909
edge_pheno491	Cerebral cortex Cx Cingulate gyrus retrosplenial CgGrs A29 A30	Deep-layer_corticothalamic_and_6b	ENSG00000180801	ARSJ	98.55	99.24	0.91	0.00335909
edge_pheno491	Cerebral cortex Cx Cingulate gyrus retrosplenial CgGrs A29 A30	Deep-layer_intratelencephalic	ENSG00000180801	ARSJ	98.22	99.24	0.84	0.00335909
edge_pheno491	Cerebral cortex Cx Subcallosal Gyrus SCG Subgenual subcallosal division of MFC A25	Deep-layer_corticothalamic_and_6b	ENSG00000180801	ARSJ	98.95	99.24	0.92	0.00335909
edge_pheno491	Cerebral cortex Cx Subcallosal Gyrus SCG Subgenual subcallosal division of MFC A25	Deep-layer_intratelencephalic	ENSG00000180801	ARSJ	99.06	99.24	0.83	0.00335909
edge_pheno491	Cerebral cortex Cx Cingulate gyrus rostral CgGr Ventral division of MFC A24	Deep-layer_corticothalamic_and_6b	ENSG00000180801	ARSJ	99.59	99.24	0.96	0.00335909
edge_pheno491	Cerebral cortex Cx Cingulate gyrus rostral CgGr Ventral division of MFC A24	Deep-layer_intratelencephalic	ENSG00000180801	ARSJ	99	99.24	0.85	0.00335909
edge_pheno491	Cerebral cortex Cx Anterior parahippocampal gyrus posterior part APH Medial entorhinal cortex MEC	Deep-layer_intratelencephalic	ENSG00000180801	ARSJ	97.25	99.24	0.78	0.00335909
edge_pheno491	Body of hippocampus HiB Rostral DGC A4	Astrocyte	ENSG00000180801	ARSJ	94.31	99.24	0.82	0.00335909
edge_pheno491	Body of hippocampus HiB Rostral DGC A4	Splatter	ENSG00000180801	ARSJ	93.83	99.24	0.65	0.00335909
edge_pheno491	Body of hippocampus HiB Rostral DGC A4	Thalamic_excitatory	ENSG00000180801	ARSJ	98.09	99.24	0.82	0.00335909
edge_pheno491	Tail of Hippocampus HiT Caudal Hippocampus CA4-DGC	Deep-layer_intratelencephalic	ENSG00000180801	ARSJ	92.03	99.24	0.77	0.00335909
edge_pheno491	Tail of Hippocampus HiT Caudal Hippocampus CA4-DGC	Upper_rhombic_lip	ENSG00000180801	ARSJ	91.69	99.24	0.85	0.00335909
edge_pheno491	Cerebral cortex Cx Perirhinal gyrus PRG A35 A36	Deep-layer_corticothalamic_and_6b	ENSG00000180801	ARSJ	97.78	99.24	0.84	0.00335909
edge_pheno491	Cerebral cortex Cx Perirhinal gyrus PRG A35 A36	Deep-layer_intratelencephalic	ENSG00000180801	ARSJ	98.3	99.24	0.86	0.00335909
edge_pheno491	Cerebral cortex Cx Rostral gyrus RoG Dorsal division of MFC A32	Deep-layer_corticothalamic_and_6b	ENSG00000180801	ARSJ	97.81	99.24	0.8	0.00335909
edge_pheno491	Cerebral cortex Cx Rostral gyrus RoG Dorsal division of MFC A32	Deep-layer_intratelencephalic	ENSG00000180801	ARSJ	97.67	99.24	0.74	0.00335909
edge_pheno491	Cerebral cortex Cx Caudal cingulate gyrus CgGC A23	Deep-layer_corticothalamic_and_6b	ENSG00000180801	ARSJ	99.44	99.24	0.95	0.00335909
edge_pheno491	Cerebral cortex Cx Caudal cingulate gyrus CgGC A23	Deep-layer_intratelencephalic	ENSG00000180801	ARSJ	99.24	99.24	0.89	0.00335909
edge_pheno491	Head of hippocampus HiH Tail of Hippocampus HiT Subicular cortex Sub	Deep-layer_corticothalamic_and_6b	ENSG00000180801	ARSJ	98.11	99.24	0.82	0.00335909
edge_pheno491	Head of hippocampus HiH Tail of Hippocampus HiT Subicular cortex Sub	Deep-layer_intratelencephalic	ENSG00000180801	ARSJ	96.88	99.24	0.71	0.00335909
edge_pheno491	Cerebral cortex Cx Anterior parahippocampal gyrus AG Lateral entorhinal cortex LEC	Deep-layer_corticothalamic_and_6b	ENSG00000180801	ARSJ	99.55	99.24	0.96	0.00335909
edge_pheno491	Cerebral cortex Cx Anterior parahippocampal gyrus AG Lateral entorhinal cortex LEC	Deep-layer_intratelencephalic	ENSG00000180801	ARSJ	99.17	99.24	0.89	0.00335909
edge_pheno491	Perirhinal cortex area 35 A35 rostral subdivision of area 35 A35r	Astrocyte	ENSG00000180801	ARSJ	98.47	99.24	0.87	0.00335909
edge_pheno491	Head of hippocampus HiH Uncal DG CA4	Astrocyte	ENSG00000180801	ARSJ	94.9	99.24	0.83	0.00335909
edge_pheno491	Head of hippocampus HiH Uncal DG CA4	Splatter	ENSG00000180801	ARSJ	93.95	99.24	0.77	0.00335909
edge_pheno491	Cerebral cortex Cx Inferior frontal gyrus IFG Ventrolateral prefrontal cortex A44 A45	Deep-layer_corticothalamic_and_6b	ENSG00000180801	ARSJ	98.92	99.24	0.93	0.00335909
edge_pheno491	Cerebral cortex Cx Inferior frontal gyrus IFG Ventrolateral prefrontal cortex A44 A45	Deep-layer_intratelencephalic	ENSG00000180801	ARSJ	99.16	99.24	0.87	0.00335909
edge_pheno491	Cerebral cortex Cx Transverse temporal gyrus TTG Primary auditory cortex A1C	Deep-layer_corticothalamic_and_6b	ENSG00000180801	ARSJ	99.58	99.24	0.96	0.00335909
edge_pheno491	Cerebral cortex Cx Transverse temporal gyrus TTG Primary auditory cortex A1C	Deep-layer_intratelencephalic	ENSG00000180801	ARSJ	99.67	99.24	0.94	0.00335909
edge_pheno491	Cerebral cortex Cx Posterior parahippocampal gyrus PPH TH-TL	Deep-layer_corticothalamic_and_6b	ENSG00000180801	ARSJ	93.23	99.24	0.67	0.00335909
edge_pheno491	Cerebral cortex Cx Posterior parahippocampal gyrus PPH TH-TL	Deep-layer_intratelencephalic	ENSG00000180801	ARSJ	97.51	99.24	0.75	0.00335909
edge_pheno491	Cerebral cortex Cx Posterior parahippocampal gyrus PPH TH-TL	Upper_rhombic_lip	ENSG00000180801	ARSJ	90.45	99.24	0.82	0.00335909
edge_pheno491	Cerebral cortex Cx Temporal pole TP Temporopolar area A38	Deep-layer_corticothalamic_and_6b	ENSG00000180801	ARSJ	90.73	99.24	0.6	0.00335909
edge_pheno491	Cerebral cortex Cx Temporal pole TP Temporopolar area A38	Deep-layer_intratelencephalic	ENSG00000180801	ARSJ	96.98	99.24	0.69	0.00335909
edge_pheno491	Cerebral cortex Cx Temporal pole TP Temporopolar area A38	Upper_rhombic_lip	ENSG00000180801	ARSJ	92.17	99.24	0.85	0.00335909
edge_pheno491	Cerebral cortex Cx Gyrus rectus ReG Medial orbitofrontal cortex A14	Deep-layer_corticothalamic_and_6b	ENSG00000180801	ARSJ	99.48	99.24	0.95	0.00335909
edge_pheno491	Cerebral cortex Cx Gyrus rectus ReG Medial orbitofrontal cortex A14	Deep-layer_intratelencephalic	ENSG00000180801	ARSJ	99.72	99.24	0.93	0.00335909
edge_pheno491	Cerebral cortex Cx Posterior intermediate orbital gyrus POrG Caudal division of OFCiA13	Deep-layer_corticothalamic_and_6b	ENSG00000180801	ARSJ	98.43	99.24	0.9	0.00335909
edge_pheno491	Cerebral cortex Cx Posterior intermediate orbital gyrus POrG Caudal division of OFCiA13	Deep-layer_intratelencephalic	ENSG00000180801	ARSJ	98.23	99.24	0.75	0.00335909
edge_pheno491	Cerebral cortex Cx Superior Temporal Gyrus STG	Deep-layer_corticothalamic_and_6b	ENSG00000180801	ARSJ	99.17	99.24	0.93	0.00335909
edge_pheno491	Cerebral cortex Cx Superior Temporal Gyrus STG	Deep-layer_intratelencephalic	ENSG00000180801	ARSJ	98.99	99.24	0.88	0.00335909
edge_pheno816	Cerebral cortex Cx Inferior frontal gyrus IFG Ventrolateral prefrontal cortex A44 A45	Microglia	ENSG00000150337	FCGR1A	98.65	99.07	0.96	0.00336213
edge_pheno816	Cerebral cortex Cx Cingulate gyrus retrosplenial CgGrs A29 A30	Microglia	ENSG00000150337	FCGR1A	95.47	99.07	0.9	0.00336213
edge_pheno816	Cerebral cortex Cx Transverse temporal gyrus TTG Primary auditory cortex A1C	Microglia	ENSG00000150337	FCGR1A	98.37	99.07	0.95	0.00336213
edge_pheno816	Cerebral cortex Cx Supramarginal gyrus SMG A40	Microglia	ENSG00000150337	FCGR1A	98.18	99.07	0.95	0.00336213
edge_pheno816	Cerebral cortex Cx Supraparietal lobule SPL Posterosuperior dorsal parietal cortex A5 A7	Microglia	ENSG00000150337	FCGR1A	96.06	99.07	0.9	0.00336213
edge_pheno816	Body of hippocampus HiB Rostral DGC A4	Microglia	ENSG00000150337	FCGR1A	97.66	99.07	0.93	0.00336213
edge_pheno816	Cerebral cortex Cx Cingulate gyrus rostral CgGr Ventral division of MFC A24	Microglia	ENSG00000150337	FCGR1A	97.74	99.07	0.94	0.00336213
edge_pheno816	Cerebral cortex Cx Caudal cingulate gyrus CgGC A23	Microglia	ENSG00000150337	FCGR1A	97.66	99.07	0.94	0.00336213
edge_pheno816	Tail of Hippocampus HiT Caudal Hippocampus CA4-DGC	Microglia	ENSG00000150337	FCGR1A	99.09	99.07	0.96	0.00336213
edge_pheno816	Cerebral cortex Cx Superior Temporal Gyrus STG	Microglia	ENSG00000150337	FCGR1A	98.56	99.07	0.95	0.00336213
edge_pheno816	Head of hippocampus HiH Uncal DG CA4	Microglia	ENSG00000150337	FCGR1A	98.62	99.07	0.94	0.00336213
edge_pheno816	Cerebral cortex Cx Rostral gyrus RoG Dorsal division of MFC A32	Microglia	ENSG00000150337	FCGR1A	98.52	99.07	0.95	0.00336213
edge_pheno816	Cerebral cortex Cx Subcallosal Gyrus SCG Subgenual subcallosal division of MFC A25	Microglia	ENSG00000150337	FCGR1A	97.66	99.07	0.93	0.00336213
edge_pheno816	Cerebral cortex Cx Gyrus rectus ReG Medial orbitofrontal cortex A14	Microglia	ENSG00000150337	FCGR1A	97.64	99.07	0.94	0.00336213
edge_pheno816	Head of hippocampus HiH Tail of Hippocampus HiT Subicular cortex Sub	Microglia	ENSG00000150337	FCGR1A	98.44	99.07	0.95	0.00336213
edge_pheno816	Cerebral cortex Cx Anterior parahippocampal gyrus AG Lateral entorhinal cortex LEC	Microglia	ENSG00000150337	FCGR1A	97.14	99.07	0.93	0.00336213
edge_pheno816	Cerebral cortex Cx Posterior parahippocampal gyrus PPH TH-TL	Microglia	ENSG00000150337	FCGR1A	98.62	99.07	0.96	0.00336213
edge_pheno816	Perirhinal cortex area 35 A35 rostral subdivision of area 35 A35r	Microglia	ENSG00000150337	FCGR1A	97.61	99.07	0.91	0.00336213
edge_pheno816	Cerebral cortex Cx Temporal pole TP Temporopolar area A38	Microglia	ENSG00000150337	FCGR1A	97.39	99.07	0.93	0.00336213
edge_pheno816	Cerebral cortex Cx Anterior parahippocampal gyrus posterior part APH Medial entorhinal cortex MEC	Microglia	ENSG00000150337	FCGR1A	97.99	99.07	0.94	0.00336213
edge_pheno816	Cerebral cortex Cx Perirhinal gyrus PRG A35 A36	Microglia	ENSG00000150337	FCGR1A	96.63	99.07	0.92	0.00336213
edge_pheno816	Cerebral cortex Cx Posterior intermediate orbital gyrus POrG Caudal division of OFCiA13	Microglia	ENSG00000150337	FCGR1A	96.73	99.07	0.92	0.00336213
edge_pheno249	Cerebral cortex Cx Transverse temporal gyrus TTG Primary auditory cortex A1C	Vascular	ENSG00000171989	LDHAL6B	96.58	99.4	0.92	0.00336315
edge_pheno286	Cerebral cortex Cx Cingulate gyrus rostral CgGr Ventral division of MFC A24	Deep-layer_near-projecting	ENSG00000138472	GUCA1C	94.98	98.84	0.77	0.00336619
edge_pheno286	Cerebral cortex Cx Caudal cingulate gyrus CgGC A23	Upper-layer_intratelencephalic	ENSG00000138472	GUCA1C	91.94	98.84	0.54	0.00336619
edge_pheno286	Cerebral cortex Cx Transverse temporal gyrus TTG Primary auditory cortex A1C	Upper-layer_intratelencephalic	ENSG00000138472	GUCA1C	91.53	98.84	0.53	0.00336619
edge_pheno286	Head of hippocampus HiH Uncal DG CA4	Hippocampal_CA4	ENSG00000138472	GUCA1C	99.98	98.84	0.98	0.00336619
edge_pheno286	Cerebral cortex Cx Inferior frontal gyrus IFG Ventrolateral prefrontal cortex A44 A45	Upper-layer_intratelencephalic	ENSG00000138472	GUCA1C	95.06	98.84	0.64	0.00336619
edge_pheno286	Cerebral cortex Cx Anterior parahippocampal gyrus posterior part APH Medial entorhinal cortex MEC	Deep-layer_corticothalamic_and_6b	ENSG00000138472	GUCA1C	98.93	98.84	0.91	0.00336619
edge_pheno286	Tail of Hippocampus HiT Caudal Hippocampus CA4-DGC	Hippocampal_CA4	ENSG00000138472	GUCA1C	99.99	98.84	0.99	0.00336619
edge_pheno286	Head of hippocampus HiH Tail of Hippocampus HiT Subicular cortex Sub	Deep-layer_corticothalamic_and_6b	ENSG00000138472	GUCA1C	99.73	98.84	0.96	0.00336619
edge_pheno286	Cerebral cortex Cx Anterior parahippocampal gyrus AG Lateral entorhinal cortex LEC	Deep-layer_corticothalamic_and_6b	ENSG00000138472	GUCA1C	98.66	98.84	0.91	0.00336619
edge_pheno286	Cerebral cortex Cx Posterior parahippocampal gyrus PPH TH-TL	Deep-layer_corticothalamic_and_6b	ENSG00000138472	GUCA1C	93.22	98.84	0.67	0.00336619
edge_pheno286	Body of hippocampus HiB Rostral DGC A4	Hippocampal_CA4	ENSG00000138472	GUCA1C	99.99	98.84	0.99	0.00336619
edge_pheno286	Cerebral cortex Cx Superior Temporal Gyrus STG	Upper-layer_intratelencephalic	ENSG00000138472	GUCA1C	90.11	98.84	0.48	0.00336619
edge_pheno286	Cerebral cortex Cx Perirhinal gyrus PRG A35 A36	Deep-layer_corticothalamic_and_6b	ENSG00000138472	GUCA1C	99.87	98.84	0.98	0.00336619
edge_pheno286	Cerebral cortex Cx Temporal pole TP Temporopolar area A38	Deep-layer_corticothalamic_and_6b	ENSG00000138472	GUCA1C	95.67	98.84	0.77	0.00336619
edge_pheno286	Cerebral cortex Cx Posterior intermediate orbital gyrus POrG Caudal division of OFCiA13	Upper-layer_intratelencephalic	ENSG00000138472	GUCA1C	90.54	98.84	0.53	0.00336619
edge_pheno1359	Cerebral cortex Cx Perirhinal gyrus PRG A35 A36	Deep-layer_near-projecting	ENSG00000130775	THEMIS2	91.01	98.79	0.65	0.00336923
edge_pheno1359	Cerebral cortex Cx Supraparietal lobule SPL Posterosuperior dorsal parietal cortex A5 A7	Deep-layer_near-projecting	ENSG00000130775	THEMIS2	92.14	98.79	0.67	0.00336923
edge_pheno1359	Cerebral cortex Cx Cingulate gyrus retrosplenial CgGrs A29 A30	Deep-layer_corticothalamic_and_6b	ENSG00000130775	THEMIS2	93.59	98.79	0.7	0.00336923
edge_pheno1359	Cerebral cortex Cx Cingulate gyrus rostral CgGr Ventral division of MFC A24	Miscellaneous	ENSG00000130775	THEMIS2	96.15	98.79	0.72	0.00336923
edge_pheno1359	Cerebral cortex Cx Transverse temporal gyrus TTG Primary auditory cortex A1C	Miscellaneous	ENSG00000130775	THEMIS2	97.01	98.79	0.85	0.00336923
edge_pheno1359	Cerebral cortex Cx Inferior frontal gyrus IFG Ventrolateral prefrontal cortex A44 A45	Deep-layer_corticothalamic_and_6b	ENSG00000130775	THEMIS2	92.99	98.79	0.67	0.00336923
edge_pheno1359	Cerebral cortex Cx Inferior frontal gyrus IFG Ventrolateral prefrontal cortex A44 A45	Miscellaneous	ENSG00000130775	THEMIS2	94.29	98.79	0.63	0.00336923
edge_pheno1359	Cerebral cortex Cx Supramarginal gyrus SMG A40	Deep-layer_near-projecting	ENSG00000130775	THEMIS2	90.61	98.79	0.6	0.00336923
edge_pheno1359	Tail of Hippocampus HiT Caudal Hippocampus CA4-DGC	Hippocampal_CA1-3	ENSG00000130775	THEMIS2	92.08	98.79	0.56	0.00336923
edge_pheno1359	Cerebral cortex Cx Rostral gyrus RoG Dorsal division of MFC A32	Deep-layer_corticothalamic_and_6b	ENSG00000130775	THEMIS2	95.55	98.79	0.65	0.00336923
edge_pheno1359	Cerebral cortex Cx Rostral gyrus RoG Dorsal division of MFC A32	Deep-layer_near-projecting	ENSG00000130775	THEMIS2	90.29	98.79	0.55	0.00336923
edge_pheno1359	Cerebral cortex Cx Rostral gyrus RoG Dorsal division of MFC A32	Miscellaneous	ENSG00000130775	THEMIS2	92.23	98.79	0.53	0.00336923
edge_pheno1359	Cerebral cortex Cx Temporal pole TP Temporopolar area A38	Deep-layer_corticothalamic_and_6b	ENSG00000130775	THEMIS2	96.59	98.79	0.81	0.00336923
edge_pheno1359	Cerebral cortex Cx Temporal pole TP Temporopolar area A38	Deep-layer_near-projecting	ENSG00000130775	THEMIS2	96.81	98.79	0.83	0.00336923
edge_pheno1359	Cerebral cortex Cx Posterior parahippocampal gyrus PPH TH-TL	Deep-layer_corticothalamic_and_6b	ENSG00000130775	THEMIS2	94.89	98.79	0.74	0.00336923
edge_pheno1359	Cerebral cortex Cx Posterior parahippocampal gyrus PPH TH-TL	Deep-layer_near-projecting	ENSG00000130775	THEMIS2	92.17	98.79	0.63	0.00336923
edge_pheno1359	Cerebral cortex Cx Anterior parahippocampal gyrus AG Lateral entorhinal cortex LEC	Deep-layer_near-projecting	ENSG00000130775	THEMIS2	91.66	98.79	0.57	0.00336923
edge_pheno1359	Cerebral cortex Cx Subcallosal Gyrus SCG Subgenual subcallosal division of MFC A25	Hippocampal_CA1-3	ENSG00000130775	THEMIS2	91.46	98.79	0.78	0.00336923
edge_pheno1359	Cerebral cortex Cx Posterior intermediate orbital gyrus POrG Caudal division of OFCiA13	Deep-layer_corticothalamic_and_6b	ENSG00000130775	THEMIS2	95.89	98.79	0.79	0.00336923
edge_pheno1359	Cerebral cortex Cx Gyrus rectus ReG Medial orbitofrontal cortex A14	Deep-layer_corticothalamic_and_6b	ENSG00000130775	THEMIS2	92.06	98.79	0.62	0.00336923
edge_pheno1359	Cerebral cortex Cx Gyrus rectus ReG Medial orbitofrontal cortex A14	Deep-layer_near-projecting	ENSG00000130775	THEMIS2	97.03	98.79	0.83	0.00336923
edge_pheno1359	Cerebral cortex Cx Anterior parahippocampal gyrus posterior part APH Medial entorhinal cortex MEC	Deep-layer_intratelencephalic	ENSG00000130775	THEMIS2	92.87	98.79	0.54	0.00336923
edge_pheno1359	Cerebral cortex Cx Superior Temporal Gyrus STG	Deep-layer_corticothalamic_and_6b	ENSG00000130775	THEMIS2	91.65	98.79	0.56	0.00336923
edge_pheno1359	Cerebral cortex Cx Superior Temporal Gyrus STG	Deep-layer_near-projecting	ENSG00000130775	THEMIS2	95.68	98.79	0.73	0.00336923
edge_pheno1698	Cerebral cortex Cx Gyrus rectus ReG Medial orbitofrontal cortex A14	Fibroblast	ENSG00000170421	KRT8	94.25	97.11	0.87	0.00337941
edge_pheno1698	Head of hippocampus HiH Tail of Hippocampus HiT Subicular cortex Sub	Amygdala_excitatory	ENSG00000170421	KRT8	92.26	97.11	0.58	0.00337941
edge_pheno1698	Cerebral cortex Cx Posterior intermediate orbital gyrus POrG Caudal division of OFCiA13	Medium_spiny_neuron	ENSG00000170421	KRT8	94.81	97.11	0.84	0.00337941
edge_pheno1698	Cerebral cortex Cx Perirhinal gyrus PRG A35 A36	Amygdala_excitatory	ENSG00000170421	KRT8	92.67	97.11	0.58	0.00337941
edge_pheno1698	Cerebral cortex Cx Perirhinal gyrus PRG A35 A36	Medium_spiny_neuron	ENSG00000170421	KRT8	95.63	97.11	0.77	0.00337941
edge_pheno1698	Body of hippocampus HiB Rostral DGC A4	Choroid_plexus	ENSG00000170421	KRT8	92.41	97.11	0.79	0.00337941
node_pheno17	Cerebral cortex Cx Posterior parahippocampal gyrus PPH TH-TL	Microglia	ENSG00000019582	CD74	98.32	98.39	0.96	0.00338144
node_pheno17	Head of hippocampus HiH Tail of Hippocampus HiT Subicular cortex Sub	Microglia	ENSG00000019582	CD74	97.17	98.39	0.92	0.00338144
node_pheno17	Cerebral cortex Cx Supraparietal lobule SPL Posterosuperior dorsal parietal cortex A5 A7	Microglia	ENSG00000019582	CD74	99.19	98.39	0.97	0.00338144
node_pheno17	Head of hippocampus HiH Uncal DG CA4	Microglia	ENSG00000019582	CD74	97.06	98.39	0.9	0.00338144
node_pheno17	Cerebral cortex Cx Superior Temporal Gyrus STG	Microglia	ENSG00000019582	CD74	94.86	98.39	0.9	0.00338144
node_pheno17	Cerebral cortex Cx Cingulate gyrus retrosplenial CgGrs A29 A30	Microglia	ENSG00000019582	CD74	96.91	98.39	0.94	0.00338144
node_pheno17	Cerebral cortex Cx Supramarginal gyrus SMG A40	Microglia	ENSG00000019582	CD74	98.37	98.39	0.95	0.00338144
node_pheno17	Cerebral cortex Cx Posterior intermediate orbital gyrus POrG Caudal division of OFCiA13	Microglia	ENSG00000019582	CD74	98.09	98.39	0.95	0.00338144
node_pheno17	Tail of Hippocampus HiT Caudal Hippocampus CA4-DGC	Microglia	ENSG00000019582	CD74	97.3	98.39	0.92	0.00338144
node_pheno17	Cerebral cortex Cx Temporal pole TP Temporopolar area A38	Microglia	ENSG00000019582	CD74	97.94	98.39	0.95	0.00338144
node_pheno17	Cerebral cortex Cx Perirhinal gyrus PRG A35 A36	Microglia	ENSG00000019582	CD74	97.21	98.39	0.93	0.00338144
node_pheno17	Perirhinal cortex area 35 A35 rostral subdivision of area 35 A35r	Microglia	ENSG00000019582	CD74	94.68	98.39	0.85	0.00338144
node_pheno17	Body of hippocampus HiB Rostral DGC A4	Microglia	ENSG00000019582	CD74	98.25	98.39	0.94	0.00338144
node_pheno17	Cerebral cortex Cx Anterior parahippocampal gyrus AG Lateral entorhinal cortex LEC	Microglia	ENSG00000019582	CD74	98.15	98.39	0.95	0.00338144
node_pheno17	Cerebral cortex Cx Transverse temporal gyrus TTG Primary auditory cortex A1C	Microglia	ENSG00000019582	CD74	97.4	98.39	0.93	0.00338144
node_pheno17	Cerebral cortex Cx Rostral gyrus RoG Dorsal division of MFC A32	Microglia	ENSG00000019582	CD74	96.99	98.39	0.92	0.00338144
node_pheno17	Cerebral cortex Cx Subcallosal Gyrus SCG Subgenual subcallosal division of MFC A25	Microglia	ENSG00000019582	CD74	99.52	98.39	0.98	0.00338144
node_pheno17	Cerebral cortex Cx Anterior parahippocampal gyrus posterior part APH Medial entorhinal cortex MEC	Microglia	ENSG00000019582	CD74	98.36	98.39	0.95	0.00338144
node_pheno17	Cerebral cortex Cx Cingulate gyrus rostral CgGr Ventral division of MFC A24	Microglia	ENSG00000019582	CD74	98.14	98.39	0.95	0.00338144
node_pheno17	Cerebral cortex Cx Gyrus rectus ReG Medial orbitofrontal cortex A14	Microglia	ENSG00000019582	CD74	98.32	98.39	0.96	0.00338144
node_pheno17	Cerebral cortex Cx Inferior frontal gyrus IFG Ventrolateral prefrontal cortex A44 A45	Microglia	ENSG00000019582	CD74	98.18	98.39	0.95	0.00338144
node_pheno17	Cerebral cortex Cx Caudal cingulate gyrus CgGC A23	Microglia	ENSG00000019582	CD74	95.92	98.39	0.9	0.00338144
node_pheno17	Cerebral cortex Cx Posterior parahippocampal gyrus PPH TH-TL	Cerebellar_inhibitory	ENSG00000173237	C11orf86	98.09	98.38	0.96	0.00338348
node_pheno17	Cerebral cortex Cx Supraparietal lobule SPL Posterosuperior dorsal parietal cortex A5 A7	Deep-layer_corticothalamic_and_6b	ENSG00000173237	C11orf86	92.91	98.38	0.66	0.00338348
node_pheno17	Head of hippocampus HiH Uncal DG CA4	Ependymal	ENSG00000173237	C11orf86	90.8	98.38	0.75	0.00338348
node_pheno17	Cerebral cortex Cx Rostral gyrus RoG Dorsal division of MFC A32	Deep-layer_corticothalamic_and_6b	ENSG00000173237	C11orf86	96.84	98.38	0.73	0.00338348
edge_pheno491	Cerebral cortex Cx Supramarginal gyrus SMG A40	Astrocyte	ENSG00000004468	CD38	97.73	99.23	0.92	0.00338756
edge_pheno491	Cerebral cortex Cx Supraparietal lobule SPL Posterosuperior dorsal parietal cortex A5 A7	Astrocyte	ENSG00000004468	CD38	99.31	99.23	0.96	0.00338756
edge_pheno491	Cerebral cortex Cx Cingulate gyrus retrosplenial CgGrs A29 A30	Astrocyte	ENSG00000004468	CD38	98.59	99.23	0.95	0.00338756
edge_pheno491	Cerebral cortex Cx Subcallosal Gyrus SCG Subgenual subcallosal division of MFC A25	Astrocyte	ENSG00000004468	CD38	99.65	99.23	0.98	0.00338756
edge_pheno491	Cerebral cortex Cx Cingulate gyrus rostral CgGr Ventral division of MFC A24	Astrocyte	ENSG00000004468	CD38	99.87	99.23	0.98	0.00338756
edge_pheno491	Cerebral cortex Cx Anterior parahippocampal gyrus posterior part APH Medial entorhinal cortex MEC	Astrocyte	ENSG00000004468	CD38	99.48	99.23	0.97	0.00338756
edge_pheno491	Cerebral cortex Cx Anterior parahippocampal gyrus posterior part APH Medial entorhinal cortex MEC	Vascular	ENSG00000004468	CD38	91	99.23	0.82	0.00338756
edge_pheno491	Body of hippocampus HiB Rostral DGC A4	Astrocyte	ENSG00000004468	CD38	99.96	99.23	0.99	0.00338756
edge_pheno491	Tail of Hippocampus HiT Caudal Hippocampus CA4-DGC	Astrocyte	ENSG00000004468	CD38	99.81	99.23	0.97	0.00338756
edge_pheno491	Cerebral cortex Cx Perirhinal gyrus PRG A35 A36	Astrocyte	ENSG00000004468	CD38	99.94	99.23	0.99	0.00338756
edge_pheno491	Cerebral cortex Cx Rostral gyrus RoG Dorsal division of MFC A32	Astrocyte	ENSG00000004468	CD38	99.79	99.23	0.98	0.00338756
edge_pheno491	Cerebral cortex Cx Caudal cingulate gyrus CgGC A23	Astrocyte	ENSG00000004468	CD38	99.81	99.23	0.98	0.00338756
edge_pheno491	Head of hippocampus HiH Tail of Hippocampus HiT Subicular cortex Sub	Astrocyte	ENSG00000004468	CD38	99.67	99.23	0.96	0.00338756
edge_pheno491	Cerebral cortex Cx Anterior parahippocampal gyrus AG Lateral entorhinal cortex LEC	Astrocyte	ENSG00000004468	CD38	99.45	99.23	0.97	0.00338756
edge_pheno491	Perirhinal cortex area 35 A35 rostral subdivision of area 35 A35r	Astrocyte	ENSG00000004468	CD38	94.82	99.23	0.73	0.00338756
edge_pheno491	Head of hippocampus HiH Uncal DG CA4	Astrocyte	ENSG00000004468	CD38	97.77	99.23	0.9	0.00338756
edge_pheno491	Cerebral cortex Cx Inferior frontal gyrus IFG Ventrolateral prefrontal cortex A44 A45	Astrocyte	ENSG00000004468	CD38	99.49	99.23	0.97	0.00338756
edge_pheno491	Cerebral cortex Cx Transverse temporal gyrus TTG Primary auditory cortex A1C	Astrocyte	ENSG00000004468	CD38	99.57	99.23	0.97	0.00338756
edge_pheno491	Cerebral cortex Cx Posterior parahippocampal gyrus PPH TH-TL	Astrocyte	ENSG00000004468	CD38	98.09	99.23	0.93	0.00338756
edge_pheno491	Cerebral cortex Cx Posterior parahippocampal gyrus PPH TH-TL	Upper_rhombic_lip	ENSG00000004468	CD38	92.06	99.23	0.83	0.00338756
edge_pheno491	Cerebral cortex Cx Temporal pole TP Temporopolar area A38	Astrocyte	ENSG00000004468	CD38	99.55	99.23	0.98	0.00338756
edge_pheno491	Cerebral cortex Cx Gyrus rectus ReG Medial orbitofrontal cortex A14	Astrocyte	ENSG00000004468	CD38	99.79	99.23	0.98	0.00338756
edge_pheno491	Cerebral cortex Cx Posterior intermediate orbital gyrus POrG Caudal division of OFCiA13	Astrocyte	ENSG00000004468	CD38	99.36	99.23	0.96	0.00338756
edge_pheno491	Cerebral cortex Cx Superior Temporal Gyrus STG	Astrocyte	ENSG00000004468	CD38	99.34	99.23	0.97	0.00338756
edge_pheno1205	Cerebral cortex Cx Gyrus rectus ReG Medial orbitofrontal cortex A14	Oligodendrocyte	ENSG00000197993	KEL	93.96	99.24	0.85	0.00338756
edge_pheno1205	Cerebral cortex Cx Perirhinal gyrus PRG A35 A36	Oligodendrocyte	ENSG00000197993	KEL	97.52	99.24	0.92	0.00338756
edge_pheno1205	Cerebral cortex Cx Posterior parahippocampal gyrus PPH TH-TL	Oligodendrocyte	ENSG00000197993	KEL	97.18	99.24	0.92	0.00338756
edge_pheno1205	Tail of Hippocampus HiT Caudal Hippocampus CA4-DGC	Oligodendrocyte	ENSG00000197993	KEL	97.59	99.24	0.89	0.00338756
edge_pheno1205	Cerebral cortex Cx Supramarginal gyrus SMG A40	Oligodendrocyte	ENSG00000197993	KEL	97.38	99.24	0.92	0.00338756
edge_pheno1205	Cerebral cortex Cx Caudal cingulate gyrus CgGC A23	Oligodendrocyte	ENSG00000197993	KEL	95.68	99.24	0.88	0.00338756
edge_pheno1205	Cerebral cortex Cx Anterior parahippocampal gyrus AG Lateral entorhinal cortex LEC	Oligodendrocyte	ENSG00000197993	KEL	96.89	99.24	0.91	0.00338756
edge_pheno1205	Cerebral cortex Cx Inferior frontal gyrus IFG Ventrolateral prefrontal cortex A44 A45	Oligodendrocyte	ENSG00000197993	KEL	95.83	99.24	0.89	0.00338756
edge_pheno1205	Cerebral cortex Cx Rostral gyrus RoG Dorsal division of MFC A32	Oligodendrocyte	ENSG00000197993	KEL	95.88	99.24	0.87	0.00338756
edge_pheno1205	Cerebral cortex Cx Posterior intermediate orbital gyrus POrG Caudal division of OFCiA13	Oligodendrocyte	ENSG00000197993	KEL	96.66	99.24	0.91	0.00338756
edge_pheno1205	Cerebral cortex Cx Supraparietal lobule SPL Posterosuperior dorsal parietal cortex A5 A7	Oligodendrocyte	ENSG00000197993	KEL	96.7	99.24	0.9	0.00338756
edge_pheno1205	Body of hippocampus HiB Rostral DGC A4	Oligodendrocyte	ENSG00000197993	KEL	97.39	99.24	0.88	0.00338756
edge_pheno1205	Head of hippocampus HiH Tail of Hippocampus HiT Subicular cortex Sub	Oligodendrocyte	ENSG00000197993	KEL	97.29	99.24	0.91	0.00338756
edge_pheno1205	Cerebral cortex Cx Superior Temporal Gyrus STG	Oligodendrocyte	ENSG00000197993	KEL	95.7	99.24	0.86	0.00338756
edge_pheno1205	Cerebral cortex Cx Transverse temporal gyrus TTG Primary auditory cortex A1C	Oligodendrocyte	ENSG00000197993	KEL	94.85	99.24	0.87	0.00338756
edge_pheno1205	Cerebral cortex Cx Anterior parahippocampal gyrus posterior part APH Medial entorhinal cortex MEC	Oligodendrocyte	ENSG00000197993	KEL	95.15	99.24	0.88	0.00338756
edge_pheno1205	Cerebral cortex Cx Cingulate gyrus rostral CgGr Ventral division of MFC A24	Oligodendrocyte	ENSG00000197993	KEL	97.68	99.24	0.92	0.00338756
edge_pheno1205	Perirhinal cortex area 35 A35 rostral subdivision of area 35 A35r	Oligodendrocyte	ENSG00000197993	KEL	98.24	99.24	0.88	0.00338756
edge_pheno1205	Cerebral cortex Cx Temporal pole TP Temporopolar area A38	Oligodendrocyte	ENSG00000197993	KEL	97.29	99.24	0.92	0.00338756
edge_pheno1205	Cerebral cortex Cx Subcallosal Gyrus SCG Subgenual subcallosal division of MFC A25	Oligodendrocyte	ENSG00000197993	KEL	95.84	99.24	0.9	0.00338756
edge_pheno1205	Cerebral cortex Cx Cingulate gyrus retrosplenial CgGrs A29 A30	Oligodendrocyte	ENSG00000197993	KEL	94.94	99.24	0.88	0.00338756
edge_pheno1205	Head of hippocampus HiH Uncal DG CA4	Oligodendrocyte	ENSG00000197993	KEL	98.29	99.24	0.91	0.00338756
edge_pheno593	Cerebral cortex Cx Superior Temporal Gyrus STG	Deep-layer_intratelencephalic	ENSG00000205277	MUC12	96.95	98.97	0.73	0.00339165
edge_pheno593	Cerebral cortex Cx Superior Temporal Gyrus STG	Upper-layer_intratelencephalic	ENSG00000205277	MUC12	92.02	98.97	0.53	0.00339165
edge_pheno593	Cerebral cortex Cx Cingulate gyrus retrosplenial CgGrs A29 A30	Deep-layer_intratelencephalic	ENSG00000205277	MUC12	91.67	98.97	0.47	0.00339165
edge_pheno593	Cerebral cortex Cx Transverse temporal gyrus TTG Primary auditory cortex A1C	Deep-layer_intratelencephalic	ENSG00000205277	MUC12	91.19	98.97	0.47	0.00339165
edge_pheno593	Cerebral cortex Cx Transverse temporal gyrus TTG Primary auditory cortex A1C	Upper-layer_intratelencephalic	ENSG00000205277	MUC12	93.91	98.97	0.59	0.00339165
edge_pheno593	Cerebral cortex Cx Inferior frontal gyrus IFG Ventrolateral prefrontal cortex A44 A45	Deep-layer_intratelencephalic	ENSG00000205277	MUC12	94.24	98.97	0.58	0.00339165
edge_pheno593	Cerebral cortex Cx Inferior frontal gyrus IFG Ventrolateral prefrontal cortex A44 A45	Upper-layer_intratelencephalic	ENSG00000205277	MUC12	92.18	98.97	0.56	0.00339165
edge_pheno593	Cerebral cortex Cx Posterior parahippocampal gyrus PPH TH-TL	Deep-layer_intratelencephalic	ENSG00000205277	MUC12	94.08	98.97	0.59	0.00339165
edge_pheno593	Tail of Hippocampus HiT Caudal Hippocampus CA4-DGC	Hippocampal_CA4	ENSG00000205277	MUC12	98.63	98.97	0.85	0.00339165
edge_pheno593	Cerebral cortex Cx Rostral gyrus RoG Dorsal division of MFC A32	Deep-layer_intratelencephalic	ENSG00000205277	MUC12	94.74	98.97	0.56	0.00339165
edge_pheno593	Head of hippocampus HiH Tail of Hippocampus HiT Subicular cortex Sub	Deep-layer_intratelencephalic	ENSG00000205277	MUC12	92.03	98.97	0.55	0.00339165
edge_pheno593	Head of hippocampus HiH Tail of Hippocampus HiT Subicular cortex Sub	Upper-layer_intratelencephalic	ENSG00000205277	MUC12	91.76	98.97	0.66	0.00339165
edge_pheno593	Body of hippocampus HiB Rostral DGC A4	Hippocampal_CA4	ENSG00000205277	MUC12	97.42	98.97	0.75	0.00339165
edge_pheno593	Cerebral cortex Cx Gyrus rectus ReG Medial orbitofrontal cortex A14	Deep-layer_intratelencephalic	ENSG00000205277	MUC12	93.54	98.97	0.53	0.00339165
edge_pheno593	Cerebral cortex Cx Posterior intermediate orbital gyrus POrG Caudal division of OFCiA13	Deep-layer_intratelencephalic	ENSG00000205277	MUC12	92.24	98.97	0.5	0.00339165
edge_pheno593	Cerebral cortex Cx Posterior intermediate orbital gyrus POrG Caudal division of OFCiA13	Upper-layer_intratelencephalic	ENSG00000205277	MUC12	91.37	98.97	0.55	0.00339165
edge_pheno491	Cerebral cortex Cx Gyrus rectus ReG Medial orbitofrontal cortex A14	Committed_oligodendrocyte_precursor	ENSG00000196812	ZSCAN16	93.86	99.23	0.85	0.00339369
edge_pheno1359	Cerebral cortex Cx Posterior parahippocampal gyrus PPH TH-TL	Splatter	ENSG00000187242	KRT12	96.54	98.78	0.8	0.00339574
edge_pheno1359	Cerebral cortex Cx Posterior intermediate orbital gyrus POrG Caudal division of OFCiA13	Splatter	ENSG00000187242	KRT12	95.1	98.78	0.79	0.00339574
edge_pheno1359	Body of hippocampus HiB Rostral DGC A4	Ependymal	ENSG00000187242	KRT12	91.86	98.78	0.78	0.00339574
edge_pheno249	Cerebral cortex Cx Subcallosal Gyrus SCG Subgenual subcallosal division of MFC A25	Deep-layer_near-projecting	ENSG00000175189	INHBC	94.02	99.38	0.74	0.003407
edge_pheno249	Cerebral cortex Cx Anterior parahippocampal gyrus AG Lateral entorhinal cortex LEC	Deep-layer_near-projecting	ENSG00000175189	INHBC	90.16	99.38	0.53	0.003407
sociability	Body of hippocampus HiB Rostral DGC A4	Thalamic_excitatory	ENSG00000138944	KIAA1644	99.24	96.89	0.91	0.00341008
sociability	Head of hippocampus HiH Tail of Hippocampus HiT Subicular cortex Sub	Amygdala_excitatory	ENSG00000138944	KIAA1644	96.25	96.89	0.72	0.00341008
sociability	Head of hippocampus HiH Tail of Hippocampus HiT Subicular cortex Sub	Deep-layer_corticothalamic_and_6b	ENSG00000138944	KIAA1644	97.39	96.89	0.77	0.00341008
sociability	Head of hippocampus HiH Tail of Hippocampus HiT Subicular cortex Sub	Deep-layer_intratelencephalic	ENSG00000138944	KIAA1644	90.85	96.89	0.52	0.00341008
sociability	Head of hippocampus HiH Tail of Hippocampus HiT Subicular cortex Sub	MGE_interneuron	ENSG00000138944	KIAA1644	90.65	96.89	0.63	0.00341008
sociability	Cerebral cortex Cx Supraparietal lobule SPL Posterosuperior dorsal parietal cortex A5 A7	Deep-layer_corticothalamic_and_6b	ENSG00000138944	KIAA1644	98.23	96.89	0.89	0.00341008
sociability	Cerebral cortex Cx Supraparietal lobule SPL Posterosuperior dorsal parietal cortex A5 A7	MGE_interneuron	ENSG00000138944	KIAA1644	96.68	96.89	0.79	0.00341008
sociability	Cerebral cortex Cx Posterior intermediate orbital gyrus POrG Caudal division of OFCiA13	Deep-layer_corticothalamic_and_6b	ENSG00000138944	KIAA1644	97.74	96.89	0.87	0.00341008
sociability	Cerebral cortex Cx Posterior intermediate orbital gyrus POrG Caudal division of OFCiA13	MGE_interneuron	ENSG00000138944	KIAA1644	95.91	96.89	0.74	0.00341008
sociability	Cerebral cortex Cx Rostral gyrus RoG Dorsal division of MFC A32	Deep-layer_corticothalamic_and_6b	ENSG00000138944	KIAA1644	99.38	96.89	0.93	0.00341008
sociability	Cerebral cortex Cx Superior Temporal Gyrus STG	Deep-layer_corticothalamic_and_6b	ENSG00000138944	KIAA1644	97.84	96.89	0.85	0.00341008
sociability	Cerebral cortex Cx Superior Temporal Gyrus STG	MGE_interneuron	ENSG00000138944	KIAA1644	97.32	96.89	0.81	0.00341008
sociability	Cerebral cortex Cx Cingulate gyrus retrosplenial CgGrs A29 A30	Deep-layer_corticothalamic_and_6b	ENSG00000138944	KIAA1644	97.7	96.89	0.87	0.00341008
sociability	Cerebral cortex Cx Cingulate gyrus retrosplenial CgGrs A29 A30	MGE_interneuron	ENSG00000138944	KIAA1644	92.7	96.89	0.68	0.00341008
sociability	Cerebral cortex Cx Cingulate gyrus rostral CgGr Ventral division of MFC A24	Deep-layer_corticothalamic_and_6b	ENSG00000138944	KIAA1644	97.41	96.89	0.83	0.00341008
sociability	Cerebral cortex Cx Cingulate gyrus rostral CgGr Ventral division of MFC A24	MGE_interneuron	ENSG00000138944	KIAA1644	91.5	96.89	0.62	0.00341008
sociability	Cerebral cortex Cx Inferior frontal gyrus IFG Ventrolateral prefrontal cortex A44 A45	Deep-layer_corticothalamic_and_6b	ENSG00000138944	KIAA1644	96.52	96.89	0.81	0.00341008
sociability	Cerebral cortex Cx Inferior frontal gyrus IFG Ventrolateral prefrontal cortex A44 A45	MGE_interneuron	ENSG00000138944	KIAA1644	91.82	96.89	0.62	0.00341008
sociability	Cerebral cortex Cx Caudal cingulate gyrus CgGC A23	Deep-layer_corticothalamic_and_6b	ENSG00000138944	KIAA1644	94.89	96.89	0.75	0.00341008
sociability	Cerebral cortex Cx Caudal cingulate gyrus CgGC A23	MGE_interneuron	ENSG00000138944	KIAA1644	94.25	96.89	0.68	0.00341008
sociability	Cerebral cortex Cx Transverse temporal gyrus TTG Primary auditory cortex A1C	Deep-layer_corticothalamic_and_6b	ENSG00000138944	KIAA1644	94.47	96.89	0.73	0.00341008
sociability	Cerebral cortex Cx Transverse temporal gyrus TTG Primary auditory cortex A1C	MGE_interneuron	ENSG00000138944	KIAA1644	95.29	96.89	0.72	0.00341008
sociability	Cerebral cortex Cx Subcallosal Gyrus SCG Subgenual subcallosal division of MFC A25	Deep-layer_corticothalamic_and_6b	ENSG00000138944	KIAA1644	94.82	96.89	0.73	0.00341008
sociability	Head of hippocampus HiH Uncal DG CA4	MGE_interneuron	ENSG00000138944	KIAA1644	93.34	96.89	0.65	0.00341008
sociability	Cerebral cortex Cx Anterior parahippocampal gyrus posterior part APH Medial entorhinal cortex MEC	Deep-layer_corticothalamic_and_6b	ENSG00000138944	KIAA1644	95.33	96.89	0.72	0.00341008
sociability	Cerebral cortex Cx Anterior parahippocampal gyrus posterior part APH Medial entorhinal cortex MEC	MGE_interneuron	ENSG00000138944	KIAA1644	92.92	96.89	0.62	0.00341008
sociability	Cerebral cortex Cx Gyrus rectus ReG Medial orbitofrontal cortex A14	Deep-layer_corticothalamic_and_6b	ENSG00000138944	KIAA1644	95.57	96.89	0.77	0.00341008
sociability	Cerebral cortex Cx Gyrus rectus ReG Medial orbitofrontal cortex A14	MGE_interneuron	ENSG00000138944	KIAA1644	95.01	96.89	0.71	0.00341008
sociability	Tail of Hippocampus HiT Caudal Hippocampus CA4-DGC	MGE_interneuron	ENSG00000138944	KIAA1644	95.27	96.89	0.69	0.00341008
sociability	Cerebral cortex Cx Supramarginal gyrus SMG A40	Deep-layer_corticothalamic_and_6b	ENSG00000138944	KIAA1644	97	96.89	0.81	0.00341008
sociability	Cerebral cortex Cx Supramarginal gyrus SMG A40	MGE_interneuron	ENSG00000138944	KIAA1644	90.15	96.89	0.58	0.00341008
sociability	Cerebral cortex Cx Posterior parahippocampal gyrus PPH TH-TL	Deep-layer_corticothalamic_and_6b	ENSG00000138944	KIAA1644	95.92	96.89	0.78	0.00341008
sociability	Cerebral cortex Cx Posterior parahippocampal gyrus PPH TH-TL	MGE_interneuron	ENSG00000138944	KIAA1644	96.03	96.89	0.79	0.00341008
sociability	Cerebral cortex Cx Temporal pole TP Temporopolar area A38	Deep-layer_corticothalamic_and_6b	ENSG00000138944	KIAA1644	96.72	96.89	0.82	0.00341008
sociability	Cerebral cortex Cx Temporal pole TP Temporopolar area A38	MGE_interneuron	ENSG00000138944	KIAA1644	92.42	96.89	0.65	0.00341008
edge_pheno1205	Cerebral cortex Cx Gyrus rectus ReG Medial orbitofrontal cortex A14	Microglia	ENSG00000155307	SAMSN1	98.02	99.23	0.95	0.00341008
edge_pheno1205	Cerebral cortex Cx Perirhinal gyrus PRG A35 A36	Microglia	ENSG00000155307	SAMSN1	97.62	99.23	0.94	0.00341008
edge_pheno1205	Cerebral cortex Cx Posterior parahippocampal gyrus PPH TH-TL	Microglia	ENSG00000155307	SAMSN1	98.98	99.23	0.97	0.00341008
edge_pheno1205	Tail of Hippocampus HiT Caudal Hippocampus CA4-DGC	Microglia	ENSG00000155307	SAMSN1	97.06	99.23	0.92	0.00341008
edge_pheno1205	Cerebral cortex Cx Supramarginal gyrus SMG A40	Microglia	ENSG00000155307	SAMSN1	98.72	99.23	0.96	0.00341008
edge_pheno1205	Cerebral cortex Cx Caudal cingulate gyrus CgGC A23	Microglia	ENSG00000155307	SAMSN1	98.39	99.23	0.95	0.00341008
edge_pheno1205	Cerebral cortex Cx Anterior parahippocampal gyrus AG Lateral entorhinal cortex LEC	Microglia	ENSG00000155307	SAMSN1	98.42	99.23	0.96	0.00341008
edge_pheno1205	Cerebral cortex Cx Inferior frontal gyrus IFG Ventrolateral prefrontal cortex A44 A45	Microglia	ENSG00000155307	SAMSN1	98.13	99.23	0.95	0.00341008
edge_pheno1205	Cerebral cortex Cx Rostral gyrus RoG Dorsal division of MFC A32	Microglia	ENSG00000155307	SAMSN1	98.81	99.23	0.96	0.00341008
edge_pheno1205	Cerebral cortex Cx Posterior intermediate orbital gyrus POrG Caudal division of OFCiA13	Microglia	ENSG00000155307	SAMSN1	98.11	99.23	0.95	0.00341008
edge_pheno1205	Cerebral cortex Cx Supraparietal lobule SPL Posterosuperior dorsal parietal cortex A5 A7	Microglia	ENSG00000155307	SAMSN1	98.41	99.23	0.95	0.00341008
edge_pheno1205	Body of hippocampus HiB Rostral DGC A4	Microglia	ENSG00000155307	SAMSN1	99.24	99.23	0.97	0.00341008
edge_pheno1205	Head of hippocampus HiH Tail of Hippocampus HiT Subicular cortex Sub	Microglia	ENSG00000155307	SAMSN1	98.32	99.23	0.95	0.00341008
edge_pheno1205	Cerebral cortex Cx Superior Temporal Gyrus STG	Microglia	ENSG00000155307	SAMSN1	98.89	99.23	0.96	0.00341008
edge_pheno1205	Cerebral cortex Cx Transverse temporal gyrus TTG Primary auditory cortex A1C	Microglia	ENSG00000155307	SAMSN1	98.2	99.23	0.95	0.00341008
edge_pheno1205	Cerebral cortex Cx Transverse temporal gyrus TTG Primary auditory cortex A1C	Miscellaneous	ENSG00000155307	SAMSN1	90.43	99.23	0.61	0.00341008
edge_pheno1205	Cerebral cortex Cx Anterior parahippocampal gyrus posterior part APH Medial entorhinal cortex MEC	Microglia	ENSG00000155307	SAMSN1	98.25	99.23	0.95	0.00341008
edge_pheno1205	Cerebral cortex Cx Cingulate gyrus rostral CgGr Ventral division of MFC A24	Microglia	ENSG00000155307	SAMSN1	96.73	99.23	0.92	0.00341008
edge_pheno1205	Perirhinal cortex area 35 A35 rostral subdivision of area 35 A35r	Microglia	ENSG00000155307	SAMSN1	97.09	99.23	0.9	0.00341008
edge_pheno1205	Cerebral cortex Cx Temporal pole TP Temporopolar area A38	Microglia	ENSG00000155307	SAMSN1	97.78	99.23	0.94	0.00341008
edge_pheno1205	Cerebral cortex Cx Subcallosal Gyrus SCG Subgenual subcallosal division of MFC A25	Microglia	ENSG00000155307	SAMSN1	97.55	99.23	0.93	0.00341008
edge_pheno1205	Cerebral cortex Cx Cingulate gyrus retrosplenial CgGrs A29 A30	Microglia	ENSG00000155307	SAMSN1	97.38	99.23	0.94	0.00341008
edge_pheno1205	Head of hippocampus HiH Uncal DG CA4	Microglia	ENSG00000155307	SAMSN1	95.79	99.23	0.88	0.00341008
edge_pheno1698	Cerebral cortex Cx Anterior parahippocampal gyrus posterior part APH Medial entorhinal cortex MEC	Miscellaneous	ENSG00000182187	CRYGB	90.59	97.1	0.55	0.00341111
edge_pheno262	Cerebral cortex Cx Supramarginal gyrus SMG A40	CGE_interneuron	ENSG00000100350	FOXRED2	92.69	98.97	0.65	0.00341522
edge_pheno1359	Tail of Hippocampus HiT Caudal Hippocampus CA4-DGC	Hippocampal_CA4	ENSG00000112309	B3GAT2	95.2	98.77	0.67	0.00341522
edge_pheno262	Cerebral cortex Cx Superior Temporal Gyrus STG	CGE_interneuron	ENSG00000100350	FOXRED2	95.01	98.97	0.73	0.00341522
edge_pheno1359	Perirhinal cortex area 35 A35 rostral subdivision of area 35 A35r	Oligodendrocyte_precursor	ENSG00000112309	B3GAT2	94.62	98.77	0.71	0.00341522
edge_pheno262	Body of hippocampus HiB Rostral DGC A4	CGE_interneuron	ENSG00000100350	FOXRED2	90.26	98.97	0.46	0.00341522
edge_pheno1359	Head of hippocampus HiH Uncal DG CA4	Hippocampal_CA4	ENSG00000112309	B3GAT2	96.39	98.77	0.66	0.00341522
edge_pheno1359	Body of hippocampus HiB Rostral DGC A4	Hippocampal_CA4	ENSG00000112309	B3GAT2	95.74	98.77	0.66	0.00341522
edge_pheno1698	Cerebral cortex Cx Anterior parahippocampal gyrus AG Lateral entorhinal cortex LEC	Upper_rhombic_lip	ENSG00000179476	C14orf28	93.21	97.1	0.87	0.00341625
edge_pheno253	Cerebral cortex Cx Subcallosal Gyrus SCG Subgenual subcallosal division of MFC A25	Deep-layer_intratelencephalic	ENSG00000128573	FOXP2	91.68	99.23	0.49	0.00342036
edge_pheno253	Cerebral cortex Cx Supramarginal gyrus SMG A40	Deep-layer_corticothalamic_and_6b	ENSG00000128573	FOXP2	90.3	99.23	0.53	0.00342036
edge_pheno253	Cerebral cortex Cx Supramarginal gyrus SMG A40	Deep-layer_intratelencephalic	ENSG00000128573	FOXP2	92.81	99.23	0.49	0.00342036
edge_pheno253	Cerebral cortex Cx Perirhinal gyrus PRG A35 A36	Eccentric_medium_spiny_neuron	ENSG00000128573	FOXP2	94.25	99.23	0.76	0.00342036
edge_pheno253	Tail of Hippocampus HiT Caudal Hippocampus CA4-DGC	Eccentric_medium_spiny_neuron	ENSG00000128573	FOXP2	93.6	99.23	0.75	0.00342036
edge_pheno253	Cerebral cortex Cx Supraparietal lobule SPL Posterosuperior dorsal parietal cortex A5 A7	Deep-layer_corticothalamic_and_6b	ENSG00000128573	FOXP2	91.81	99.23	0.62	0.00342036
edge_pheno253	Cerebral cortex Cx Supraparietal lobule SPL Posterosuperior dorsal parietal cortex A5 A7	Deep-layer_intratelencephalic	ENSG00000128573	FOXP2	91.57	99.23	0.49	0.00342036
edge_pheno253	Cerebral cortex Cx Caudal cingulate gyrus CgGC A23	Deep-layer_corticothalamic_and_6b	ENSG00000128573	FOXP2	92.47	99.23	0.66	0.00342036
edge_pheno253	Cerebral cortex Cx Caudal cingulate gyrus CgGC A23	Deep-layer_intratelencephalic	ENSG00000128573	FOXP2	93.23	99.23	0.53	0.00342036
edge_pheno253	Cerebral cortex Cx Cingulate gyrus retrosplenial CgGrs A29 A30	Deep-layer_corticothalamic_and_6b	ENSG00000128573	FOXP2	97.12	99.23	0.84	0.00342036
edge_pheno253	Cerebral cortex Cx Cingulate gyrus retrosplenial CgGrs A29 A30	Deep-layer_intratelencephalic	ENSG00000128573	FOXP2	92.4	99.23	0.49	0.00342036
edge_pheno253	Cerebral cortex Cx Anterior parahippocampal gyrus posterior part APH Medial entorhinal cortex MEC	Deep-layer_corticothalamic_and_6b	ENSG00000128573	FOXP2	96.27	99.23	0.77	0.00342036
edge_pheno253	Cerebral cortex Cx Anterior parahippocampal gyrus posterior part APH Medial entorhinal cortex MEC	Eccentric_medium_spiny_neuron	ENSG00000128573	FOXP2	91.03	99.23	0.78	0.00342036
edge_pheno253	Head of hippocampus HiH Uncal DG CA4	Microglia	ENSG00000128573	FOXP2	95.2	99.23	0.87	0.00342036
edge_pheno253	Cerebral cortex Cx Transverse temporal gyrus TTG Primary auditory cortex A1C	Deep-layer_corticothalamic_and_6b	ENSG00000128573	FOXP2	91.7	99.23	0.63	0.00342036
edge_pheno253	Cerebral cortex Cx Transverse temporal gyrus TTG Primary auditory cortex A1C	Deep-layer_intratelencephalic	ENSG00000128573	FOXP2	91.77	99.23	0.49	0.00342036
edge_pheno253	Cerebral cortex Cx Inferior frontal gyrus IFG Ventrolateral prefrontal cortex A44 A45	Deep-layer_corticothalamic_and_6b	ENSG00000128573	FOXP2	90.86	99.23	0.59	0.00342036
edge_pheno253	Cerebral cortex Cx Inferior frontal gyrus IFG Ventrolateral prefrontal cortex A44 A45	Deep-layer_intratelencephalic	ENSG00000128573	FOXP2	91.77	99.23	0.49	0.00342036
edge_pheno253	Cerebral cortex Cx Cingulate gyrus rostral CgGr Ventral division of MFC A24	Deep-layer_intratelencephalic	ENSG00000128573	FOXP2	90.69	99.23	0.48	0.00342036
edge_pheno253	Head of hippocampus HiH Tail of Hippocampus HiT Subicular cortex Sub	Deep-layer_corticothalamic_and_6b	ENSG00000128573	FOXP2	95.63	99.23	0.67	0.00342036
edge_pheno253	Head of hippocampus HiH Tail of Hippocampus HiT Subicular cortex Sub	Miscellaneous	ENSG00000128573	FOXP2	90.7	99.23	0.58	0.00342036
edge_pheno253	Cerebral cortex Cx Posterior parahippocampal gyrus PPH TH-TL	Deep-layer_corticothalamic_and_6b	ENSG00000128573	FOXP2	93.3	99.23	0.67	0.00342036
edge_pheno253	Cerebral cortex Cx Posterior parahippocampal gyrus PPH TH-TL	Deep-layer_intratelencephalic	ENSG00000128573	FOXP2	91.13	99.23	0.49	0.00342036
edge_pheno253	Cerebral cortex Cx Temporal pole TP Temporopolar area A38	Deep-layer_corticothalamic_and_6b	ENSG00000128573	FOXP2	91.92	99.23	0.64	0.00342036
edge_pheno253	Cerebral cortex Cx Temporal pole TP Temporopolar area A38	Deep-layer_intratelencephalic	ENSG00000128573	FOXP2	90.34	99.23	0.47	0.00342036
edge_pheno253	Cerebral cortex Cx Anterior parahippocampal gyrus AG Lateral entorhinal cortex LEC	Deep-layer_corticothalamic_and_6b	ENSG00000128573	FOXP2	91.26	99.23	0.63	0.00342036
edge_pheno253	Cerebral cortex Cx Anterior parahippocampal gyrus AG Lateral entorhinal cortex LEC	Deep-layer_intratelencephalic	ENSG00000128573	FOXP2	90.14	99.23	0.46	0.00342036
edge_pheno253	Cerebral cortex Cx Anterior parahippocampal gyrus AG Lateral entorhinal cortex LEC	Eccentric_medium_spiny_neuron	ENSG00000128573	FOXP2	93.45	99.23	0.78	0.00342036
edge_pheno253	Cerebral cortex Cx Rostral gyrus RoG Dorsal division of MFC A32	Deep-layer_corticothalamic_and_6b	ENSG00000128573	FOXP2	95.37	99.23	0.64	0.00342036
edge_pheno253	Cerebral cortex Cx Rostral gyrus RoG Dorsal division of MFC A32	Deep-layer_intratelencephalic	ENSG00000128573	FOXP2	92.79	99.23	0.5	0.00342036
edge_pheno253	Perirhinal cortex area 35 A35 rostral subdivision of area 35 A35r	Fibroblast	ENSG00000128573	FOXP2	90.3	99.23	0.74	0.00342036
edge_pheno253	Perirhinal cortex area 35 A35 rostral subdivision of area 35 A35r	Microglia	ENSG00000128573	FOXP2	92.78	99.23	0.82	0.00342036
edge_pheno253	Cerebral cortex Cx Posterior intermediate orbital gyrus POrG Caudal division of OFCiA13	Deep-layer_intratelencephalic	ENSG00000128573	FOXP2	91.86	99.23	0.49	0.00342036
edge_pheno253	Body of hippocampus HiB Rostral DGC A4	Microglia	ENSG00000128573	FOXP2	90.02	99.23	0.79	0.00342036
edge_pheno253	Cerebral cortex Cx Superior Temporal Gyrus STG	Deep-layer_corticothalamic_and_6b	ENSG00000128573	FOXP2	93.45	99.23	0.64	0.00342036
edge_pheno253	Cerebral cortex Cx Superior Temporal Gyrus STG	Deep-layer_intratelencephalic	ENSG00000128573	FOXP2	92.22	99.23	0.49	0.00342036
edge_pheno253	Cerebral cortex Cx Gyrus rectus ReG Medial orbitofrontal cortex A14	Deep-layer_corticothalamic_and_6b	ENSG00000128573	FOXP2	90.45	99.23	0.56	0.00342036
edge_pheno253	Cerebral cortex Cx Gyrus rectus ReG Medial orbitofrontal cortex A14	Deep-layer_intratelencephalic	ENSG00000128573	FOXP2	92.11	99.23	0.48	0.00342036
edge_pheno262	Cerebral cortex Cx Supraparietal lobule SPL Posterosuperior dorsal parietal cortex A5 A7	Astrocyte	ENSG00000154274	C4orf19	90.76	98.96	0.78	0.00342448
edge_pheno262	Cerebral cortex Cx Cingulate gyrus rostral CgGr Ventral division of MFC A24	Astrocyte	ENSG00000154274	C4orf19	93.6	98.96	0.84	0.00342448
edge_pheno262	Cerebral cortex Cx Cingulate gyrus rostral CgGr Ventral division of MFC A24	Oligodendrocyte_precursor	ENSG00000154274	C4orf19	91.88	98.96	0.77	0.00342448
edge_pheno262	Cerebral cortex Cx Gyrus rectus ReG Medial orbitofrontal cortex A14	Astrocyte	ENSG00000154274	C4orf19	94.15	98.96	0.84	0.00342448
edge_pheno262	Cerebral cortex Cx Superior Temporal Gyrus STG	Astrocyte	ENSG00000154274	C4orf19	92.72	98.96	0.83	0.00342448
edge_pheno262	Tail of Hippocampus HiT Caudal Hippocampus CA4-DGC	Astrocyte	ENSG00000154274	C4orf19	94.95	98.96	0.85	0.00342448
edge_pheno262	Cerebral cortex Cx Posterior parahippocampal gyrus PPH TH-TL	Astrocyte	ENSG00000154274	C4orf19	92.67	98.96	0.83	0.00342448
edge_pheno262	Cerebral cortex Cx Posterior intermediate orbital gyrus POrG Caudal division of OFCiA13	Oligodendrocyte_precursor	ENSG00000154274	C4orf19	92.73	98.96	0.79	0.00342448
edge_pheno262	Cerebral cortex Cx Cingulate gyrus retrosplenial CgGrs A29 A30	Astrocyte	ENSG00000154274	C4orf19	91.75	98.96	0.83	0.00342448
edge_pheno262	Cerebral cortex Cx Cingulate gyrus retrosplenial CgGrs A29 A30	Deep-layer_near-projecting	ENSG00000154274	C4orf19	92.52	98.96	0.69	0.00342448
edge_pheno593	Perirhinal cortex area 35 A35 rostral subdivision of area 35 A35r	Vascular	ENSG00000155380	SLC16A1	92.14	98.96	0.8	0.00342964
node_pheno17	Cerebral cortex Cx Posterior parahippocampal gyrus PPH TH-TL	Deep-layer_near-projecting	ENSG00000223572	CKMT1A	92.16	98.37	0.63	0.00343274
node_pheno17	Head of hippocampus HiH Tail of Hippocampus HiT Subicular cortex Sub	Amygdala_excitatory	ENSG00000223572	CKMT1A	94.78	98.37	0.65	0.00343274
node_pheno17	Head of hippocampus HiH Tail of Hippocampus HiT Subicular cortex Sub	Deep-layer_corticothalamic_and_6b	ENSG00000223572	CKMT1A	94.8	98.37	0.64	0.00343274
node_pheno17	Cerebral cortex Cx Supraparietal lobule SPL Posterosuperior dorsal parietal cortex A5 A7	Deep-layer_intratelencephalic	ENSG00000223572	CKMT1A	90.7	98.37	0.47	0.00343274
node_pheno17	Cerebral cortex Cx Supramarginal gyrus SMG A40	Amygdala_excitatory	ENSG00000223572	CKMT1A	95.41	98.37	0.9	0.00343274
node_pheno17	Tail of Hippocampus HiT Caudal Hippocampus CA4-DGC	MGE_interneuron	ENSG00000223572	CKMT1A	95	98.37	0.67	0.00343274
node_pheno17	Cerebral cortex Cx Transverse temporal gyrus TTG Primary auditory cortex A1C	Amygdala_excitatory	ENSG00000223572	CKMT1A	90.71	98.37	0.71	0.00343274
edge_pheno286	Cerebral cortex Cx Cingulate gyrus rostral CgGr Ventral division of MFC A24	Miscellaneous	ENSG00000184500	PROS1	91.02	98.83	0.52	0.00344412
edge_pheno286	Cerebral cortex Cx Inferior frontal gyrus IFG Ventrolateral prefrontal cortex A44 A45	Miscellaneous	ENSG00000184500	PROS1	92.65	98.83	0.58	0.00344412
edge_pheno286	Cerebral cortex Cx Rostral gyrus RoG Dorsal division of MFC A32	Miscellaneous	ENSG00000184500	PROS1	91.48	98.83	0.5	0.00344412
edge_pheno286	Cerebral cortex Cx Posterior parahippocampal gyrus PPH TH-TL	CGE_interneuron	ENSG00000184500	PROS1	90.09	98.83	0.57	0.00344412
edge_pheno286	Cerebral cortex Cx Subcallosal Gyrus SCG Subgenual subcallosal division of MFC A25	Fibroblast	ENSG00000112041	TULP1	93.42	98.83	0.87	0.00345034
edge_pheno593	Cerebral cortex Cx Supramarginal gyrus SMG A40	Microglia	ENSG00000138119	MYOF	91.19	98.95	0.83	0.00345034
edge_pheno593	Cerebral cortex Cx Supramarginal gyrus SMG A40	Vascular	ENSG00000138119	MYOF	93.79	98.95	0.88	0.00345034
edge_pheno286	Cerebral cortex Cx Cingulate gyrus retrosplenial CgGrs A29 A30	Hippocampal_CA1-3	ENSG00000112041	TULP1	95.55	98.83	0.76	0.00345034
edge_pheno593	Cerebral cortex Cx Cingulate gyrus retrosplenial CgGrs A29 A30	Vascular	ENSG00000138119	MYOF	96.87	98.95	0.93	0.00345034
edge_pheno593	Cerebral cortex Cx Subcallosal Gyrus SCG Subgenual subcallosal division of MFC A25	Deep-layer_corticothalamic_and_6b	ENSG00000138119	MYOF	90.81	98.95	0.57	0.00345034
edge_pheno593	Cerebral cortex Cx Subcallosal Gyrus SCG Subgenual subcallosal division of MFC A25	Microglia	ENSG00000138119	MYOF	90.64	98.95	0.82	0.00345034
edge_pheno816	Body of hippocampus HiB Rostral DGC A4	Astrocyte	ENSG00000198650	TAT	92.28	99.05	0.78	0.00345034
edge_pheno286	Cerebral cortex Cx Cingulate gyrus rostral CgGr Ventral division of MFC A24	Fibroblast	ENSG00000112041	TULP1	96.04	98.83	0.91	0.00345034
edge_pheno593	Cerebral cortex Cx Transverse temporal gyrus TTG Primary auditory cortex A1C	Deep-layer_corticothalamic_and_6b	ENSG00000138119	MYOF	90.41	98.95	0.59	0.00345034
edge_pheno593	Cerebral cortex Cx Transverse temporal gyrus TTG Primary auditory cortex A1C	Microglia	ENSG00000138119	MYOF	92.29	98.95	0.85	0.00345034
edge_pheno593	Head of hippocampus HiH Uncal DG CA4	Microglia	ENSG00000138119	MYOF	90.49	98.95	0.79	0.00345034
edge_pheno593	Cerebral cortex Cx Posterior parahippocampal gyrus PPH TH-TL	Microglia	ENSG00000138119	MYOF	93.19	98.95	0.86	0.00345034
edge_pheno593	Cerebral cortex Cx Posterior parahippocampal gyrus PPH TH-TL	Vascular	ENSG00000138119	MYOF	93.71	98.95	0.88	0.00345034
edge_pheno286	Tail of Hippocampus HiT Caudal Hippocampus CA4-DGC	Hippocampal_CA1-3	ENSG00000112041	TULP1	98.05	98.83	0.82	0.00345034
edge_pheno593	Tail of Hippocampus HiT Caudal Hippocampus CA4-DGC	Microglia	ENSG00000138119	MYOF	92.14	98.95	0.83	0.00345034
edge_pheno593	Tail of Hippocampus HiT Caudal Hippocampus CA4-DGC	Vascular	ENSG00000138119	MYOF	90.24	98.95	0.77	0.00345034
edge_pheno286	Head of hippocampus HiH Tail of Hippocampus HiT Subicular cortex Sub	Fibroblast	ENSG00000112041	TULP1	95.55	98.83	0.9	0.00345034
edge_pheno593	Cerebral cortex Cx Perirhinal gyrus PRG A35 A36	Microglia	ENSG00000138119	MYOF	90.93	98.95	0.82	0.00345034
edge_pheno816	Head of hippocampus HiH Uncal DG CA4	Astrocyte	ENSG00000198650	TAT	93.76	99.05	0.81	0.00345034
edge_pheno593	Cerebral cortex Cx Anterior parahippocampal gyrus AG Lateral entorhinal cortex LEC	Vascular	ENSG00000138119	MYOF	90.57	98.95	0.82	0.00345034
edge_pheno593	Cerebral cortex Cx Temporal pole TP Temporopolar area A38	Microglia	ENSG00000138119	MYOF	92	98.95	0.84	0.00345034
edge_pheno593	Perirhinal cortex area 35 A35 rostral subdivision of area 35 A35r	Vascular	ENSG00000138119	MYOF	91.13	98.95	0.77	0.00345034
edge_pheno593	Body of hippocampus HiB Rostral DGC A4	Microglia	ENSG00000138119	MYOF	92.8	98.95	0.83	0.00345034
edge_pheno286	Cerebral cortex Cx Superior Temporal Gyrus STG	Fibroblast	ENSG00000112041	TULP1	92.44	98.83	0.84	0.00345034
edge_pheno593	Cerebral cortex Cx Gyrus rectus ReG Medial orbitofrontal cortex A14	Fibroblast	ENSG00000138119	MYOF	91.16	98.95	0.81	0.00345034
edge_pheno593	Cerebral cortex Cx Gyrus rectus ReG Medial orbitofrontal cortex A14	Vascular	ENSG00000138119	MYOF	91.3	98.95	0.82	0.00345034
edge_pheno593	Cerebral cortex Cx Anterior parahippocampal gyrus posterior part APH Medial entorhinal cortex MEC	Microglia	ENSG00000138119	MYOF	90.63	98.95	0.81	0.00345034
edge_pheno593	Cerebral cortex Cx Posterior intermediate orbital gyrus POrG Caudal division of OFCiA13	Fibroblast	ENSG00000138119	MYOF	90.85	98.95	0.84	0.00345034
edge_pheno253	Cerebral cortex Cx Subcallosal Gyrus SCG Subgenual subcallosal division of MFC A25	Deep-layer_intratelencephalic	ENSG00000160949	TONSL	92.99	99.22	0.54	0.00345345
edge_pheno253	Cerebral cortex Cx Supramarginal gyrus SMG A40	Amygdala_excitatory	ENSG00000160949	TONSL	91.01	99.22	0.82	0.00345345
edge_pheno253	Tail of Hippocampus HiT Caudal Hippocampus CA4-DGC	Splatter	ENSG00000160949	TONSL	92.25	99.22	0.56	0.00345345
edge_pheno253	Cerebral cortex Cx Supraparietal lobule SPL Posterosuperior dorsal parietal cortex A5 A7	Upper-layer_intratelencephalic	ENSG00000160949	TONSL	91	99.22	0.5	0.00345345
edge_pheno253	Cerebral cortex Cx Cingulate gyrus retrosplenial CgGrs A29 A30	Committed_oligodendrocyte_precursor	ENSG00000160949	TONSL	93.24	99.22	0.88	0.00345345
edge_pheno253	Cerebral cortex Cx Anterior parahippocampal gyrus posterior part APH Medial entorhinal cortex MEC	Upper-layer_intratelencephalic	ENSG00000160949	TONSL	96.24	99.22	0.73	0.00345345
edge_pheno253	Cerebral cortex Cx Cingulate gyrus rostral CgGr Ventral division of MFC A24	Deep-layer_intratelencephalic	ENSG00000160949	TONSL	92.1	99.22	0.52	0.00345345
edge_pheno593	Cerebral cortex Cx Supramarginal gyrus SMG A40	Oligodendrocyte	ENSG00000100399	CHADL	95	98.95	0.88	0.00345969
edge_pheno1359	Cerebral cortex Cx Perirhinal gyrus PRG A35 A36	Microglia	ENSG00000104974	LILRA1	96.93	98.77	0.93	0.00345969
edge_pheno1359	Cerebral cortex Cx Supraparietal lobule SPL Posterosuperior dorsal parietal cortex A5 A7	Microglia	ENSG00000104974	LILRA1	96.6	98.77	0.91	0.00345969
edge_pheno593	Cerebral cortex Cx Superior Temporal Gyrus STG	Committed_oligodendrocyte_precursor	ENSG00000100399	CHADL	93	98.95	0.8	0.00345969
edge_pheno593	Cerebral cortex Cx Superior Temporal Gyrus STG	Oligodendrocyte	ENSG00000100399	CHADL	95.27	98.95	0.85	0.00345969
edge_pheno1359	Cerebral cortex Cx Cingulate gyrus retrosplenial CgGrs A29 A30	Microglia	ENSG00000104974	LILRA1	95.67	98.77	0.91	0.00345969
edge_pheno593	Cerebral cortex Cx Supraparietal lobule SPL Posterosuperior dorsal parietal cortex A5 A7	Oligodendrocyte	ENSG00000100399	CHADL	93.56	98.95	0.84	0.00345969
edge_pheno593	Cerebral cortex Cx Cingulate gyrus retrosplenial CgGrs A29 A30	Oligodendrocyte	ENSG00000100399	CHADL	96.94	98.95	0.92	0.00345969
edge_pheno593	Cerebral cortex Cx Subcallosal Gyrus SCG Subgenual subcallosal division of MFC A25	Committed_oligodendrocyte_precursor	ENSG00000100399	CHADL	97.53	98.95	0.94	0.00345969
edge_pheno593	Cerebral cortex Cx Subcallosal Gyrus SCG Subgenual subcallosal division of MFC A25	Oligodendrocyte	ENSG00000100399	CHADL	94.26	98.95	0.87	0.00345969
edge_pheno1359	Cerebral cortex Cx Cingulate gyrus rostral CgGr Ventral division of MFC A24	Microglia	ENSG00000104974	LILRA1	96.08	98.77	0.91	0.00345969
edge_pheno1359	Cerebral cortex Cx Transverse temporal gyrus TTG Primary auditory cortex A1C	Microglia	ENSG00000104974	LILRA1	92.13	98.77	0.85	0.00345969
edge_pheno1359	Cerebral cortex Cx Inferior frontal gyrus IFG Ventrolateral prefrontal cortex A44 A45	Microglia	ENSG00000104974	LILRA1	95.17	98.77	0.9	0.00345969
edge_pheno593	Cerebral cortex Cx Transverse temporal gyrus TTG Primary auditory cortex A1C	Oligodendrocyte	ENSG00000100399	CHADL	93.94	98.95	0.85	0.00345969
edge_pheno1359	Cerebral cortex Cx Supramarginal gyrus SMG A40	Microglia	ENSG00000104974	LILRA1	95.2	98.77	0.89	0.00345969
edge_pheno1359	Tail of Hippocampus HiT Caudal Hippocampus CA4-DGC	Microglia	ENSG00000104974	LILRA1	96.1	98.77	0.89	0.00345969
edge_pheno593	Cerebral cortex Cx Inferior frontal gyrus IFG Ventrolateral prefrontal cortex A44 A45	Oligodendrocyte	ENSG00000100399	CHADL	91.9	98.95	0.82	0.00345969
edge_pheno593	Head of hippocampus HiH Uncal DG CA4	Committed_oligodendrocyte_precursor	ENSG00000100399	CHADL	97.41	98.95	0.87	0.00345969
edge_pheno593	Head of hippocampus HiH Uncal DG CA4	Oligodendrocyte	ENSG00000100399	CHADL	96.44	98.95	0.87	0.00345969
edge_pheno593	Cerebral cortex Cx Posterior parahippocampal gyrus PPH TH-TL	Oligodendrocyte	ENSG00000100399	CHADL	93.58	98.95	0.85	0.00345969
edge_pheno1359	Cerebral cortex Cx Rostral gyrus RoG Dorsal division of MFC A32	Microglia	ENSG00000104974	LILRA1	98.26	98.77	0.94	0.00345969
edge_pheno1359	Head of hippocampus HiH Tail of Hippocampus HiT Subicular cortex Sub	Microglia	ENSG00000104974	LILRA1	97.19	98.77	0.92	0.00345969
edge_pheno593	Tail of Hippocampus HiT Caudal Hippocampus CA4-DGC	Oligodendrocyte	ENSG00000100399	CHADL	96.87	98.95	0.86	0.00345969
edge_pheno593	Cerebral cortex Cx Cingulate gyrus rostral CgGr Ventral division of MFC A24	Oligodendrocyte	ENSG00000100399	CHADL	95.76	98.95	0.88	0.00345969
edge_pheno593	Cerebral cortex Cx Rostral gyrus RoG Dorsal division of MFC A32	Oligodendrocyte	ENSG00000100399	CHADL	95.05	98.95	0.85	0.00345969
edge_pheno1359	Cerebral cortex Cx Temporal pole TP Temporopolar area A38	Microglia	ENSG00000104974	LILRA1	96.85	98.77	0.92	0.00345969
edge_pheno1359	Cerebral cortex Cx Posterior parahippocampal gyrus PPH TH-TL	Microglia	ENSG00000104974	LILRA1	96.31	98.77	0.92	0.00345969
edge_pheno1359	Cerebral cortex Cx Anterior parahippocampal gyrus AG Lateral entorhinal cortex LEC	Microglia	ENSG00000104974	LILRA1	95.14	98.77	0.89	0.00345969
edge_pheno593	Head of hippocampus HiH Tail of Hippocampus HiT Subicular cortex Sub	Committed_oligodendrocyte_precursor	ENSG00000100399	CHADL	91.69	98.95	0.71	0.00345969
edge_pheno593	Head of hippocampus HiH Tail of Hippocampus HiT Subicular cortex Sub	Oligodendrocyte	ENSG00000100399	CHADL	95.62	98.95	0.88	0.00345969
edge_pheno593	Cerebral cortex Cx Perirhinal gyrus PRG A35 A36	Committed_oligodendrocyte_precursor	ENSG00000100399	CHADL	92.12	98.95	0.8	0.00345969
edge_pheno593	Cerebral cortex Cx Perirhinal gyrus PRG A35 A36	Oligodendrocyte	ENSG00000100399	CHADL	92.09	98.95	0.83	0.00345969
edge_pheno593	Cerebral cortex Cx Anterior parahippocampal gyrus AG Lateral entorhinal cortex LEC	Oligodendrocyte	ENSG00000100399	CHADL	93.31	98.95	0.85	0.00345969
edge_pheno593	Cerebral cortex Cx Temporal pole TP Temporopolar area A38	Oligodendrocyte	ENSG00000100399	CHADL	95.13	98.95	0.89	0.00345969
edge_pheno593	Perirhinal cortex area 35 A35 rostral subdivision of area 35 A35r	Committed_oligodendrocyte_precursor	ENSG00000100399	CHADL	93.78	98.95	0.77	0.00345969
edge_pheno593	Body of hippocampus HiB Rostral DGC A4	Committed_oligodendrocyte_precursor	ENSG00000100399	CHADL	94.86	98.95	0.83	0.00345969
edge_pheno593	Body of hippocampus HiB Rostral DGC A4	Oligodendrocyte	ENSG00000100399	CHADL	96.55	98.95	0.86	0.00345969
edge_pheno1359	Cerebral cortex Cx Subcallosal Gyrus SCG Subgenual subcallosal division of MFC A25	Microglia	ENSG00000104974	LILRA1	96.98	98.77	0.92	0.00345969
edge_pheno1359	Head of hippocampus HiH Uncal DG CA4	Microglia	ENSG00000104974	LILRA1	93.71	98.77	0.84	0.00345969
edge_pheno1359	Cerebral cortex Cx Caudal cingulate gyrus CgGC A23	Microglia	ENSG00000104974	LILRA1	95.23	98.77	0.89	0.00345969
edge_pheno593	Cerebral cortex Cx Gyrus rectus ReG Medial orbitofrontal cortex A14	Oligodendrocyte	ENSG00000100399	CHADL	95.33	98.95	0.87	0.00345969
edge_pheno1359	Cerebral cortex Cx Posterior intermediate orbital gyrus POrG Caudal division of OFCiA13	Microglia	ENSG00000104974	LILRA1	94.03	98.77	0.87	0.00345969
edge_pheno593	Cerebral cortex Cx Anterior parahippocampal gyrus posterior part APH Medial entorhinal cortex MEC	Oligodendrocyte	ENSG00000100399	CHADL	91.97	98.95	0.82	0.00345969
edge_pheno593	Cerebral cortex Cx Caudal cingulate gyrus CgGC A23	Oligodendrocyte	ENSG00000100399	CHADL	93.4	98.95	0.84	0.00345969
edge_pheno1359	Cerebral cortex Cx Gyrus rectus ReG Medial orbitofrontal cortex A14	Microglia	ENSG00000104974	LILRA1	94.23	98.77	0.87	0.00345969
edge_pheno1359	Body of hippocampus HiB Rostral DGC A4	Microglia	ENSG00000104974	LILRA1	95.52	98.77	0.88	0.00345969
edge_pheno1359	Cerebral cortex Cx Anterior parahippocampal gyrus posterior part APH Medial entorhinal cortex MEC	Microglia	ENSG00000104974	LILRA1	95.03	98.77	0.89	0.00345969
edge_pheno593	Cerebral cortex Cx Posterior intermediate orbital gyrus POrG Caudal division of OFCiA13	Committed_oligodendrocyte_precursor	ENSG00000100399	CHADL	96.25	98.95	0.91	0.00345969
edge_pheno593	Cerebral cortex Cx Posterior intermediate orbital gyrus POrG Caudal division of OFCiA13	Oligodendrocyte	ENSG00000100399	CHADL	91.06	98.95	0.81	0.00345969
edge_pheno1359	Cerebral cortex Cx Superior Temporal Gyrus STG	Microglia	ENSG00000104974	LILRA1	95.3	98.77	0.9	0.00345969
edge_pheno816	Cerebral cortex Cx Cingulate gyrus retrosplenial CgGrs A29 A30	Deep-layer_intratelencephalic	ENSG00000036448	MYOM2	91.2	99.04	0.46	0.00346073
edge_pheno816	Cerebral cortex Cx Transverse temporal gyrus TTG Primary auditory cortex A1C	Deep-layer_intratelencephalic	ENSG00000036448	MYOM2	94.76	99.04	0.59	0.00346073
edge_pheno816	Cerebral cortex Cx Supraparietal lobule SPL Posterosuperior dorsal parietal cortex A5 A7	Upper-layer_intratelencephalic	ENSG00000036448	MYOM2	94.72	99.04	0.62	0.00346073
edge_pheno816	Body of hippocampus HiB Rostral DGC A4	Hippocampal_dentate_gyrus	ENSG00000036448	MYOM2	94.17	99.04	0.53	0.00346073
edge_pheno816	Cerebral cortex Cx Cingulate gyrus rostral CgGr Ventral division of MFC A24	Deep-layer_intratelencephalic	ENSG00000036448	MYOM2	95.53	99.04	0.63	0.00346073
edge_pheno816	Cerebral cortex Cx Cingulate gyrus rostral CgGr Ventral division of MFC A24	Upper-layer_intratelencephalic	ENSG00000036448	MYOM2	93.22	99.04	0.62	0.00346073
edge_pheno816	Cerebral cortex Cx Caudal cingulate gyrus CgGC A23	Deep-layer_intratelencephalic	ENSG00000036448	MYOM2	94.12	99.04	0.56	0.00346073
edge_pheno816	Cerebral cortex Cx Superior Temporal Gyrus STG	Deep-layer_intratelencephalic	ENSG00000036448	MYOM2	91.98	99.04	0.49	0.00346073
edge_pheno816	Cerebral cortex Cx Superior Temporal Gyrus STG	Upper-layer_intratelencephalic	ENSG00000036448	MYOM2	93.9	99.04	0.6	0.00346073
edge_pheno816	Head of hippocampus HiH Uncal DG CA4	Hippocampal_dentate_gyrus	ENSG00000036448	MYOM2	92.28	99.04	0.56	0.00346073
edge_pheno816	Cerebral cortex Cx Rostral gyrus RoG Dorsal division of MFC A32	Deep-layer_corticothalamic_and_6b	ENSG00000036448	MYOM2	93.97	99.04	0.58	0.00346073
edge_pheno816	Cerebral cortex Cx Rostral gyrus RoG Dorsal division of MFC A32	Deep-layer_intratelencephalic	ENSG00000036448	MYOM2	96.94	99.04	0.68	0.00346073
edge_pheno816	Cerebral cortex Cx Rostral gyrus RoG Dorsal division of MFC A32	Upper-layer_intratelencephalic	ENSG00000036448	MYOM2	92.65	99.04	0.55	0.00346073
edge_pheno816	Cerebral cortex Cx Subcallosal Gyrus SCG Subgenual subcallosal division of MFC A25	Deep-layer_intratelencephalic	ENSG00000036448	MYOM2	95.12	99.04	0.61	0.00346073
edge_pheno816	Cerebral cortex Cx Subcallosal Gyrus SCG Subgenual subcallosal division of MFC A25	Upper-layer_intratelencephalic	ENSG00000036448	MYOM2	98.08	99.04	0.74	0.00346073
edge_pheno816	Head of hippocampus HiH Tail of Hippocampus HiT Subicular cortex Sub	Amygdala_excitatory	ENSG00000036448	MYOM2	94.82	99.04	0.65	0.00346073
edge_pheno816	Head of hippocampus HiH Tail of Hippocampus HiT Subicular cortex Sub	Deep-layer_intratelencephalic	ENSG00000036448	MYOM2	95.79	99.04	0.66	0.00346073
edge_pheno816	Cerebral cortex Cx Anterior parahippocampal gyrus AG Lateral entorhinal cortex LEC	Amygdala_excitatory	ENSG00000036448	MYOM2	99.29	99.04	0.86	0.00346073
edge_pheno816	Cerebral cortex Cx Anterior parahippocampal gyrus AG Lateral entorhinal cortex LEC	Deep-layer_intratelencephalic	ENSG00000036448	MYOM2	97.67	99.04	0.76	0.00346073
edge_pheno816	Cerebral cortex Cx Anterior parahippocampal gyrus AG Lateral entorhinal cortex LEC	Upper-layer_intratelencephalic	ENSG00000036448	MYOM2	90.4	99.04	0.58	0.00346073
edge_pheno816	Cerebral cortex Cx Posterior parahippocampal gyrus PPH TH-TL	Deep-layer_intratelencephalic	ENSG00000036448	MYOM2	90.09	99.04	0.46	0.00346073
edge_pheno816	Cerebral cortex Cx Temporal pole TP Temporopolar area A38	Deep-layer_intratelencephalic	ENSG00000036448	MYOM2	98.07	99.04	0.75	0.00346073
edge_pheno816	Cerebral cortex Cx Perirhinal gyrus PRG A35 A36	Deep-layer_intratelencephalic	ENSG00000036448	MYOM2	98.27	99.04	0.86	0.00346073
edge_pheno816	Cerebral cortex Cx Perirhinal gyrus PRG A35 A36	Upper-layer_intratelencephalic	ENSG00000036448	MYOM2	98.45	99.04	0.82	0.00346073
edge_pheno286	Cerebral cortex Cx Subcallosal Gyrus SCG Subgenual subcallosal division of MFC A25	Deep-layer_intratelencephalic	ENSG00000171604	CXXC5	91.8	98.82	0.5	0.00346177
edge_pheno286	Cerebral cortex Cx Gyrus rectus ReG Medial orbitofrontal cortex A14	Deep-layer_intratelencephalic	ENSG00000171604	CXXC5	91.07	98.82	0.45	0.00346177
edge_pheno286	Head of hippocampus HiH Uncal DG CA4	Ependymal	ENSG00000118307	CASC1	91.15	98.82	0.76	0.00346177
edge_pheno286	Cerebral cortex Cx Rostral gyrus RoG Dorsal division of MFC A32	Deep-layer_intratelencephalic	ENSG00000171604	CXXC5	93.11	98.82	0.51	0.00346177
edge_pheno286	Cerebral cortex Cx Posterior intermediate orbital gyrus POrG Caudal division of OFCiA13	Deep-layer_intratelencephalic	ENSG00000171604	CXXC5	91.06	98.82	0.47	0.00346177
edge_pheno1359	Cerebral cortex Cx Perirhinal gyrus PRG A35 A36	Vascular	ENSG00000103241	FOXF1	99.28	98.76	0.98	0.00346697
edge_pheno1359	Cerebral cortex Cx Supraparietal lobule SPL Posterosuperior dorsal parietal cortex A5 A7	Vascular	ENSG00000103241	FOXF1	98.52	98.76	0.96	0.00346697
edge_pheno1359	Cerebral cortex Cx Cingulate gyrus retrosplenial CgGrs A29 A30	Vascular	ENSG00000103241	FOXF1	97.79	98.76	0.94	0.00346697
edge_pheno1359	Cerebral cortex Cx Cingulate gyrus rostral CgGr Ventral division of MFC A24	Vascular	ENSG00000103241	FOXF1	99.9	98.76	0.99	0.00346697
edge_pheno1359	Cerebral cortex Cx Transverse temporal gyrus TTG Primary auditory cortex A1C	Vascular	ENSG00000103241	FOXF1	99.83	98.76	0.99	0.00346697
edge_pheno1359	Cerebral cortex Cx Inferior frontal gyrus IFG Ventrolateral prefrontal cortex A44 A45	Vascular	ENSG00000103241	FOXF1	96.34	98.76	0.92	0.00346697
edge_pheno1359	Tail of Hippocampus HiT Caudal Hippocampus CA4-DGC	Vascular	ENSG00000103241	FOXF1	99.92	98.76	0.99	0.00346697
edge_pheno1359	Head of hippocampus HiH Tail of Hippocampus HiT Subicular cortex Sub	Vascular	ENSG00000103241	FOXF1	99.79	98.76	0.99	0.00346697
edge_pheno1359	Perirhinal cortex area 35 A35 rostral subdivision of area 35 A35r	Vascular	ENSG00000103241	FOXF1	99.49	98.76	0.97	0.00346697
edge_pheno1359	Cerebral cortex Cx Posterior parahippocampal gyrus PPH TH-TL	Vascular	ENSG00000103241	FOXF1	99.16	98.76	0.97	0.00346697
edge_pheno1359	Cerebral cortex Cx Anterior parahippocampal gyrus AG Lateral entorhinal cortex LEC	Fibroblast	ENSG00000103241	FOXF1	94.13	98.76	0.87	0.00346697
edge_pheno1359	Cerebral cortex Cx Anterior parahippocampal gyrus AG Lateral entorhinal cortex LEC	Vascular	ENSG00000103241	FOXF1	94.33	98.76	0.88	0.00346697
edge_pheno1359	Head of hippocampus HiH Uncal DG CA4	Vascular	ENSG00000103241	FOXF1	99.74	98.76	0.99	0.00346697
edge_pheno1359	Cerebral cortex Cx Caudal cingulate gyrus CgGC A23	Vascular	ENSG00000103241	FOXF1	99.96	98.76	1	0.00346697
edge_pheno1359	Cerebral cortex Cx Posterior intermediate orbital gyrus POrG Caudal division of OFCiA13	Vascular	ENSG00000103241	FOXF1	96.96	98.76	0.93	0.00346697
edge_pheno1359	Cerebral cortex Cx Gyrus rectus ReG Medial orbitofrontal cortex A14	Vascular	ENSG00000103241	FOXF1	99.93	98.76	0.99	0.00346697
edge_pheno1359	Body of hippocampus HiB Rostral DGC A4	Vascular	ENSG00000103241	FOXF1	99.94	98.76	0.99	0.00346697
edge_pheno1359	Cerebral cortex Cx Superior Temporal Gyrus STG	Vascular	ENSG00000103241	FOXF1	95.15	98.76	0.89	0.00346697
edge_pheno253	Cerebral cortex Cx Subcallosal Gyrus SCG Subgenual subcallosal division of MFC A25	Astrocyte	ENSG00000160307	S100B	94.96	99.21	0.86	0.00348264
edge_pheno253	Cerebral cortex Cx Subcallosal Gyrus SCG Subgenual subcallosal division of MFC A25	Oligodendrocyte	ENSG00000160307	S100B	96.49	99.21	0.91	0.00348264
edge_pheno253	Cerebral cortex Cx Subcallosal Gyrus SCG Subgenual subcallosal division of MFC A25	Oligodendrocyte_precursor	ENSG00000160307	S100B	96.79	99.21	0.88	0.00348264
edge_pheno253	Cerebral cortex Cx Supramarginal gyrus SMG A40	Oligodendrocyte	ENSG00000160307	S100B	94.83	99.21	0.87	0.00348264
edge_pheno253	Cerebral cortex Cx Supramarginal gyrus SMG A40	Oligodendrocyte_precursor	ENSG00000160307	S100B	93.71	99.21	0.8	0.00348264
edge_pheno253	Cerebral cortex Cx Perirhinal gyrus PRG A35 A36	Oligodendrocyte	ENSG00000160307	S100B	93.5	99.21	0.85	0.00348264
edge_pheno253	Cerebral cortex Cx Perirhinal gyrus PRG A35 A36	Oligodendrocyte_precursor	ENSG00000160307	S100B	91.49	99.21	0.77	0.00348264
edge_pheno253	Cerebral cortex Cx Supraparietal lobule SPL Posterosuperior dorsal parietal cortex A5 A7	Oligodendrocyte	ENSG00000160307	S100B	93.54	99.21	0.84	0.00348264
edge_pheno253	Cerebral cortex Cx Caudal cingulate gyrus CgGC A23	Oligodendrocyte	ENSG00000160307	S100B	95.18	99.21	0.87	0.00348264
edge_pheno253	Cerebral cortex Cx Cingulate gyrus retrosplenial CgGrs A29 A30	Oligodendrocyte	ENSG00000160307	S100B	94.61	99.21	0.88	0.00348264
edge_pheno253	Cerebral cortex Cx Anterior parahippocampal gyrus posterior part APH Medial entorhinal cortex MEC	Astrocyte	ENSG00000160307	S100B	93.44	99.21	0.82	0.00348264
edge_pheno253	Cerebral cortex Cx Anterior parahippocampal gyrus posterior part APH Medial entorhinal cortex MEC	Oligodendrocyte	ENSG00000160307	S100B	98.12	99.21	0.94	0.00348264
edge_pheno253	Cerebral cortex Cx Anterior parahippocampal gyrus posterior part APH Medial entorhinal cortex MEC	Oligodendrocyte_precursor	ENSG00000160307	S100B	95.42	99.21	0.83	0.00348264
edge_pheno253	Cerebral cortex Cx Transverse temporal gyrus TTG Primary auditory cortex A1C	Astrocyte	ENSG00000160307	S100B	90.33	99.21	0.79	0.00348264
edge_pheno253	Cerebral cortex Cx Transverse temporal gyrus TTG Primary auditory cortex A1C	Oligodendrocyte	ENSG00000160307	S100B	95.76	99.21	0.89	0.00348264
edge_pheno253	Cerebral cortex Cx Transverse temporal gyrus TTG Primary auditory cortex A1C	Oligodendrocyte_precursor	ENSG00000160307	S100B	94.05	99.21	0.81	0.00348264
edge_pheno253	Cerebral cortex Cx Inferior frontal gyrus IFG Ventrolateral prefrontal cortex A44 A45	Oligodendrocyte	ENSG00000160307	S100B	95.73	99.21	0.89	0.00348264
edge_pheno253	Cerebral cortex Cx Inferior frontal gyrus IFG Ventrolateral prefrontal cortex A44 A45	Oligodendrocyte_precursor	ENSG00000160307	S100B	94.78	99.21	0.83	0.00348264
edge_pheno253	Cerebral cortex Cx Cingulate gyrus rostral CgGr Ventral division of MFC A24	Oligodendrocyte	ENSG00000160307	S100B	94.2	99.21	0.85	0.00348264
edge_pheno253	Cerebral cortex Cx Cingulate gyrus rostral CgGr Ventral division of MFC A24	Oligodendrocyte_precursor	ENSG00000160307	S100B	94.16	99.21	0.81	0.00348264
edge_pheno253	Head of hippocampus HiH Tail of Hippocampus HiT Subicular cortex Sub	Oligodendrocyte	ENSG00000160307	S100B	93.92	99.21	0.85	0.00348264
edge_pheno253	Cerebral cortex Cx Posterior parahippocampal gyrus PPH TH-TL	Oligodendrocyte	ENSG00000160307	S100B	94.48	99.21	0.87	0.00348264
edge_pheno253	Cerebral cortex Cx Posterior parahippocampal gyrus PPH TH-TL	Oligodendrocyte_precursor	ENSG00000160307	S100B	93.33	99.21	0.81	0.00348264
edge_pheno253	Cerebral cortex Cx Temporal pole TP Temporopolar area A38	Astrocyte	ENSG00000160307	S100B	91.58	99.21	0.81	0.00348264
edge_pheno253	Cerebral cortex Cx Temporal pole TP Temporopolar area A38	Oligodendrocyte	ENSG00000160307	S100B	96.46	99.21	0.91	0.00348264
edge_pheno253	Cerebral cortex Cx Temporal pole TP Temporopolar area A38	Oligodendrocyte_precursor	ENSG00000160307	S100B	97.1	99.21	0.89	0.00348264
edge_pheno253	Cerebral cortex Cx Anterior parahippocampal gyrus AG Lateral entorhinal cortex LEC	Astrocyte	ENSG00000160307	S100B	92.48	99.21	0.81	0.00348264
edge_pheno253	Cerebral cortex Cx Anterior parahippocampal gyrus AG Lateral entorhinal cortex LEC	Oligodendrocyte	ENSG00000160307	S100B	97.39	99.21	0.92	0.00348264
edge_pheno253	Cerebral cortex Cx Anterior parahippocampal gyrus AG Lateral entorhinal cortex LEC	Oligodendrocyte_precursor	ENSG00000160307	S100B	97.22	99.21	0.89	0.00348264
edge_pheno253	Cerebral cortex Cx Posterior intermediate orbital gyrus POrG Caudal division of OFCiA13	Oligodendrocyte	ENSG00000160307	S100B	92.86	99.21	0.84	0.00348264
edge_pheno253	Body of hippocampus HiB Rostral DGC A4	Astrocyte	ENSG00000160307	S100B	90.72	99.21	0.74	0.00348264
edge_pheno253	Body of hippocampus HiB Rostral DGC A4	Oligodendrocyte	ENSG00000160307	S100B	90.96	99.21	0.72	0.00348264
edge_pheno253	Cerebral cortex Cx Superior Temporal Gyrus STG	Oligodendrocyte	ENSG00000160307	S100B	93.29	99.21	0.81	0.00348264
edge_pheno253	Cerebral cortex Cx Gyrus rectus ReG Medial orbitofrontal cortex A14	Astrocyte	ENSG00000160307	S100B	92.32	99.21	0.8	0.00348264
edge_pheno253	Cerebral cortex Cx Gyrus rectus ReG Medial orbitofrontal cortex A14	Oligodendrocyte	ENSG00000160307	S100B	93.8	99.21	0.85	0.00348264
edge_pheno253	Cerebral cortex Cx Gyrus rectus ReG Medial orbitofrontal cortex A14	Oligodendrocyte_precursor	ENSG00000160307	S100B	96.3	99.21	0.85	0.00348264
edge_pheno1205	Tail of Hippocampus HiT Caudal Hippocampus CA4-DGC	Hippocampal_CA1-3	ENSG00000135423	GLS2	94.95	99.22	0.66	0.00348368
edge_pheno1205	Cerebral cortex Cx Superior Temporal Gyrus STG	Upper-layer_intratelencephalic	ENSG00000135423	GLS2	91.45	99.22	0.52	0.00348368
edge_pheno253	Tail of Hippocampus HiT Caudal Hippocampus CA4-DGC	Astrocyte	ENSG00000214290	COLCA2	91.19	99.2	0.77	0.00348787
edge_pheno253	Cerebral cortex Cx Supraparietal lobule SPL Posterosuperior dorsal parietal cortex A5 A7	Astrocyte	ENSG00000214290	COLCA2	92.51	99.2	0.81	0.00348787
edge_pheno253	Head of hippocampus HiH Uncal DG CA4	Astrocyte	ENSG00000214290	COLCA2	94.61	99.2	0.82	0.00348787
edge_pheno253	Cerebral cortex Cx Cingulate gyrus rostral CgGr Ventral division of MFC A24	Astrocyte	ENSG00000214290	COLCA2	91.26	99.2	0.8	0.00348787
edge_pheno253	Cerebral cortex Cx Posterior parahippocampal gyrus PPH TH-TL	Astrocyte	ENSG00000214290	COLCA2	92.94	99.2	0.83	0.00348787
edge_pheno253	Cerebral cortex Cx Temporal pole TP Temporopolar area A38	Astrocyte	ENSG00000214290	COLCA2	91.89	99.2	0.81	0.00348787
edge_pheno253	Cerebral cortex Cx Rostral gyrus RoG Dorsal division of MFC A32	Astrocyte	ENSG00000214290	COLCA2	91.23	99.2	0.79	0.00348787
edge_pheno253	Perirhinal cortex area 35 A35 rostral subdivision of area 35 A35r	Astrocyte	ENSG00000214290	COLCA2	95.87	99.2	0.77	0.00348787
edge_pheno253	Body of hippocampus HiB Rostral DGC A4	Astrocyte	ENSG00000214290	COLCA2	95.36	99.2	0.85	0.00348787
edge_pheno253	Cerebral cortex Cx Superior Temporal Gyrus STG	Astrocyte	ENSG00000214290	COLCA2	92.04	99.2	0.82	0.00348787
edge_pheno1142	Tail of Hippocampus HiT Caudal Hippocampus CA4-DGC	Upper-layer_intratelencephalic	ENSG00000171053	PATE1	93.95	98.69	0.78	0.00349206
edge_pheno1142	Body of hippocampus HiB Rostral DGC A4	CGE_interneuron	ENSG00000171053	PATE1	94.91	98.69	0.62	0.00349206
edge_pheno1142	Body of hippocampus HiB Rostral DGC A4	Hippocampal_CA1-3	ENSG00000171053	PATE1	94.75	98.69	0.61	0.00349206
sociability	Head of hippocampus HiH Tail of Hippocampus HiT Subicular cortex Sub	Deep-layer_corticothalamic_and_6b	ENSG00000095951	HIVEP1	91.51	96.87	0.55	0.00349626
sociability	Cerebral cortex Cx Superior Temporal Gyrus STG	Deep-layer_intratelencephalic	ENSG00000095951	HIVEP1	90.29	96.87	0.45	0.00349626
sociability	Cerebral cortex Cx Cingulate gyrus retrosplenial CgGrs A29 A30	Deep-layer_intratelencephalic	ENSG00000095951	HIVEP1	90.04	96.87	0.45	0.00349626
sociability	Cerebral cortex Cx Supramarginal gyrus SMG A40	Deep-layer_intratelencephalic	ENSG00000095951	HIVEP1	91.47	96.87	0.45	0.00349626
edge_pheno491	Cerebral cortex Cx Supramarginal gyrus SMG A40	Deep-layer_intratelencephalic	ENSG00000106868	SUSD1	90.28	99.22	0.43	0.00350362
edge_pheno491	Cerebral cortex Cx Cingulate gyrus retrosplenial CgGrs A29 A30	Miscellaneous	ENSG00000106868	SUSD1	93.11	99.22	0.57	0.00350362
sociability	Cerebral cortex Cx Perirhinal gyrus PRG A35 A36	Astrocyte	ENSG00000139800	ZIC5	94.27	96.87	0.85	0.00350572
sociability	Cerebral cortex Cx Perirhinal gyrus PRG A35 A36	Fibroblast	ENSG00000139800	ZIC5	97.19	96.87	0.92	0.00350572
sociability	Body of hippocampus HiB Rostral DGC A4	Astrocyte	ENSG00000139800	ZIC5	95.14	96.87	0.84	0.00350572
sociability	Head of hippocampus HiH Tail of Hippocampus HiT Subicular cortex Sub	Astrocyte	ENSG00000139800	ZIC5	94.25	96.87	0.84	0.00350572
sociability	Cerebral cortex Cx Supraparietal lobule SPL Posterosuperior dorsal parietal cortex A5 A7	Astrocyte	ENSG00000139800	ZIC5	99.85	96.87	0.98	0.00350572
sociability	Cerebral cortex Cx Posterior intermediate orbital gyrus POrG Caudal division of OFCiA13	Astrocyte	ENSG00000139800	ZIC5	94.44	96.87	0.86	0.00350572
sociability	Cerebral cortex Cx Posterior intermediate orbital gyrus POrG Caudal division of OFCiA13	Vascular	ENSG00000139800	ZIC5	92.51	96.87	0.86	0.00350572
sociability	Cerebral cortex Cx Rostral gyrus RoG Dorsal division of MFC A32	Astrocyte	ENSG00000139800	ZIC5	92.34	96.87	0.81	0.00350572
sociability	Cerebral cortex Cx Anterior parahippocampal gyrus AG Lateral entorhinal cortex LEC	Upper_rhombic_lip	ENSG00000139800	ZIC5	98.01	96.87	0.96	0.00350572
sociability	Cerebral cortex Cx Superior Temporal Gyrus STG	Astrocyte	ENSG00000139800	ZIC5	94.55	96.87	0.86	0.00350572
sociability	Cerebral cortex Cx Superior Temporal Gyrus STG	Fibroblast	ENSG00000139800	ZIC5	91.89	96.87	0.83	0.00350572
sociability	Cerebral cortex Cx Cingulate gyrus retrosplenial CgGrs A29 A30	Astrocyte	ENSG00000139800	ZIC5	97.02	96.87	0.91	0.00350572
sociability	Cerebral cortex Cx Cingulate gyrus rostral CgGr Ventral division of MFC A24	Astrocyte	ENSG00000139800	ZIC5	95.31	96.87	0.87	0.00350572
sociability	Cerebral cortex Cx Cingulate gyrus rostral CgGr Ventral division of MFC A24	Fibroblast	ENSG00000139800	ZIC5	95.74	96.87	0.9	0.00350572
sociability	Cerebral cortex Cx Inferior frontal gyrus IFG Ventrolateral prefrontal cortex A44 A45	Astrocyte	ENSG00000139800	ZIC5	95.28	96.87	0.87	0.00350572
sociability	Cerebral cortex Cx Inferior frontal gyrus IFG Ventrolateral prefrontal cortex A44 A45	Vascular	ENSG00000139800	ZIC5	90.21	96.87	0.82	0.00350572
sociability	Cerebral cortex Cx Caudal cingulate gyrus CgGC A23	Astrocyte	ENSG00000139800	ZIC5	96.92	96.87	0.9	0.00350572
sociability	Cerebral cortex Cx Transverse temporal gyrus TTG Primary auditory cortex A1C	Astrocyte	ENSG00000139800	ZIC5	97.83	96.87	0.93	0.00350572
sociability	Cerebral cortex Cx Subcallosal Gyrus SCG Subgenual subcallosal division of MFC A25	Astrocyte	ENSG00000139800	ZIC5	98.7	96.87	0.95	0.00350572
sociability	Cerebral cortex Cx Subcallosal Gyrus SCG Subgenual subcallosal division of MFC A25	Vascular	ENSG00000139800	ZIC5	91.09	96.87	0.84	0.00350572
sociability	Head of hippocampus HiH Uncal DG CA4	Astrocyte	ENSG00000139800	ZIC5	93.59	96.87	0.8	0.00350572
sociability	Cerebral cortex Cx Anterior parahippocampal gyrus posterior part APH Medial entorhinal cortex MEC	Astrocyte	ENSG00000139800	ZIC5	96.75	96.87	0.89	0.00350572
sociability	Cerebral cortex Cx Anterior parahippocampal gyrus posterior part APH Medial entorhinal cortex MEC	Splatter	ENSG00000139800	ZIC5	90.12	96.87	0.46	0.00350572
sociability	Cerebral cortex Cx Gyrus rectus ReG Medial orbitofrontal cortex A14	Astrocyte	ENSG00000139800	ZIC5	98.54	96.87	0.94	0.00350572
sociability	Tail of Hippocampus HiT Caudal Hippocampus CA4-DGC	Astrocyte	ENSG00000139800	ZIC5	94.62	96.87	0.84	0.00350572
sociability	Cerebral cortex Cx Supramarginal gyrus SMG A40	Astrocyte	ENSG00000139800	ZIC5	96.16	96.87	0.89	0.00350572
sociability	Cerebral cortex Cx Posterior parahippocampal gyrus PPH TH-TL	Upper_rhombic_lip	ENSG00000139800	ZIC5	92.58	96.87	0.84	0.00350572
sociability	Cerebral cortex Cx Temporal pole TP Temporopolar area A38	Astrocyte	ENSG00000139800	ZIC5	93.46	96.87	0.84	0.00350572
sociability	Cerebral cortex Cx Temporal pole TP Temporopolar area A38	Fibroblast	ENSG00000139800	ZIC5	90.41	96.87	0.8	0.00350572
sociability	Cerebral cortex Cx Temporal pole TP Temporopolar area A38	Vascular	ENSG00000139800	ZIC5	94.83	96.87	0.9	0.00350572
edge_pheno1359	Cerebral cortex Cx Perirhinal gyrus PRG A35 A36	Microglia	ENSG00000184574	LPAR5	98.38	98.76	0.95	0.00351099
edge_pheno1359	Cerebral cortex Cx Supraparietal lobule SPL Posterosuperior dorsal parietal cortex A5 A7	Microglia	ENSG00000184574	LPAR5	98.46	98.76	0.95	0.00351099
edge_pheno1359	Cerebral cortex Cx Cingulate gyrus retrosplenial CgGrs A29 A30	Microglia	ENSG00000184574	LPAR5	96.14	98.76	0.92	0.00351099
edge_pheno1359	Cerebral cortex Cx Cingulate gyrus rostral CgGr Ventral division of MFC A24	Microglia	ENSG00000184574	LPAR5	98.75	98.76	0.96	0.00351099
edge_pheno1359	Cerebral cortex Cx Transverse temporal gyrus TTG Primary auditory cortex A1C	Microglia	ENSG00000184574	LPAR5	98.65	98.76	0.96	0.00351099
edge_pheno1359	Cerebral cortex Cx Inferior frontal gyrus IFG Ventrolateral prefrontal cortex A44 A45	Microglia	ENSG00000184574	LPAR5	98.62	98.76	0.96	0.00351099
edge_pheno1359	Cerebral cortex Cx Supramarginal gyrus SMG A40	Microglia	ENSG00000184574	LPAR5	98.67	98.76	0.96	0.00351099
edge_pheno1359	Tail of Hippocampus HiT Caudal Hippocampus CA4-DGC	Microglia	ENSG00000184574	LPAR5	98.92	98.76	0.95	0.00351099
edge_pheno1359	Cerebral cortex Cx Rostral gyrus RoG Dorsal division of MFC A32	Microglia	ENSG00000184574	LPAR5	99.29	98.76	0.97	0.00351099
edge_pheno1359	Head of hippocampus HiH Tail of Hippocampus HiT Subicular cortex Sub	Microglia	ENSG00000184574	LPAR5	99.61	98.76	0.98	0.00351099
edge_pheno1359	Perirhinal cortex area 35 A35 rostral subdivision of area 35 A35r	Microglia	ENSG00000184574	LPAR5	96.41	98.76	0.89	0.00351099
edge_pheno1359	Cerebral cortex Cx Temporal pole TP Temporopolar area A38	Microglia	ENSG00000184574	LPAR5	98.5	98.76	0.96	0.00351099
edge_pheno1359	Cerebral cortex Cx Posterior parahippocampal gyrus PPH TH-TL	Microglia	ENSG00000184574	LPAR5	99.56	98.76	0.98	0.00351099
edge_pheno1359	Cerebral cortex Cx Anterior parahippocampal gyrus AG Lateral entorhinal cortex LEC	Microglia	ENSG00000184574	LPAR5	98.04	98.76	0.95	0.00351099
edge_pheno1359	Cerebral cortex Cx Subcallosal Gyrus SCG Subgenual subcallosal division of MFC A25	Microglia	ENSG00000184574	LPAR5	99.09	98.76	0.97	0.00351099
edge_pheno1359	Head of hippocampus HiH Uncal DG CA4	Microglia	ENSG00000184574	LPAR5	98.12	98.76	0.93	0.00351099
edge_pheno1359	Cerebral cortex Cx Caudal cingulate gyrus CgGC A23	Microglia	ENSG00000184574	LPAR5	98.23	98.76	0.95	0.00351099
edge_pheno1359	Cerebral cortex Cx Posterior intermediate orbital gyrus POrG Caudal division of OFCiA13	Microglia	ENSG00000184574	LPAR5	98.57	98.76	0.96	0.00351099
edge_pheno1359	Cerebral cortex Cx Gyrus rectus ReG Medial orbitofrontal cortex A14	Microglia	ENSG00000184574	LPAR5	98.42	98.76	0.96	0.00351099
edge_pheno1359	Body of hippocampus HiB Rostral DGC A4	Microglia	ENSG00000184574	LPAR5	99.79	98.76	0.98	0.00351099
edge_pheno1359	Cerebral cortex Cx Anterior parahippocampal gyrus posterior part APH Medial entorhinal cortex MEC	Microglia	ENSG00000184574	LPAR5	98.83	98.76	0.96	0.00351099
edge_pheno1359	Cerebral cortex Cx Superior Temporal Gyrus STG	Microglia	ENSG00000184574	LPAR5	99.3	98.76	0.97	0.00351099
edge_pheno1698	Head of hippocampus HiH Uncal DG CA4	Upper_rhombic_lip	ENSG00000272442	AL353588	98.68	97.06	0.98	0.0035131
edge_pheno1698	Cerebral cortex Cx Anterior parahippocampal gyrus AG Lateral entorhinal cortex LEC	Amygdala_excitatory	ENSG00000272442	AL353588	91.03	97.06	0.57	0.0035131
edge_pheno1698	Cerebral cortex Cx Supramarginal gyrus SMG A40	Upper-layer_intratelencephalic	ENSG00000272442	AL353588	90.8	97.06	0.49	0.0035131
edge_pheno1698	Cerebral cortex Cx Inferior frontal gyrus IFG Ventrolateral prefrontal cortex A44 A45	Upper-layer_intratelencephalic	ENSG00000272442	AL353588	90.71	97.06	0.53	0.0035131
edge_pheno1698	Cerebral cortex Cx Superior Temporal Gyrus STG	Upper-layer_intratelencephalic	ENSG00000272442	AL353588	90.23	97.06	0.48	0.0035131
edge_pheno1698	Cerebral cortex Cx Transverse temporal gyrus TTG Primary auditory cortex A1C	Upper-layer_intratelencephalic	ENSG00000272442	AL353588	91.49	97.06	0.52	0.0035131
edge_pheno1698	Body of hippocampus HiB Rostral DGC A4	MGE_interneuron	ENSG00000272442	AL353588	97.2	97.06	0.73	0.0035131
edge_pheno1142	Cerebral cortex Cx Subcallosal Gyrus SCG Subgenual subcallosal division of MFC A25	Amygdala_excitatory	ENSG00000091181	IL5RA	97.34	98.68	0.84	0.00352049
edge_pheno1142	Cerebral cortex Cx Subcallosal Gyrus SCG Subgenual subcallosal division of MFC A25	Upper-layer_intratelencephalic	ENSG00000091181	IL5RA	91.2	98.68	0.56	0.00352049
edge_pheno1142	Tail of Hippocampus HiT Caudal Hippocampus CA4-DGC	Ependymal	ENSG00000091181	IL5RA	97.43	98.68	0.92	0.00352049
edge_pheno1142	Cerebral cortex Cx Perirhinal gyrus PRG A35 A36	Amygdala_excitatory	ENSG00000091181	IL5RA	99.76	98.68	0.87	0.00352049
edge_pheno1142	Head of hippocampus HiH Tail of Hippocampus HiT Subicular cortex Sub	Ependymal	ENSG00000091181	IL5RA	96.9	98.68	0.91	0.00352049
edge_pheno1142	Cerebral cortex Cx Anterior parahippocampal gyrus AG Lateral entorhinal cortex LEC	Amygdala_excitatory	ENSG00000091181	IL5RA	98.18	98.68	0.77	0.00352049
edge_pheno1142	Head of hippocampus HiH Uncal DG CA4	Ependymal	ENSG00000091181	IL5RA	98.79	98.68	0.95	0.00352049
edge_pheno1142	Cerebral cortex Cx Anterior parahippocampal gyrus posterior part APH Medial entorhinal cortex MEC	Miscellaneous	ENSG00000091181	IL5RA	97.34	98.68	0.83	0.00352049
edge_pheno1142	Cerebral cortex Cx Cingulate gyrus rostral CgGr Ventral division of MFC A24	Upper-layer_intratelencephalic	ENSG00000091181	IL5RA	92.38	98.68	0.59	0.00352049
edge_pheno1142	Body of hippocampus HiB Rostral DGC A4	Ependymal	ENSG00000091181	IL5RA	96.26	98.68	0.87	0.00352049
edge_pheno262	Cerebral cortex Cx Anterior parahippocampal gyrus AG Lateral entorhinal cortex LEC	Miscellaneous	ENSG00000182261	NLRP10	93.95	98.96	0.71	0.00352895
edge_pheno262	Head of hippocampus HiH Tail of Hippocampus HiT Subicular cortex Sub	Miscellaneous	ENSG00000182261	NLRP10	96.7	98.96	0.8	0.00352895
edge_pheno262	Cerebral cortex Cx Posterior parahippocampal gyrus PPH TH-TL	Deep-layer_intratelencephalic	ENSG00000182261	NLRP10	92.69	98.96	0.54	0.00352895
edge_pheno262	Cerebral cortex Cx Posterior parahippocampal gyrus PPH TH-TL	Miscellaneous	ENSG00000182261	NLRP10	98.61	98.96	0.88	0.00352895
edge_pheno262	Cerebral cortex Cx Anterior parahippocampal gyrus posterior part APH Medial entorhinal cortex MEC	Miscellaneous	ENSG00000182261	NLRP10	99.64	98.96	0.97	0.00352895
edge_pheno262	Cerebral cortex Cx Temporal pole TP Temporopolar area A38	Fibroblast	ENSG00000182261	NLRP10	96	98.96	0.9	0.00352895
edge_pheno1359	Cerebral cortex Cx Perirhinal gyrus PRG A35 A36	Oligodendrocyte_precursor	ENSG00000106018	VIPR2	92.69	98.75	0.79	0.00353319
edge_pheno1359	Cerebral cortex Cx Supraparietal lobule SPL Posterosuperior dorsal parietal cortex A5 A7	CGE_interneuron	ENSG00000106018	VIPR2	91.05	98.75	0.6	0.00353319
edge_pheno1359	Cerebral cortex Cx Supraparietal lobule SPL Posterosuperior dorsal parietal cortex A5 A7	Oligodendrocyte_precursor	ENSG00000106018	VIPR2	93.07	98.75	0.76	0.00353319
edge_pheno1359	Cerebral cortex Cx Supraparietal lobule SPL Posterosuperior dorsal parietal cortex A5 A7	Upper-layer_intratelencephalic	ENSG00000106018	VIPR2	93.85	98.75	0.59	0.00353319
edge_pheno1359	Cerebral cortex Cx Cingulate gyrus retrosplenial CgGrs A29 A30	Miscellaneous	ENSG00000106018	VIPR2	99.68	98.75	0.96	0.00353319
edge_pheno1359	Cerebral cortex Cx Cingulate gyrus retrosplenial CgGrs A29 A30	Upper-layer_intratelencephalic	ENSG00000106018	VIPR2	98.04	98.75	0.73	0.00353319
edge_pheno1359	Cerebral cortex Cx Cingulate gyrus rostral CgGr Ventral division of MFC A24	CGE_interneuron	ENSG00000106018	VIPR2	92.58	98.75	0.64	0.00353319
edge_pheno1359	Cerebral cortex Cx Cingulate gyrus rostral CgGr Ventral division of MFC A24	Oligodendrocyte_precursor	ENSG00000106018	VIPR2	97.74	98.75	0.91	0.00353319
edge_pheno1359	Cerebral cortex Cx Transverse temporal gyrus TTG Primary auditory cortex A1C	Upper-layer_intratelencephalic	ENSG00000106018	VIPR2	99.56	98.75	0.82	0.00353319
edge_pheno1359	Cerebral cortex Cx Inferior frontal gyrus IFG Ventrolateral prefrontal cortex A44 A45	Upper-layer_intratelencephalic	ENSG00000106018	VIPR2	97.13	98.75	0.7	0.00353319
edge_pheno1359	Tail of Hippocampus HiT Caudal Hippocampus CA4-DGC	CGE_interneuron	ENSG00000106018	VIPR2	90.77	98.75	0.49	0.00353319
edge_pheno1359	Tail of Hippocampus HiT Caudal Hippocampus CA4-DGC	Oligodendrocyte_precursor	ENSG00000106018	VIPR2	99.13	98.75	0.95	0.00353319
edge_pheno1359	Cerebral cortex Cx Rostral gyrus RoG Dorsal division of MFC A32	Oligodendrocyte_precursor	ENSG00000106018	VIPR2	93.73	98.75	0.78	0.00353319
edge_pheno1359	Head of hippocampus HiH Tail of Hippocampus HiT Subicular cortex Sub	Miscellaneous	ENSG00000106018	VIPR2	98.72	98.75	0.9	0.00353319
edge_pheno1359	Head of hippocampus HiH Tail of Hippocampus HiT Subicular cortex Sub	Oligodendrocyte_precursor	ENSG00000106018	VIPR2	96.5	98.75	0.87	0.00353319
edge_pheno1359	Head of hippocampus HiH Tail of Hippocampus HiT Subicular cortex Sub	Upper-layer_intratelencephalic	ENSG00000106018	VIPR2	90.5	98.75	0.63	0.00353319
edge_pheno1359	Perirhinal cortex area 35 A35 rostral subdivision of area 35 A35r	Oligodendrocyte_precursor	ENSG00000106018	VIPR2	99.48	98.75	0.89	0.00353319
edge_pheno1359	Cerebral cortex Cx Temporal pole TP Temporopolar area A38	Oligodendrocyte_precursor	ENSG00000106018	VIPR2	95.53	98.75	0.84	0.00353319
edge_pheno1359	Cerebral cortex Cx Temporal pole TP Temporopolar area A38	Upper-layer_intratelencephalic	ENSG00000106018	VIPR2	92.1	98.75	0.59	0.00353319
edge_pheno1359	Cerebral cortex Cx Posterior parahippocampal gyrus PPH TH-TL	Miscellaneous	ENSG00000106018	VIPR2	98.24	98.75	0.86	0.00353319
edge_pheno1359	Cerebral cortex Cx Posterior parahippocampal gyrus PPH TH-TL	Oligodendrocyte_precursor	ENSG00000106018	VIPR2	95.42	98.75	0.85	0.00353319
edge_pheno1359	Cerebral cortex Cx Anterior parahippocampal gyrus AG Lateral entorhinal cortex LEC	CGE_interneuron	ENSG00000106018	VIPR2	90.85	98.75	0.61	0.00353319
edge_pheno1359	Cerebral cortex Cx Anterior parahippocampal gyrus AG Lateral entorhinal cortex LEC	Oligodendrocyte_precursor	ENSG00000106018	VIPR2	97.24	98.75	0.89	0.00353319
edge_pheno1359	Cerebral cortex Cx Subcallosal Gyrus SCG Subgenual subcallosal division of MFC A25	Oligodendrocyte_precursor	ENSG00000106018	VIPR2	96.73	98.75	0.88	0.00353319
edge_pheno1359	Head of hippocampus HiH Uncal DG CA4	Oligodendrocyte_precursor	ENSG00000106018	VIPR2	98.39	98.75	0.92	0.00353319
edge_pheno1359	Cerebral cortex Cx Caudal cingulate gyrus CgGC A23	Upper-layer_intratelencephalic	ENSG00000106018	VIPR2	92.06	98.75	0.55	0.00353319
edge_pheno1359	Cerebral cortex Cx Posterior intermediate orbital gyrus POrG Caudal division of OFCiA13	Upper-layer_intratelencephalic	ENSG00000106018	VIPR2	97.59	98.75	0.71	0.00353319
edge_pheno1359	Cerebral cortex Cx Gyrus rectus ReG Medial orbitofrontal cortex A14	LAMP5-LHX6_and_Chandelier	ENSG00000106018	VIPR2	94.66	98.75	0.66	0.00353319
edge_pheno1359	Cerebral cortex Cx Gyrus rectus ReG Medial orbitofrontal cortex A14	Oligodendrocyte_precursor	ENSG00000106018	VIPR2	95.23	98.75	0.82	0.00353319
edge_pheno1359	Body of hippocampus HiB Rostral DGC A4	LAMP5-LHX6_and_Chandelier	ENSG00000106018	VIPR2	90.96	98.75	0.5	0.00353319
edge_pheno1359	Body of hippocampus HiB Rostral DGC A4	MGE_interneuron	ENSG00000106018	VIPR2	91.38	98.75	0.49	0.00353319
edge_pheno1359	Body of hippocampus HiB Rostral DGC A4	Miscellaneous	ENSG00000106018	VIPR2	98.83	98.75	0.91	0.00353319
edge_pheno1359	Body of hippocampus HiB Rostral DGC A4	Oligodendrocyte_precursor	ENSG00000106018	VIPR2	98.68	98.75	0.93	0.00353319
edge_pheno1359	Cerebral cortex Cx Anterior parahippocampal gyrus posterior part APH Medial entorhinal cortex MEC	Miscellaneous	ENSG00000106018	VIPR2	99.47	98.75	0.95	0.00353319
edge_pheno1359	Cerebral cortex Cx Anterior parahippocampal gyrus posterior part APH Medial entorhinal cortex MEC	Oligodendrocyte_precursor	ENSG00000106018	VIPR2	95.24	98.75	0.83	0.00353319
edge_pheno1359	Cerebral cortex Cx Superior Temporal Gyrus STG	Oligodendrocyte_precursor	ENSG00000106018	VIPR2	93.43	98.75	0.81	0.00353319
edge_pheno1359	Cerebral cortex Cx Superior Temporal Gyrus STG	Upper-layer_intratelencephalic	ENSG00000106018	VIPR2	96.42	98.75	0.68	0.00353319
edge_pheno249	Cerebral cortex Cx Subcallosal Gyrus SCG Subgenual subcallosal division of MFC A25	Deep-layer_near-projecting	ENSG00000164484	TMEM200A	98.53	99.37	0.92	0.00354274
edge_pheno249	Cerebral cortex Cx Subcallosal Gyrus SCG Subgenual subcallosal division of MFC A25	Miscellaneous	ENSG00000164484	TMEM200A	92.98	99.37	0.59	0.00354274
edge_pheno249	Cerebral cortex Cx Subcallosal Gyrus SCG Subgenual subcallosal division of MFC A25	Upper-layer_intratelencephalic	ENSG00000164484	TMEM200A	96.28	99.37	0.69	0.00354274
edge_pheno249	Cerebral cortex Cx Supramarginal gyrus SMG A40	Deep-layer_near-projecting	ENSG00000164484	TMEM200A	98.24	99.37	0.89	0.00354274
edge_pheno249	Cerebral cortex Cx Cingulate gyrus retrosplenial CgGrs A29 A30	Deep-layer_near-projecting	ENSG00000164484	TMEM200A	98.92	99.37	0.92	0.00354274
edge_pheno249	Cerebral cortex Cx Cingulate gyrus rostral CgGr Ventral division of MFC A24	Deep-layer_near-projecting	ENSG00000164484	TMEM200A	95.39	99.37	0.79	0.00354274
edge_pheno249	Cerebral cortex Cx Cingulate gyrus rostral CgGr Ventral division of MFC A24	Upper-layer_intratelencephalic	ENSG00000164484	TMEM200A	95.87	99.37	0.68	0.00354274
edge_pheno249	Cerebral cortex Cx Anterior parahippocampal gyrus posterior part APH Medial entorhinal cortex MEC	Amygdala_excitatory	ENSG00000164484	TMEM200A	99.51	99.37	0.87	0.00354274
edge_pheno249	Cerebral cortex Cx Anterior parahippocampal gyrus posterior part APH Medial entorhinal cortex MEC	Miscellaneous	ENSG00000164484	TMEM200A	96.69	99.37	0.79	0.00354274
edge_pheno249	Cerebral cortex Cx Gyrus rectus ReG Medial orbitofrontal cortex A14	Deep-layer_near-projecting	ENSG00000164484	TMEM200A	98.02	99.37	0.87	0.00354274
edge_pheno249	Cerebral cortex Cx Gyrus rectus ReG Medial orbitofrontal cortex A14	Upper-layer_intratelencephalic	ENSG00000164484	TMEM200A	90.22	99.37	0.53	0.00354274
edge_pheno249	Cerebral cortex Cx Inferior frontal gyrus IFG Ventrolateral prefrontal cortex A44 A45	Deep-layer_near-projecting	ENSG00000164484	TMEM200A	98.27	99.37	0.91	0.00354274
edge_pheno249	Head of hippocampus HiH Tail of Hippocampus HiT Subicular cortex Sub	Amygdala_excitatory	ENSG00000164484	TMEM200A	96.92	99.37	0.76	0.00354274
edge_pheno249	Head of hippocampus HiH Tail of Hippocampus HiT Subicular cortex Sub	Hippocampal_CA1-3	ENSG00000164484	TMEM200A	98.36	99.37	0.89	0.00354274
edge_pheno249	Head of hippocampus HiH Tail of Hippocampus HiT Subicular cortex Sub	Hippocampal_dentate_gyrus	ENSG00000164484	TMEM200A	95	99.37	0.84	0.00354274
edge_pheno249	Tail of Hippocampus HiT Caudal Hippocampus CA4-DGC	Hippocampal_CA1-3	ENSG00000164484	TMEM200A	97.66	99.37	0.8	0.00354274
edge_pheno249	Tail of Hippocampus HiT Caudal Hippocampus CA4-DGC	Hippocampal_dentate_gyrus	ENSG00000164484	TMEM200A	99.6	99.37	0.91	0.00354274
edge_pheno249	Cerebral cortex Cx Anterior parahippocampal gyrus AG Lateral entorhinal cortex LEC	Amygdala_excitatory	ENSG00000164484	TMEM200A	99.68	99.37	0.91	0.00354274
edge_pheno249	Cerebral cortex Cx Anterior parahippocampal gyrus AG Lateral entorhinal cortex LEC	Miscellaneous	ENSG00000164484	TMEM200A	97.62	99.37	0.86	0.00354274
edge_pheno249	Cerebral cortex Cx Anterior parahippocampal gyrus AG Lateral entorhinal cortex LEC	Upper-layer_intratelencephalic	ENSG00000164484	TMEM200A	90.78	99.37	0.6	0.00354274
edge_pheno249	Cerebral cortex Cx Posterior parahippocampal gyrus PPH TH-TL	Deep-layer_near-projecting	ENSG00000164484	TMEM200A	95.43	99.37	0.75	0.00354274
edge_pheno249	Cerebral cortex Cx Posterior parahippocampal gyrus PPH TH-TL	Miscellaneous	ENSG00000164484	TMEM200A	95.57	99.37	0.7	0.00354274
edge_pheno249	Cerebral cortex Cx Rostral gyrus RoG Dorsal division of MFC A32	Deep-layer_near-projecting	ENSG00000164484	TMEM200A	98.55	99.37	0.89	0.00354274
edge_pheno249	Cerebral cortex Cx Rostral gyrus RoG Dorsal division of MFC A32	Upper-layer_intratelencephalic	ENSG00000164484	TMEM200A	94.54	99.37	0.61	0.00354274
edge_pheno249	Cerebral cortex Cx Posterior intermediate orbital gyrus POrG Caudal division of OFCiA13	Deep-layer_near-projecting	ENSG00000164484	TMEM200A	98.65	99.37	0.92	0.00354274
edge_pheno249	Cerebral cortex Cx Supraparietal lobule SPL Posterosuperior dorsal parietal cortex A5 A7	Deep-layer_near-projecting	ENSG00000164484	TMEM200A	99.33	99.37	0.94	0.00354274
edge_pheno249	Cerebral cortex Cx Supraparietal lobule SPL Posterosuperior dorsal parietal cortex A5 A7	Upper-layer_intratelencephalic	ENSG00000164484	TMEM200A	90.42	99.37	0.49	0.00354274
edge_pheno249	Body of hippocampus HiB Rostral DGC A4	Hippocampal_dentate_gyrus	ENSG00000164484	TMEM200A	99.84	99.37	0.9	0.00354274
edge_pheno249	Cerebral cortex Cx Superior Temporal Gyrus STG	Amygdala_excitatory	ENSG00000164484	TMEM200A	92.72	99.37	0.77	0.00354274
edge_pheno249	Cerebral cortex Cx Superior Temporal Gyrus STG	Deep-layer_near-projecting	ENSG00000164484	TMEM200A	97.95	99.37	0.86	0.00354274
edge_pheno249	Cerebral cortex Cx Transverse temporal gyrus TTG Primary auditory cortex A1C	Deep-layer_near-projecting	ENSG00000164484	TMEM200A	93.56	99.37	0.71	0.00354274
edge_pheno249	Head of hippocampus HiH Uncal DG CA4	Hippocampal_CA1-3	ENSG00000164484	TMEM200A	93.54	99.37	0.71	0.00354274
edge_pheno249	Head of hippocampus HiH Uncal DG CA4	Hippocampal_dentate_gyrus	ENSG00000164484	TMEM200A	99.75	99.37	0.9	0.00354274
edge_pheno249	Cerebral cortex Cx Caudal cingulate gyrus CgGC A23	Deep-layer_near-projecting	ENSG00000164484	TMEM200A	97.09	99.37	0.85	0.00354274
edge_pheno249	Cerebral cortex Cx Temporal pole TP Temporopolar area A38	Amygdala_excitatory	ENSG00000164484	TMEM200A	93.19	99.37	0.7	0.00354274
edge_pheno249	Cerebral cortex Cx Temporal pole TP Temporopolar area A38	Deep-layer_near-projecting	ENSG00000164484	TMEM200A	97.59	99.37	0.87	0.00354274
edge_pheno249	Cerebral cortex Cx Temporal pole TP Temporopolar area A38	Miscellaneous	ENSG00000164484	TMEM200A	90.41	99.37	0.55	0.00354274
edge_pheno249	Cerebral cortex Cx Temporal pole TP Temporopolar area A38	Upper-layer_intratelencephalic	ENSG00000164484	TMEM200A	90.54	99.37	0.55	0.00354274
edge_pheno262	Cerebral cortex Cx Perirhinal gyrus PRG A35 A36	Amygdala_excitatory	ENSG00000121053	EPX	91.66	98.95	0.55	0.00354805
edge_pheno262	Head of hippocampus HiH Uncal DG CA4	Hippocampal_CA1-3	ENSG00000121053	EPX	95.15	98.95	0.77	0.00354805
edge_pheno262	Cerebral cortex Cx Anterior parahippocampal gyrus posterior part APH Medial entorhinal cortex MEC	Upper_rhombic_lip	ENSG00000121053	EPX	92.18	98.95	0.82	0.00354805
edge_pheno491	Body of hippocampus HiB Rostral DGC A4	Hippocampal_CA4	ENSG00000169885	CALML6	91.74	99.22	0.48	0.00355125
edge_pheno491	Tail of Hippocampus HiT Caudal Hippocampus CA4-DGC	Medium_spiny_neuron	ENSG00000169885	CALML6	92.98	99.22	0.69	0.00355125
edge_pheno1142	Cerebral cortex Cx Posterior parahippocampal gyrus PPH TH-TL	CGE_interneuron	ENSG00000154655	L3MBTL4	90.54	98.67	0.58	0.00355231
edge_pheno816	Cerebral cortex Cx Inferior frontal gyrus IFG Ventrolateral prefrontal cortex A44 A45	CGE_interneuron	ENSG00000162552	WNT4	90.6	99.02	0.59	0.00356084
edge_pheno816	Cerebral cortex Cx Cingulate gyrus retrosplenial CgGrs A29 A30	CGE_interneuron	ENSG00000162552	WNT4	91.12	99.02	0.65	0.00356084
edge_pheno816	Cerebral cortex Cx Transverse temporal gyrus TTG Primary auditory cortex A1C	CGE_interneuron	ENSG00000162552	WNT4	96.83	99.02	0.84	0.00356084
edge_pheno816	Cerebral cortex Cx Transverse temporal gyrus TTG Primary auditory cortex A1C	Fibroblast	ENSG00000162552	WNT4	94.49	99.02	0.87	0.00356084
edge_pheno816	Cerebral cortex Cx Supramarginal gyrus SMG A40	CGE_interneuron	ENSG00000162552	WNT4	97.28	99.02	0.83	0.00356084
edge_pheno816	Cerebral cortex Cx Supramarginal gyrus SMG A40	Fibroblast	ENSG00000162552	WNT4	91.24	99.02	0.83	0.00356084
edge_pheno816	Cerebral cortex Cx Supraparietal lobule SPL Posterosuperior dorsal parietal cortex A5 A7	CGE_interneuron	ENSG00000162552	WNT4	97.55	99.02	0.86	0.00356084
edge_pheno816	Body of hippocampus HiB Rostral DGC A4	CGE_interneuron	ENSG00000162552	WNT4	92.2	99.02	0.49	0.00356084
edge_pheno816	Body of hippocampus HiB Rostral DGC A4	Fibroblast	ENSG00000162552	WNT4	97.29	99.02	0.92	0.00356084
edge_pheno816	Cerebral cortex Cx Cingulate gyrus rostral CgGr Ventral division of MFC A24	Medium_spiny_neuron	ENSG00000162552	WNT4	91.62	99.02	0.86	0.00356084
edge_pheno816	Cerebral cortex Cx Caudal cingulate gyrus CgGC A23	CGE_interneuron	ENSG00000162552	WNT4	96.26	99.02	0.81	0.00356084
edge_pheno816	Tail of Hippocampus HiT Caudal Hippocampus CA4-DGC	CGE_interneuron	ENSG00000162552	WNT4	95.57	99.02	0.7	0.00356084
edge_pheno816	Tail of Hippocampus HiT Caudal Hippocampus CA4-DGC	Fibroblast	ENSG00000162552	WNT4	97.28	99.02	0.92	0.00356084
edge_pheno816	Cerebral cortex Cx Superior Temporal Gyrus STG	CGE_interneuron	ENSG00000162552	WNT4	98.59	99.02	0.9	0.00356084
edge_pheno816	Cerebral cortex Cx Superior Temporal Gyrus STG	Fibroblast	ENSG00000162552	WNT4	91.02	99.02	0.82	0.00356084
edge_pheno816	Head of hippocampus HiH Uncal DG CA4	Fibroblast	ENSG00000162552	WNT4	92.07	99.02	0.83	0.00356084
edge_pheno816	Cerebral cortex Cx Rostral gyrus RoG Dorsal division of MFC A32	Fibroblast	ENSG00000162552	WNT4	96.61	99.02	0.93	0.00356084
edge_pheno816	Cerebral cortex Cx Subcallosal Gyrus SCG Subgenual subcallosal division of MFC A25	CGE_interneuron	ENSG00000162552	WNT4	96.28	99.02	0.79	0.00356084
edge_pheno816	Cerebral cortex Cx Gyrus rectus ReG Medial orbitofrontal cortex A14	CGE_interneuron	ENSG00000162552	WNT4	90.65	99.02	0.53	0.00356084
edge_pheno816	Head of hippocampus HiH Tail of Hippocampus HiT Subicular cortex Sub	CGE_interneuron	ENSG00000162552	WNT4	96.45	99.02	0.84	0.00356084
edge_pheno816	Head of hippocampus HiH Tail of Hippocampus HiT Subicular cortex Sub	Fibroblast	ENSG00000162552	WNT4	90.48	99.02	0.79	0.00356084
edge_pheno816	Cerebral cortex Cx Anterior parahippocampal gyrus AG Lateral entorhinal cortex LEC	CGE_interneuron	ENSG00000162552	WNT4	94.18	99.02	0.7	0.00356084
edge_pheno816	Cerebral cortex Cx Posterior parahippocampal gyrus PPH TH-TL	CGE_interneuron	ENSG00000162552	WNT4	95.94	99.02	0.78	0.00356084
edge_pheno816	Cerebral cortex Cx Posterior parahippocampal gyrus PPH TH-TL	Fibroblast	ENSG00000162552	WNT4	92.21	99.02	0.83	0.00356084
edge_pheno816	Perirhinal cortex area 35 A35 rostral subdivision of area 35 A35r	Fibroblast	ENSG00000162552	WNT4	98.15	99.02	0.92	0.00356084
edge_pheno816	Cerebral cortex Cx Temporal pole TP Temporopolar area A38	CGE_interneuron	ENSG00000162552	WNT4	95.86	99.02	0.76	0.00356084
edge_pheno816	Cerebral cortex Cx Anterior parahippocampal gyrus posterior part APH Medial entorhinal cortex MEC	Fibroblast	ENSG00000162552	WNT4	93.23	99.02	0.84	0.00356084
edge_pheno816	Cerebral cortex Cx Perirhinal gyrus PRG A35 A36	CGE_interneuron	ENSG00000162552	WNT4	96.25	99.02	0.77	0.00356084
edge_pheno816	Cerebral cortex Cx Perirhinal gyrus PRG A35 A36	Eccentric_medium_spiny_neuron	ENSG00000162552	WNT4	94.13	99.02	0.75	0.00356084
edge_pheno816	Cerebral cortex Cx Posterior intermediate orbital gyrus POrG Caudal division of OFCiA13	CGE_interneuron	ENSG00000162552	WNT4	96.03	99.02	0.78	0.00356084
edge_pheno286	Cerebral cortex Cx Subcallosal Gyrus SCG Subgenual subcallosal division of MFC A25	Deep-layer_intratelencephalic	ENSG00000205018	AC092384.1	94.05	98.81	0.57	0.00356298
edge_pheno286	Cerebral cortex Cx Supramarginal gyrus SMG A40	Deep-layer_intratelencephalic	ENSG00000205018	AC092384.1	95.93	98.81	0.64	0.00356298
edge_pheno286	Cerebral cortex Cx Supramarginal gyrus SMG A40	Upper-layer_intratelencephalic	ENSG00000205018	AC092384.1	95.84	98.81	0.64	0.00356298
edge_pheno286	Cerebral cortex Cx Cingulate gyrus retrosplenial CgGrs A29 A30	Upper-layer_intratelencephalic	ENSG00000205018	AC092384.1	94.84	98.81	0.61	0.00356298
edge_pheno286	Cerebral cortex Cx Cingulate gyrus rostral CgGr Ventral division of MFC A24	Deep-layer_intratelencephalic	ENSG00000205018	AC092384.1	96.41	98.81	0.67	0.00356298
edge_pheno286	Cerebral cortex Cx Cingulate gyrus rostral CgGr Ventral division of MFC A24	Upper-layer_intratelencephalic	ENSG00000205018	AC092384.1	93.95	98.81	0.63	0.00356298
edge_pheno286	Cerebral cortex Cx Caudal cingulate gyrus CgGC A23	Deep-layer_intratelencephalic	ENSG00000205018	AC092384.1	93.93	98.81	0.55	0.00356298
edge_pheno286	Cerebral cortex Cx Caudal cingulate gyrus CgGC A23	Upper-layer_intratelencephalic	ENSG00000205018	AC092384.1	94.91	98.81	0.62	0.00356298
edge_pheno286	Cerebral cortex Cx Transverse temporal gyrus TTG Primary auditory cortex A1C	Deep-layer_intratelencephalic	ENSG00000205018	AC092384.1	94.62	98.81	0.59	0.00356298
edge_pheno286	Cerebral cortex Cx Inferior frontal gyrus IFG Ventrolateral prefrontal cortex A44 A45	Deep-layer_intratelencephalic	ENSG00000205018	AC092384.1	94.2	98.81	0.57	0.00356298
edge_pheno286	Cerebral cortex Cx Inferior frontal gyrus IFG Ventrolateral prefrontal cortex A44 A45	Upper-layer_intratelencephalic	ENSG00000205018	AC092384.1	94.31	98.81	0.62	0.00356298
edge_pheno286	Cerebral cortex Cx Anterior parahippocampal gyrus posterior part APH Medial entorhinal cortex MEC	Deep-layer_intratelencephalic	ENSG00000205018	AC092384.1	95.99	98.81	0.69	0.00356298
edge_pheno286	Tail of Hippocampus HiT Caudal Hippocampus CA4-DGC	Deep-layer_intratelencephalic	ENSG00000205018	AC092384.1	94.72	98.81	0.84	0.00356298
edge_pheno593	Tail of Hippocampus HiT Caudal Hippocampus CA4-DGC	Upper_rhombic_lip	ENSG00000182810	DDX28	90.42	98.94	0.82	0.00356298
edge_pheno286	Cerebral cortex Cx Rostral gyrus RoG Dorsal division of MFC A32	Deep-layer_intratelencephalic	ENSG00000205018	AC092384.1	93.21	98.81	0.51	0.00356298
edge_pheno286	Head of hippocampus HiH Tail of Hippocampus HiT Subicular cortex Sub	Amygdala_excitatory	ENSG00000205018	AC092384.1	91.9	98.81	0.57	0.00356298
edge_pheno286	Head of hippocampus HiH Tail of Hippocampus HiT Subicular cortex Sub	Deep-layer_intratelencephalic	ENSG00000205018	AC092384.1	98.6	98.81	0.84	0.00356298
edge_pheno286	Cerebral cortex Cx Anterior parahippocampal gyrus AG Lateral entorhinal cortex LEC	Deep-layer_intratelencephalic	ENSG00000205018	AC092384.1	95.92	98.81	0.65	0.00356298
edge_pheno286	Cerebral cortex Cx Supraparietal lobule SPL Posterosuperior dorsal parietal cortex A5 A7	Deep-layer_intratelencephalic	ENSG00000205018	AC092384.1	95.36	98.81	0.64	0.00356298
edge_pheno286	Cerebral cortex Cx Supraparietal lobule SPL Posterosuperior dorsal parietal cortex A5 A7	Upper-layer_intratelencephalic	ENSG00000205018	AC092384.1	96.27	98.81	0.66	0.00356298
edge_pheno286	Cerebral cortex Cx Superior Temporal Gyrus STG	Deep-layer_intratelencephalic	ENSG00000205018	AC092384.1	96	98.81	0.68	0.00356298
edge_pheno286	Cerebral cortex Cx Perirhinal gyrus PRG A35 A36	Deep-layer_intratelencephalic	ENSG00000205018	AC092384.1	92.92	98.81	0.6	0.00356298
edge_pheno286	Cerebral cortex Cx Perirhinal gyrus PRG A35 A36	Upper-layer_intratelencephalic	ENSG00000205018	AC092384.1	94.65	98.81	0.67	0.00356298
edge_pheno286	Cerebral cortex Cx Temporal pole TP Temporopolar area A38	Deep-layer_intratelencephalic	ENSG00000205018	AC092384.1	94.53	98.81	0.6	0.00356298
edge_pheno286	Cerebral cortex Cx Temporal pole TP Temporopolar area A38	Upper-layer_intratelencephalic	ENSG00000205018	AC092384.1	93.87	98.81	0.63	0.00356298
edge_pheno253	Cerebral cortex Cx Subcallosal Gyrus SCG Subgenual subcallosal division of MFC A25	LAMP5-LHX6_and_Chandelier	ENSG00000102678	FGF9	96.51	99.2	0.81	0.00356832
edge_pheno253	Cerebral cortex Cx Supramarginal gyrus SMG A40	LAMP5-LHX6_and_Chandelier	ENSG00000102678	FGF9	90.85	99.2	0.54	0.00356832
edge_pheno253	Cerebral cortex Cx Perirhinal gyrus PRG A35 A36	LAMP5-LHX6_and_Chandelier	ENSG00000102678	FGF9	96.07	99.2	0.78	0.00356832
edge_pheno253	Cerebral cortex Cx Perirhinal gyrus PRG A35 A36	MGE_interneuron	ENSG00000102678	FGF9	91.04	99.2	0.59	0.00356832
edge_pheno253	Cerebral cortex Cx Perirhinal gyrus PRG A35 A36	Splatter	ENSG00000102678	FGF9	90.34	99.2	0.47	0.00356832
edge_pheno253	Tail of Hippocampus HiT Caudal Hippocampus CA4-DGC	LAMP5-LHX6_and_Chandelier	ENSG00000102678	FGF9	93.22	99.2	0.6	0.00356832
edge_pheno253	Cerebral cortex Cx Supraparietal lobule SPL Posterosuperior dorsal parietal cortex A5 A7	LAMP5-LHX6_and_Chandelier	ENSG00000102678	FGF9	91.14	99.2	0.61	0.00356832
edge_pheno253	Cerebral cortex Cx Cingulate gyrus retrosplenial CgGrs A29 A30	LAMP5-LHX6_and_Chandelier	ENSG00000102678	FGF9	92.33	99.2	0.68	0.00356832
edge_pheno253	Cerebral cortex Cx Anterior parahippocampal gyrus posterior part APH Medial entorhinal cortex MEC	LAMP5-LHX6_and_Chandelier	ENSG00000102678	FGF9	95.21	99.2	0.74	0.00356832
edge_pheno253	Head of hippocampus HiH Uncal DG CA4	LAMP5-LHX6_and_Chandelier	ENSG00000102678	FGF9	91.62	99.2	0.57	0.00356832
edge_pheno253	Cerebral cortex Cx Transverse temporal gyrus TTG Primary auditory cortex A1C	LAMP5-LHX6_and_Chandelier	ENSG00000102678	FGF9	90.84	99.2	0.57	0.00356832
edge_pheno253	Cerebral cortex Cx Inferior frontal gyrus IFG Ventrolateral prefrontal cortex A44 A45	LAMP5-LHX6_and_Chandelier	ENSG00000102678	FGF9	90.53	99.2	0.59	0.00356832
edge_pheno253	Cerebral cortex Cx Cingulate gyrus rostral CgGr Ventral division of MFC A24	LAMP5-LHX6_and_Chandelier	ENSG00000102678	FGF9	96.56	99.2	0.81	0.00356832
edge_pheno253	Head of hippocampus HiH Tail of Hippocampus HiT Subicular cortex Sub	LAMP5-LHX6_and_Chandelier	ENSG00000102678	FGF9	97.37	99.2	0.86	0.00356832
edge_pheno253	Head of hippocampus HiH Tail of Hippocampus HiT Subicular cortex Sub	MGE_interneuron	ENSG00000102678	FGF9	93.09	99.2	0.7	0.00356832
edge_pheno253	Cerebral cortex Cx Posterior parahippocampal gyrus PPH TH-TL	LAMP5-LHX6_and_Chandelier	ENSG00000102678	FGF9	92.76	99.2	0.6	0.00356832
edge_pheno253	Cerebral cortex Cx Temporal pole TP Temporopolar area A38	LAMP5-LHX6_and_Chandelier	ENSG00000102678	FGF9	94.4	99.2	0.66	0.00356832
edge_pheno253	Cerebral cortex Cx Anterior parahippocampal gyrus AG Lateral entorhinal cortex LEC	LAMP5-LHX6_and_Chandelier	ENSG00000102678	FGF9	98.04	99.2	0.88	0.00356832
edge_pheno253	Cerebral cortex Cx Anterior parahippocampal gyrus AG Lateral entorhinal cortex LEC	MGE_interneuron	ENSG00000102678	FGF9	91.73	99.2	0.61	0.00356832
edge_pheno253	Perirhinal cortex area 35 A35 rostral subdivision of area 35 A35r	Oligodendrocyte_precursor	ENSG00000102678	FGF9	96.44	99.2	0.75	0.00356832
edge_pheno253	Cerebral cortex Cx Posterior intermediate orbital gyrus POrG Caudal division of OFCiA13	LAMP5-LHX6_and_Chandelier	ENSG00000102678	FGF9	92.67	99.2	0.63	0.00356832
sociability	Cerebral cortex Cx Superior Temporal Gyrus STG	Splatter	ENSG00000227268	KLLN	91.51	96.85	0.64	0.00356939
edge_pheno1205	Body of hippocampus HiB Rostral DGC A4	Ependymal	ENSG00000171017	LRRC8E	90.52	99.21	0.76	0.00357581
edge_pheno1205	Head of hippocampus HiH Tail of Hippocampus HiT Subicular cortex Sub	LAMP5-LHX6_and_Chandelier	ENSG00000171017	LRRC8E	94.52	99.21	0.74	0.00357581
edge_pheno1205	Cerebral cortex Cx Gyrus rectus ReG Medial orbitofrontal cortex A14	Deep-layer_corticothalamic_and_6b	ENSG00000143167	GPA33	90.22	99.21	0.55	0.00357796
edge_pheno1205	Cerebral cortex Cx Perirhinal gyrus PRG A35 A36	Deep-layer_corticothalamic_and_6b	ENSG00000143167	GPA33	93.9	99.21	0.64	0.00357796
edge_pheno1205	Cerebral cortex Cx Perirhinal gyrus PRG A35 A36	Eccentric_medium_spiny_neuron	ENSG00000143167	GPA33	92.91	99.21	0.7	0.00357796
edge_pheno1205	Cerebral cortex Cx Posterior parahippocampal gyrus PPH TH-TL	Deep-layer_corticothalamic_and_6b	ENSG00000143167	GPA33	96.82	99.21	0.83	0.00357796
edge_pheno1205	Cerebral cortex Cx Posterior parahippocampal gyrus PPH TH-TL	Deep-layer_intratelencephalic	ENSG00000143167	GPA33	93.85	99.21	0.58	0.00357796
edge_pheno1205	Tail of Hippocampus HiT Caudal Hippocampus CA4-DGC	Deep-layer_corticothalamic_and_6b	ENSG00000143167	GPA33	97.84	99.21	0.93	0.00357796
edge_pheno1205	Cerebral cortex Cx Anterior parahippocampal gyrus AG Lateral entorhinal cortex LEC	Deep-layer_corticothalamic_and_6b	ENSG00000143167	GPA33	95.97	99.21	0.8	0.00357796
edge_pheno1205	Cerebral cortex Cx Inferior frontal gyrus IFG Ventrolateral prefrontal cortex A44 A45	Deep-layer_corticothalamic_and_6b	ENSG00000143167	GPA33	96.29	99.21	0.8	0.00357796
edge_pheno1205	Cerebral cortex Cx Inferior frontal gyrus IFG Ventrolateral prefrontal cortex A44 A45	Deep-layer_intratelencephalic	ENSG00000143167	GPA33	94.41	99.21	0.58	0.00357796
edge_pheno1205	Cerebral cortex Cx Rostral gyrus RoG Dorsal division of MFC A32	Deep-layer_corticothalamic_and_6b	ENSG00000143167	GPA33	91.67	99.21	0.52	0.00357796
edge_pheno1205	Cerebral cortex Cx Posterior intermediate orbital gyrus POrG Caudal division of OFCiA13	Deep-layer_corticothalamic_and_6b	ENSG00000143167	GPA33	94.13	99.21	0.73	0.00357796
edge_pheno1205	Cerebral cortex Cx Posterior intermediate orbital gyrus POrG Caudal division of OFCiA13	Deep-layer_intratelencephalic	ENSG00000143167	GPA33	92.06	99.21	0.5	0.00357796
edge_pheno1205	Cerebral cortex Cx Supraparietal lobule SPL Posterosuperior dorsal parietal cortex A5 A7	Choroid_plexus	ENSG00000143167	GPA33	92.79	99.21	0.86	0.00357796
edge_pheno1205	Body of hippocampus HiB Rostral DGC A4	Choroid_plexus	ENSG00000143167	GPA33	92.68	99.21	0.8	0.00357796
edge_pheno1205	Head of hippocampus HiH Tail of Hippocampus HiT Subicular cortex Sub	Deep-layer_corticothalamic_and_6b	ENSG00000143167	GPA33	98.65	99.21	0.85	0.00357796
edge_pheno1205	Head of hippocampus HiH Tail of Hippocampus HiT Subicular cortex Sub	Deep-layer_intratelencephalic	ENSG00000143167	GPA33	93.15	99.21	0.58	0.00357796
edge_pheno1205	Cerebral cortex Cx Superior Temporal Gyrus STG	Choroid_plexus	ENSG00000143167	GPA33	98.37	99.21	0.97	0.00357796
edge_pheno1205	Cerebral cortex Cx Transverse temporal gyrus TTG Primary auditory cortex A1C	Deep-layer_corticothalamic_and_6b	ENSG00000143167	GPA33	92.55	99.21	0.66	0.00357796
edge_pheno1205	Cerebral cortex Cx Anterior parahippocampal gyrus posterior part APH Medial entorhinal cortex MEC	Deep-layer_corticothalamic_and_6b	ENSG00000143167	GPA33	96.1	99.21	0.76	0.00357796
edge_pheno1205	Cerebral cortex Cx Anterior parahippocampal gyrus posterior part APH Medial entorhinal cortex MEC	Hippocampal_CA1-3	ENSG00000143167	GPA33	91.66	99.21	0.75	0.00357796
edge_pheno1205	Cerebral cortex Cx Cingulate gyrus rostral CgGr Ventral division of MFC A24	Deep-layer_corticothalamic_and_6b	ENSG00000143167	GPA33	94.4	99.21	0.7	0.00357796
edge_pheno1205	Cerebral cortex Cx Temporal pole TP Temporopolar area A38	Deep-layer_corticothalamic_and_6b	ENSG00000143167	GPA33	94.33	99.21	0.73	0.00357796
edge_pheno1205	Cerebral cortex Cx Cingulate gyrus retrosplenial CgGrs A29 A30	Deep-layer_corticothalamic_and_6b	ENSG00000143167	GPA33	95.93	99.21	0.8	0.00357796
edge_pheno1205	Cerebral cortex Cx Cingulate gyrus retrosplenial CgGrs A29 A30	Deep-layer_intratelencephalic	ENSG00000143167	GPA33	94.77	99.21	0.6	0.00357796
edge_pheno286	Cerebral cortex Cx Subcallosal Gyrus SCG Subgenual subcallosal division of MFC A25	Committed_oligodendrocyte_precursor	ENSG00000157999	ANKRD61	93.89	98.8	0.85	0.00358654
sociability	Cerebral cortex Cx Perirhinal gyrus PRG A35 A36	Microglia	ENSG00000213654	GPSM3	92.14	96.84	0.83	0.00359192
sociability	Cerebral cortex Cx Perirhinal gyrus PRG A35 A36	Vascular	ENSG00000213654	GPSM3	91.49	96.84	0.81	0.00359192
sociability	Body of hippocampus HiB Rostral DGC A4	Microglia	ENSG00000213654	GPSM3	95.2	96.84	0.88	0.00359192
sociability	Body of hippocampus HiB Rostral DGC A4	Miscellaneous	ENSG00000213654	GPSM3	93.27	96.84	0.65	0.00359192
sociability	Head of hippocampus HiH Tail of Hippocampus HiT Subicular cortex Sub	Microglia	ENSG00000213654	GPSM3	93.4	96.84	0.86	0.00359192
sociability	Cerebral cortex Cx Posterior intermediate orbital gyrus POrG Caudal division of OFCiA13	Microglia	ENSG00000213654	GPSM3	96.78	96.84	0.92	0.00359192
sociability	Cerebral cortex Cx Rostral gyrus RoG Dorsal division of MFC A32	Microglia	ENSG00000213654	GPSM3	93.81	96.84	0.85	0.00359192
sociability	Cerebral cortex Cx Superior Temporal Gyrus STG	Microglia	ENSG00000213654	GPSM3	92.42	96.84	0.86	0.00359192
sociability	Cerebral cortex Cx Superior Temporal Gyrus STG	Miscellaneous	ENSG00000213654	GPSM3	94.24	96.84	0.73	0.00359192
sociability	Cerebral cortex Cx Cingulate gyrus rostral CgGr Ventral division of MFC A24	Microglia	ENSG00000213654	GPSM3	94.78	96.84	0.88	0.00359192
sociability	Cerebral cortex Cx Inferior frontal gyrus IFG Ventrolateral prefrontal cortex A44 A45	Miscellaneous	ENSG00000213654	GPSM3	93.84	96.84	0.61	0.00359192
sociability	Cerebral cortex Cx Caudal cingulate gyrus CgGC A23	Microglia	ENSG00000213654	GPSM3	95.37	96.84	0.89	0.00359192
sociability	Cerebral cortex Cx Subcallosal Gyrus SCG Subgenual subcallosal division of MFC A25	Microglia	ENSG00000213654	GPSM3	94.62	96.84	0.88	0.00359192
sociability	Head of hippocampus HiH Uncal DG CA4	Microglia	ENSG00000213654	GPSM3	91.38	96.84	0.81	0.00359192
sociability	Cerebral cortex Cx Anterior parahippocampal gyrus posterior part APH Medial entorhinal cortex MEC	Microglia	ENSG00000213654	GPSM3	92.99	96.84	0.85	0.00359192
sociability	Cerebral cortex Cx Gyrus rectus ReG Medial orbitofrontal cortex A14	Microglia	ENSG00000213654	GPSM3	96.04	96.84	0.91	0.00359192
sociability	Tail of Hippocampus HiT Caudal Hippocampus CA4-DGC	Microglia	ENSG00000213654	GPSM3	91.63	96.84	0.82	0.00359192
sociability	Tail of Hippocampus HiT Caudal Hippocampus CA4-DGC	Miscellaneous	ENSG00000213654	GPSM3	93.26	96.84	0.88	0.00359192
sociability	Cerebral cortex Cx Supramarginal gyrus SMG A40	Microglia	ENSG00000213654	GPSM3	90.96	96.84	0.82	0.00359192
sociability	Cerebral cortex Cx Supramarginal gyrus SMG A40	Miscellaneous	ENSG00000213654	GPSM3	91.66	96.84	0.62	0.00359192
sociability	Cerebral cortex Cx Posterior parahippocampal gyrus PPH TH-TL	Microglia	ENSG00000213654	GPSM3	96.13	96.84	0.91	0.00359192
sociability	Cerebral cortex Cx Temporal pole TP Temporopolar area A38	Microglia	ENSG00000213654	GPSM3	93.61	96.84	0.86	0.00359192
edge_pheno593	Cerebral cortex Cx Superior Temporal Gyrus STG	Deep-layer_corticothalamic_and_6b	ENSG00000161328	LRRC56	91.54	98.93	0.56	0.00359299
edge_pheno593	Head of hippocampus HiH Tail of Hippocampus HiT Subicular cortex Sub	Deep-layer_corticothalamic_and_6b	ENSG00000161328	LRRC56	91.54	98.93	0.55	0.00359299
edge_pheno593	Cerebral cortex Cx Temporal pole TP Temporopolar area A38	Deep-layer_corticothalamic_and_6b	ENSG00000161328	LRRC56	91.09	98.93	0.61	0.00359299
edge_pheno262	Cerebral cortex Cx Subcallosal Gyrus SCG Subgenual subcallosal division of MFC A25	MGE_interneuron	ENSG00000256040	PAPPA-AS1	94.12	98.94	0.68	0.0035973
edge_pheno262	Cerebral cortex Cx Supramarginal gyrus SMG A40	MGE_interneuron	ENSG00000256040	PAPPA-AS1	94.22	98.94	0.68	0.0035973
edge_pheno262	Cerebral cortex Cx Perirhinal gyrus PRG A35 A36	Deep-layer_corticothalamic_and_6b	ENSG00000256040	PAPPA-AS1	91.07	98.94	0.55	0.0035973
edge_pheno262	Cerebral cortex Cx Perirhinal gyrus PRG A35 A36	LAMP5-LHX6_and_Chandelier	ENSG00000256040	PAPPA-AS1	97.81	98.94	0.86	0.0035973
edge_pheno262	Cerebral cortex Cx Perirhinal gyrus PRG A35 A36	MGE_interneuron	ENSG00000256040	PAPPA-AS1	90.72	98.94	0.59	0.0035973
edge_pheno262	Cerebral cortex Cx Supraparietal lobule SPL Posterosuperior dorsal parietal cortex A5 A7	MGE_interneuron	ENSG00000256040	PAPPA-AS1	96.37	98.94	0.77	0.0035973
edge_pheno262	Cerebral cortex Cx Cingulate gyrus rostral CgGr Ventral division of MFC A24	MGE_interneuron	ENSG00000256040	PAPPA-AS1	93.7	98.94	0.68	0.0035973
edge_pheno262	Cerebral cortex Cx Anterior parahippocampal gyrus AG Lateral entorhinal cortex LEC	LAMP5-LHX6_and_Chandelier	ENSG00000256040	PAPPA-AS1	93.33	98.94	0.66	0.0035973
edge_pheno262	Cerebral cortex Cx Anterior parahippocampal gyrus AG Lateral entorhinal cortex LEC	MGE_interneuron	ENSG00000256040	PAPPA-AS1	93.99	98.94	0.68	0.0035973
edge_pheno262	Cerebral cortex Cx Transverse temporal gyrus TTG Primary auditory cortex A1C	MGE_interneuron	ENSG00000256040	PAPPA-AS1	94.88	98.94	0.7	0.0035973
edge_pheno262	Cerebral cortex Cx Gyrus rectus ReG Medial orbitofrontal cortex A14	MGE_interneuron	ENSG00000256040	PAPPA-AS1	94.06	98.94	0.68	0.0035973
edge_pheno262	Head of hippocampus HiH Uncal DG CA4	Oligodendrocyte_precursor	ENSG00000256040	PAPPA-AS1	92.07	98.94	0.74	0.0035973
edge_pheno262	Cerebral cortex Cx Inferior frontal gyrus IFG Ventrolateral prefrontal cortex A44 A45	MGE_interneuron	ENSG00000256040	PAPPA-AS1	93.17	98.94	0.66	0.0035973
edge_pheno262	Cerebral cortex Cx Superior Temporal Gyrus STG	Committed_oligodendrocyte_precursor	ENSG00000256040	PAPPA-AS1	93.81	98.94	0.82	0.0035973
edge_pheno262	Cerebral cortex Cx Superior Temporal Gyrus STG	MGE_interneuron	ENSG00000256040	PAPPA-AS1	93.27	98.94	0.62	0.0035973
edge_pheno262	Head of hippocampus HiH Tail of Hippocampus HiT Subicular cortex Sub	MGE_interneuron	ENSG00000256040	PAPPA-AS1	95.69	98.94	0.79	0.0035973
edge_pheno262	Cerebral cortex Cx Caudal cingulate gyrus CgGC A23	MGE_interneuron	ENSG00000256040	PAPPA-AS1	92.48	98.94	0.65	0.0035973
edge_pheno262	Body of hippocampus HiB Rostral DGC A4	Oligodendrocyte_precursor	ENSG00000256040	PAPPA-AS1	93.18	98.94	0.75	0.0035973
edge_pheno262	Cerebral cortex Cx Posterior parahippocampal gyrus PPH TH-TL	MGE_interneuron	ENSG00000256040	PAPPA-AS1	94.48	98.94	0.73	0.0035973
edge_pheno262	Cerebral cortex Cx Anterior parahippocampal gyrus posterior part APH Medial entorhinal cortex MEC	LAMP5-LHX6_and_Chandelier	ENSG00000256040	PAPPA-AS1	94.15	98.94	0.69	0.0035973
edge_pheno262	Cerebral cortex Cx Anterior parahippocampal gyrus posterior part APH Medial entorhinal cortex MEC	MGE_interneuron	ENSG00000256040	PAPPA-AS1	97.15	98.94	0.8	0.0035973
edge_pheno262	Cerebral cortex Cx Posterior intermediate orbital gyrus POrG Caudal division of OFCiA13	Medium_spiny_neuron	ENSG00000256040	PAPPA-AS1	91.72	98.94	0.74	0.0035973
edge_pheno262	Cerebral cortex Cx Temporal pole TP Temporopolar area A38	MGE_interneuron	ENSG00000256040	PAPPA-AS1	96.99	98.94	0.79	0.0035973
sociability	Cerebral cortex Cx Perirhinal gyrus PRG A35 A36	Fibroblast	ENSG00000163623	NKX6-1	99.48	96.83	0.98	0.00359838
sociability	Body of hippocampus HiB Rostral DGC A4	Fibroblast	ENSG00000163623	NKX6-1	97.44	96.83	0.92	0.00359838
sociability	Body of hippocampus HiB Rostral DGC A4	Vascular	ENSG00000163623	NKX6-1	93.64	96.83	0.86	0.00359838
sociability	Head of hippocampus HiH Tail of Hippocampus HiT Subicular cortex Sub	Fibroblast	ENSG00000163623	NKX6-1	95.63	96.83	0.9	0.00359838
sociability	Cerebral cortex Cx Posterior intermediate orbital gyrus POrG Caudal division of OFCiA13	Fibroblast	ENSG00000163623	NKX6-1	99.92	96.83	1	0.00359838
sociability	Cerebral cortex Cx Anterior parahippocampal gyrus AG Lateral entorhinal cortex LEC	Fibroblast	ENSG00000163623	NKX6-1	95.26	96.83	0.88	0.00359838
sociability	Cerebral cortex Cx Superior Temporal Gyrus STG	Fibroblast	ENSG00000163623	NKX6-1	94.25	96.83	0.87	0.00359838
sociability	Cerebral cortex Cx Cingulate gyrus rostral CgGr Ventral division of MFC A24	Fibroblast	ENSG00000163623	NKX6-1	99.87	96.83	0.99	0.00359838
sociability	Cerebral cortex Cx Caudal cingulate gyrus CgGC A23	Vascular	ENSG00000163623	NKX6-1	98.87	96.83	0.97	0.00359838
sociability	Cerebral cortex Cx Transverse temporal gyrus TTG Primary auditory cortex A1C	Fibroblast	ENSG00000163623	NKX6-1	94.23	96.83	0.86	0.00359838
sociability	Perirhinal cortex area 35 A35 rostral subdivision of area 35 A35r	Fibroblast	ENSG00000163623	NKX6-1	96.64	96.83	0.87	0.00359838
sociability	Head of hippocampus HiH Uncal DG CA4	Fibroblast	ENSG00000163623	NKX6-1	99.26	96.83	0.97	0.00359838
sociability	Cerebral cortex Cx Anterior parahippocampal gyrus posterior part APH Medial entorhinal cortex MEC	Vascular	ENSG00000163623	NKX6-1	94.17	96.83	0.88	0.00359838
sociability	Tail of Hippocampus HiT Caudal Hippocampus CA4-DGC	Fibroblast	ENSG00000163623	NKX6-1	99.1	96.83	0.97	0.00359838
sociability	Cerebral cortex Cx Temporal pole TP Temporopolar area A38	Fibroblast	ENSG00000163623	NKX6-1	95.94	96.83	0.9	0.00359838
sociability	Cerebral cortex Cx Temporal pole TP Temporopolar area A38	Vascular	ENSG00000163623	NKX6-1	95.94	96.83	0.92	0.00359838
edge_pheno816	Cerebral cortex Cx Superior Temporal Gyrus STG	Committed_oligodendrocyte_precursor	ENSG00000178055	PRSS42	97.42	99.02	0.9	0.00360377
edge_pheno816	Head of hippocampus HiH Tail of Hippocampus HiT Subicular cortex Sub	Ependymal	ENSG00000178055	PRSS42	90.53	99.02	0.76	0.00360377
edge_pheno816	Cerebral cortex Cx Posterior parahippocampal gyrus PPH TH-TL	Fibroblast	ENSG00000178055	PRSS42	94.89	99.02	0.87	0.00360377
edge_pheno816	Cerebral cortex Cx Anterior parahippocampal gyrus posterior part APH Medial entorhinal cortex MEC	Vascular	ENSG00000178055	PRSS42	95.88	99.02	0.9	0.00360377
sociability	Head of hippocampus HiH Tail of Hippocampus HiT Subicular cortex Sub	Amygdala_excitatory	ENSG00000243480	AMY2A	90.71	96.83	0.54	0.00360917
sociability	Cerebral cortex Cx Anterior parahippocampal gyrus AG Lateral entorhinal cortex LEC	Amygdala_excitatory	ENSG00000243480	AMY2A	94.01	96.83	0.64	0.00360917
sociability	Tail of Hippocampus HiT Caudal Hippocampus CA4-DGC	Hippocampal_CA1-3	ENSG00000243480	AMY2A	95.05	96.83	0.67	0.00360917
sociability	Cerebral cortex Cx Temporal pole TP Temporopolar area A38	Amygdala_excitatory	ENSG00000243480	AMY2A	97.54	96.83	0.83	0.00360917
edge_pheno1359	Tail of Hippocampus HiT Caudal Hippocampus CA4-DGC	Ependymal	ENSG00000162148	PPP1R32	93.4	98.74	0.82	0.00361133
edge_pheno1359	Head of hippocampus HiH Tail of Hippocampus HiT Subicular cortex Sub	Ependymal	ENSG00000162148	PPP1R32	90.7	98.74	0.76	0.00361133
edge_pheno1359	Cerebral cortex Cx Subcallosal Gyrus SCG Subgenual subcallosal division of MFC A25	Committed_oligodendrocyte_precursor	ENSG00000162148	PPP1R32	91.93	98.74	0.81	0.00361133
edge_pheno1359	Head of hippocampus HiH Uncal DG CA4	Ependymal	ENSG00000162148	PPP1R32	93.37	98.74	0.81	0.00361133
node_pheno17	Cerebral cortex Cx Posterior parahippocampal gyrus PPH TH-TL	Deep-layer_near-projecting	ENSG00000185100	ADSSL1	92.33	98.34	0.64	0.00361565
node_pheno17	Cerebral cortex Cx Inferior frontal gyrus IFG Ventrolateral prefrontal cortex A44 A45	Deep-layer_near-projecting	ENSG00000185100	ADSSL1	90.39	98.34	0.63	0.00361565
node_pheno17	Cerebral cortex Cx Caudal cingulate gyrus CgGC A23	Committed_oligodendrocyte_precursor	ENSG00000185100	ADSSL1	90.84	98.34	0.78	0.00361565
edge_pheno1205	Cerebral cortex Cx Perirhinal gyrus PRG A35 A36	LAMP5-LHX6_and_Chandelier	ENSG00000122547	EEPD1	91.22	99.2	0.57	0.00361674
edge_pheno1205	Tail of Hippocampus HiT Caudal Hippocampus CA4-DGC	LAMP5-LHX6_and_Chandelier	ENSG00000122547	EEPD1	92.65	99.2	0.58	0.00361674
edge_pheno1205	Cerebral cortex Cx Supramarginal gyrus SMG A40	LAMP5-LHX6_and_Chandelier	ENSG00000122547	EEPD1	90.64	99.2	0.54	0.00361674
edge_pheno1205	Cerebral cortex Cx Anterior parahippocampal gyrus AG Lateral entorhinal cortex LEC	LAMP5-LHX6_and_Chandelier	ENSG00000122547	EEPD1	93.16	99.2	0.65	0.00361674
edge_pheno1205	Cerebral cortex Cx Posterior intermediate orbital gyrus POrG Caudal division of OFCiA13	LAMP5-LHX6_and_Chandelier	ENSG00000122547	EEPD1	93.69	99.2	0.67	0.00361674
edge_pheno1205	Head of hippocampus HiH Tail of Hippocampus HiT Subicular cortex Sub	LAMP5-LHX6_and_Chandelier	ENSG00000122547	EEPD1	91.08	99.2	0.61	0.00361674
edge_pheno1205	Cerebral cortex Cx Anterior parahippocampal gyrus posterior part APH Medial entorhinal cortex MEC	LAMP5-LHX6_and_Chandelier	ENSG00000122547	EEPD1	90.55	99.2	0.54	0.00361674
edge_pheno1205	Cerebral cortex Cx Cingulate gyrus rostral CgGr Ventral division of MFC A24	LAMP5-LHX6_and_Chandelier	ENSG00000122547	EEPD1	92.68	99.2	0.62	0.00361674
edge_pheno1205	Cerebral cortex Cx Temporal pole TP Temporopolar area A38	LAMP5-LHX6_and_Chandelier	ENSG00000122547	EEPD1	92.1	99.2	0.55	0.00361674
edge_pheno1205	Cerebral cortex Cx Subcallosal Gyrus SCG Subgenual subcallosal division of MFC A25	LAMP5-LHX6_and_Chandelier	ENSG00000122547	EEPD1	91.23	99.2	0.57	0.00361674
edge_pheno1698	Cerebral cortex Cx Temporal pole TP Temporopolar area A38	Upper_rhombic_lip	ENSG00000183111	ARHGEF37	91.85	97.03	0.85	0.00363083
edge_pheno1698	Cerebral cortex Cx Superior Temporal Gyrus STG	Oligodendrocyte	ENSG00000183111	ARHGEF37	91.94	97.03	0.78	0.00363083
edge_pheno249	Cerebral cortex Cx Supramarginal gyrus SMG A40	Vascular	ENSG00000173638	SLC19A1	93.39	99.36	0.87	0.00365917
edge_pheno491	Cerebral cortex Cx Supramarginal gyrus SMG A40	LAMP5-LHX6_and_Chandelier	ENSG00000178821	TMEM52	96.27	99.2	0.77	0.00365917
edge_pheno491	Cerebral cortex Cx Supraparietal lobule SPL Posterosuperior dorsal parietal cortex A5 A7	LAMP5-LHX6_and_Chandelier	ENSG00000178821	TMEM52	92.39	99.2	0.66	0.00365917
edge_pheno249	Cerebral cortex Cx Cingulate gyrus retrosplenial CgGrs A29 A30	Vascular	ENSG00000173638	SLC19A1	91.77	99.36	0.85	0.00365917
edge_pheno491	Cerebral cortex Cx Cingulate gyrus retrosplenial CgGrs A29 A30	LAMP5-LHX6_and_Chandelier	ENSG00000178821	TMEM52	94.75	99.2	0.79	0.00365917
edge_pheno491	Cerebral cortex Cx Subcallosal Gyrus SCG Subgenual subcallosal division of MFC A25	LAMP5-LHX6_and_Chandelier	ENSG00000178821	TMEM52	96.35	99.2	0.8	0.00365917
edge_pheno491	Cerebral cortex Cx Cingulate gyrus rostral CgGr Ventral division of MFC A24	LAMP5-LHX6_and_Chandelier	ENSG00000178821	TMEM52	97.49	99.2	0.84	0.00365917
edge_pheno491	Cerebral cortex Cx Anterior parahippocampal gyrus posterior part APH Medial entorhinal cortex MEC	LAMP5-LHX6_and_Chandelier	ENSG00000178821	TMEM52	96.86	99.2	0.83	0.00365917
edge_pheno491	Body of hippocampus HiB Rostral DGC A4	Ependymal	ENSG00000178821	TMEM52	95.3	99.2	0.85	0.00365917
edge_pheno491	Cerebral cortex Cx Perirhinal gyrus PRG A35 A36	CGE_interneuron	ENSG00000178821	TMEM52	90.57	99.2	0.57	0.00365917
edge_pheno491	Cerebral cortex Cx Perirhinal gyrus PRG A35 A36	LAMP5-LHX6_and_Chandelier	ENSG00000178821	TMEM52	97.66	99.2	0.85	0.00365917
edge_pheno491	Cerebral cortex Cx Rostral gyrus RoG Dorsal division of MFC A32	LAMP5-LHX6_and_Chandelier	ENSG00000178821	TMEM52	92.71	99.2	0.71	0.00365917
edge_pheno249	Cerebral cortex Cx Anterior parahippocampal gyrus AG Lateral entorhinal cortex LEC	Vascular	ENSG00000173638	SLC19A1	92.14	99.36	0.85	0.00365917
edge_pheno491	Cerebral cortex Cx Caudal cingulate gyrus CgGC A23	LAMP5-LHX6_and_Chandelier	ENSG00000178821	TMEM52	94.56	99.2	0.75	0.00365917
edge_pheno491	Head of hippocampus HiH Tail of Hippocampus HiT Subicular cortex Sub	LAMP5-LHX6_and_Chandelier	ENSG00000178821	TMEM52	97.08	99.2	0.84	0.00365917
edge_pheno491	Cerebral cortex Cx Anterior parahippocampal gyrus AG Lateral entorhinal cortex LEC	LAMP5-LHX6_and_Chandelier	ENSG00000178821	TMEM52	96.21	99.2	0.79	0.00365917
edge_pheno249	Cerebral cortex Cx Posterior intermediate orbital gyrus POrG Caudal division of OFCiA13	Vascular	ENSG00000173638	SLC19A1	91.17	99.36	0.84	0.00365917
edge_pheno491	Head of hippocampus HiH Uncal DG CA4	Ependymal	ENSG00000178821	TMEM52	91.26	99.2	0.76	0.00365917
edge_pheno491	Cerebral cortex Cx Inferior frontal gyrus IFG Ventrolateral prefrontal cortex A44 A45	LAMP5-LHX6_and_Chandelier	ENSG00000178821	TMEM52	95.1	99.2	0.77	0.00365917
edge_pheno249	Body of hippocampus HiB Rostral DGC A4	Choroid_plexus	ENSG00000173638	SLC19A1	90.73	99.36	0.76	0.00365917
edge_pheno249	Body of hippocampus HiB Rostral DGC A4	Vascular	ENSG00000173638	SLC19A1	90.2	99.36	0.8	0.00365917
edge_pheno491	Cerebral cortex Cx Posterior parahippocampal gyrus PPH TH-TL	Deep-layer_near-projecting	ENSG00000178821	TMEM52	93.26	99.2	0.68	0.00365917
edge_pheno491	Cerebral cortex Cx Posterior parahippocampal gyrus PPH TH-TL	LAMP5-LHX6_and_Chandelier	ENSG00000178821	TMEM52	97.64	99.2	0.86	0.00365917
edge_pheno249	Cerebral cortex Cx Superior Temporal Gyrus STG	Vascular	ENSG00000173638	SLC19A1	92.61	99.36	0.85	0.00365917
edge_pheno491	Cerebral cortex Cx Temporal pole TP Temporopolar area A38	LAMP5-LHX6_and_Chandelier	ENSG00000178821	TMEM52	95.75	99.2	0.75	0.00365917
edge_pheno249	Cerebral cortex Cx Transverse temporal gyrus TTG Primary auditory cortex A1C	Vascular	ENSG00000173638	SLC19A1	90.87	99.36	0.82	0.00365917
edge_pheno491	Cerebral cortex Cx Gyrus rectus ReG Medial orbitofrontal cortex A14	LAMP5-LHX6_and_Chandelier	ENSG00000178821	TMEM52	96.58	99.2	0.75	0.00365917
edge_pheno249	Cerebral cortex Cx Temporal pole TP Temporopolar area A38	Vascular	ENSG00000173638	SLC19A1	93.08	99.36	0.87	0.00365917
edge_pheno491	Cerebral cortex Cx Posterior intermediate orbital gyrus POrG Caudal division of OFCiA13	LAMP5-LHX6_and_Chandelier	ENSG00000178821	TMEM52	95.9	99.2	0.79	0.00365917
edge_pheno491	Cerebral cortex Cx Superior Temporal Gyrus STG	LAMP5-LHX6_and_Chandelier	ENSG00000178821	TMEM52	96.78	99.2	0.77	0.00365917
edge_pheno262	Head of hippocampus HiH Uncal DG CA4	Fibroblast	ENSG00000132840	BHMT2	90.68	98.94	0.8	0.00366027
edge_pheno262	Cerebral cortex Cx Superior Temporal Gyrus STG	Fibroblast	ENSG00000132840	BHMT2	91.53	98.94	0.83	0.00366027
edge_pheno262	Tail of Hippocampus HiT Caudal Hippocampus CA4-DGC	Fibroblast	ENSG00000132840	BHMT2	91.63	98.94	0.81	0.00366027
edge_pheno262	Cerebral cortex Cx Caudal cingulate gyrus CgGC A23	Fibroblast	ENSG00000132840	BHMT2	90.37	98.94	0.79	0.00366027
node_pheno17	Head of hippocampus HiH Tail of Hippocampus HiT Subicular cortex Sub	Committed_oligodendrocyte_precursor	ENSG00000168487	BMP1	91	98.33	0.7	0.00366246
node_pheno17	Head of hippocampus HiH Uncal DG CA4	Committed_oligodendrocyte_precursor	ENSG00000168487	BMP1	95.03	98.33	0.8	0.00366246
node_pheno17	Cerebral cortex Cx Cingulate gyrus retrosplenial CgGrs A29 A30	Fibroblast	ENSG00000168487	BMP1	93.7	98.33	0.88	0.00366246
node_pheno17	Cerebral cortex Cx Posterior intermediate orbital gyrus POrG Caudal division of OFCiA13	Committed_oligodendrocyte_precursor	ENSG00000168487	BMP1	92.28	98.33	0.83	0.00366246
node_pheno17	Tail of Hippocampus HiT Caudal Hippocampus CA4-DGC	Committed_oligodendrocyte_precursor	ENSG00000168487	BMP1	94.88	98.33	0.85	0.00366246
node_pheno17	Perirhinal cortex area 35 A35 rostral subdivision of area 35 A35r	Committed_oligodendrocyte_precursor	ENSG00000168487	BMP1	92.33	98.33	0.72	0.00366246
node_pheno17	Body of hippocampus HiB Rostral DGC A4	Committed_oligodendrocyte_precursor	ENSG00000168487	BMP1	92.23	98.33	0.76	0.00366246
node_pheno17	Cerebral cortex Cx Rostral gyrus RoG Dorsal division of MFC A32	Committed_oligodendrocyte_precursor	ENSG00000168487	BMP1	90.4	98.33	0.78	0.00366246
node_pheno17	Cerebral cortex Cx Gyrus rectus ReG Medial orbitofrontal cortex A14	Committed_oligodendrocyte_precursor	ENSG00000168487	BMP1	91.43	98.33	0.8	0.00366246
sociability	Cerebral cortex Cx Perirhinal gyrus PRG A35 A36	CGE_interneuron	ENSG00000165124	SVEP1	96.04	96.82	0.76	0.00366903
sociability	Cerebral cortex Cx Perirhinal gyrus PRG A35 A36	Splatter	ENSG00000165124	SVEP1	91.14	96.82	0.49	0.00366903
sociability	Body of hippocampus HiB Rostral DGC A4	CGE_interneuron	ENSG00000165124	SVEP1	92.51	96.82	0.5	0.00366903
sociability	Head of hippocampus HiH Tail of Hippocampus HiT Subicular cortex Sub	CGE_interneuron	ENSG00000165124	SVEP1	93.92	96.82	0.75	0.00366903
sociability	Cerebral cortex Cx Supraparietal lobule SPL Posterosuperior dorsal parietal cortex A5 A7	CGE_interneuron	ENSG00000165124	SVEP1	94.57	96.82	0.73	0.00366903
sociability	Cerebral cortex Cx Posterior intermediate orbital gyrus POrG Caudal division of OFCiA13	CGE_interneuron	ENSG00000165124	SVEP1	94.78	96.82	0.72	0.00366903
sociability	Cerebral cortex Cx Anterior parahippocampal gyrus AG Lateral entorhinal cortex LEC	CGE_interneuron	ENSG00000165124	SVEP1	96.57	96.82	0.79	0.00366903
sociability	Cerebral cortex Cx Superior Temporal Gyrus STG	CGE_interneuron	ENSG00000165124	SVEP1	95.08	96.82	0.73	0.00366903
sociability	Cerebral cortex Cx Cingulate gyrus retrosplenial CgGrs A29 A30	CGE_interneuron	ENSG00000165124	SVEP1	93.8	96.82	0.72	0.00366903
sociability	Cerebral cortex Cx Cingulate gyrus rostral CgGr Ventral division of MFC A24	CGE_interneuron	ENSG00000165124	SVEP1	93.92	96.82	0.68	0.00366903
sociability	Cerebral cortex Cx Inferior frontal gyrus IFG Ventrolateral prefrontal cortex A44 A45	CGE_interneuron	ENSG00000165124	SVEP1	94.26	96.82	0.7	0.00366903
sociability	Cerebral cortex Cx Caudal cingulate gyrus CgGC A23	CGE_interneuron	ENSG00000165124	SVEP1	90.08	96.82	0.56	0.00366903
sociability	Cerebral cortex Cx Transverse temporal gyrus TTG Primary auditory cortex A1C	CGE_interneuron	ENSG00000165124	SVEP1	95.49	96.82	0.77	0.00366903
sociability	Perirhinal cortex area 35 A35 rostral subdivision of area 35 A35r	Oligodendrocyte	ENSG00000165124	SVEP1	93.98	96.82	0.77	0.00366903
sociability	Cerebral cortex Cx Subcallosal Gyrus SCG Subgenual subcallosal division of MFC A25	CGE_interneuron	ENSG00000165124	SVEP1	96.29	96.82	0.8	0.00366903
sociability	Cerebral cortex Cx Gyrus rectus ReG Medial orbitofrontal cortex A14	CGE_interneuron	ENSG00000165124	SVEP1	93.32	96.82	0.63	0.00366903
sociability	Tail of Hippocampus HiT Caudal Hippocampus CA4-DGC	CGE_interneuron	ENSG00000165124	SVEP1	90.53	96.82	0.49	0.00366903
sociability	Cerebral cortex Cx Temporal pole TP Temporopolar area A38	CGE_interneuron	ENSG00000165124	SVEP1	96.95	96.82	0.81	0.00366903
edge_pheno1205	Cerebral cortex Cx Gyrus rectus ReG Medial orbitofrontal cortex A14	Hippocampal_CA1-3	ENSG00000162882	HAAO	94.58	99.18	0.89	0.00368661
edge_pheno593	Cerebral cortex Cx Supramarginal gyrus SMG A40	Deep-layer_intratelencephalic	ENSG00000169876	MUC17	96	98.9	0.64	0.00368771
edge_pheno593	Cerebral cortex Cx Transverse temporal gyrus TTG Primary auditory cortex A1C	Eccentric_medium_spiny_neuron	ENSG00000169876	MUC17	99.42	98.9	0.98	0.00368771
edge_pheno593	Cerebral cortex Cx Inferior frontal gyrus IFG Ventrolateral prefrontal cortex A44 A45	Deep-layer_intratelencephalic	ENSG00000169876	MUC17	96.56	98.9	0.66	0.00368771
edge_pheno593	Head of hippocampus HiH Uncal DG CA4	Hippocampal_CA4	ENSG00000169876	MUC17	98.32	98.9	0.75	0.00368771
edge_pheno593	Tail of Hippocampus HiT Caudal Hippocampus CA4-DGC	Hippocampal_CA4	ENSG00000169876	MUC17	99.44	98.9	0.92	0.00368771
edge_pheno593	Head of hippocampus HiH Tail of Hippocampus HiT Subicular cortex Sub	Hippocampal_CA1-3	ENSG00000169876	MUC17	98.48	98.9	0.9	0.00368771
edge_pheno593	Head of hippocampus HiH Tail of Hippocampus HiT Subicular cortex Sub	Hippocampal_dentate_gyrus	ENSG00000169876	MUC17	95.45	98.9	0.85	0.00368771
edge_pheno593	Cerebral cortex Cx Perirhinal gyrus PRG A35 A36	Amygdala_excitatory	ENSG00000169876	MUC17	90	98.9	0.51	0.00368771
edge_pheno593	Body of hippocampus HiB Rostral DGC A4	Hippocampal_CA4	ENSG00000169876	MUC17	99.2	98.9	0.89	0.00368771
edge_pheno593	Body of hippocampus HiB Rostral DGC A4	Medium_spiny_neuron	ENSG00000169876	MUC17	91.3	98.9	0.66	0.00368771
edge_pheno593	Cerebral cortex Cx Anterior parahippocampal gyrus posterior part APH Medial entorhinal cortex MEC	Amygdala_excitatory	ENSG00000169876	MUC17	90.98	98.9	0.5	0.00368771
edge_pheno593	Cerebral cortex Cx Anterior parahippocampal gyrus posterior part APH Medial entorhinal cortex MEC	Miscellaneous	ENSG00000169876	MUC17	96.52	98.9	0.79	0.00368771
edge_pheno593	Cerebral cortex Cx Posterior intermediate orbital gyrus POrG Caudal division of OFCiA13	Deep-layer_intratelencephalic	ENSG00000169876	MUC17	95.73	98.9	0.63	0.00368771
edge_pheno593	Cerebral cortex Cx Transverse temporal gyrus TTG Primary auditory cortex A1C	Microglia	ENSG00000185650	ZFP36L1	91.28	98.9	0.83	0.00368992
edge_pheno593	Cerebral cortex Cx Cingulate gyrus rostral CgGr Ventral division of MFC A24	Microglia	ENSG00000185650	ZFP36L1	90.05	98.9	0.81	0.00368992
edge_pheno593	Body of hippocampus HiB Rostral DGC A4	Astrocyte	ENSG00000185650	ZFP36L1	90.19	98.9	0.73	0.00368992
edge_pheno593	Body of hippocampus HiB Rostral DGC A4	Microglia	ENSG00000185650	ZFP36L1	92.12	98.9	0.82	0.00368992
edge_pheno593	Cerebral cortex Cx Anterior parahippocampal gyrus posterior part APH Medial entorhinal cortex MEC	Microglia	ENSG00000185650	ZFP36L1	90.71	98.9	0.81	0.00368992
edge_pheno1359	Cerebral cortex Cx Rostral gyrus RoG Dorsal division of MFC A32	Deep-layer_corticothalamic_and_6b	ENSG00000100583	SAMD15	93.78	98.73	0.58	0.00369212
edge_pheno1359	Head of hippocampus HiH Uncal DG CA4	Ependymal	ENSG00000100583	SAMD15	90.14	98.73	0.74	0.00369212
edge_pheno1205	Body of hippocampus HiB Rostral DGC A4	Hippocampal_CA4	ENSG00000214248	AC010336.1	94.04	99.18	0.57	0.00369322
edge_pheno1205	Cerebral cortex Cx Transverse temporal gyrus TTG Primary auditory cortex A1C	Hippocampal_dentate_gyrus	ENSG00000214248	AC010336.1	96.8	99.18	0.92	0.00369322
edge_pheno1205	Head of hippocampus HiH Uncal DG CA4	Splatter	ENSG00000214248	AC010336.1	92.29	99.18	0.7	0.00369322
edge_pheno1142	Cerebral cortex Cx Subcallosal Gyrus SCG Subgenual subcallosal division of MFC A25	MGE_interneuron	ENSG00000114805	PLCH1	97.08	98.66	0.78	0.00369433
edge_pheno1142	Cerebral cortex Cx Subcallosal Gyrus SCG Subgenual subcallosal division of MFC A25	Miscellaneous	ENSG00000114805	PLCH1	92.5	98.66	0.58	0.00369433
edge_pheno1142	Tail of Hippocampus HiT Caudal Hippocampus CA4-DGC	MGE_interneuron	ENSG00000114805	PLCH1	96.48	98.66	0.77	0.00369433
edge_pheno1142	Cerebral cortex Cx Perirhinal gyrus PRG A35 A36	Deep-layer_intratelencephalic	ENSG00000114805	PLCH1	91	98.66	0.55	0.00369433
edge_pheno1142	Cerebral cortex Cx Perirhinal gyrus PRG A35 A36	MGE_interneuron	ENSG00000114805	PLCH1	99.36	98.66	0.93	0.00369433
edge_pheno1142	Cerebral cortex Cx Supraparietal lobule SPL Posterosuperior dorsal parietal cortex A5 A7	MGE_interneuron	ENSG00000114805	PLCH1	98.06	98.66	0.86	0.00369433
edge_pheno1142	Cerebral cortex Cx Cingulate gyrus retrosplenial CgGrs A29 A30	MGE_interneuron	ENSG00000114805	PLCH1	97.83	98.66	0.85	0.00369433
edge_pheno1142	Head of hippocampus HiH Tail of Hippocampus HiT Subicular cortex Sub	MGE_interneuron	ENSG00000114805	PLCH1	97.22	98.66	0.84	0.00369433
edge_pheno1142	Cerebral cortex Cx Gyrus rectus ReG Medial orbitofrontal cortex A14	MGE_interneuron	ENSG00000114805	PLCH1	98.34	98.66	0.88	0.00369433
edge_pheno1142	Cerebral cortex Cx Temporal pole TP Temporopolar area A38	MGE_interneuron	ENSG00000114805	PLCH1	99.18	98.66	0.92	0.00369433
edge_pheno593	Cerebral cortex Cx Cingulate gyrus retrosplenial CgGrs A29 A30	Deep-layer_corticothalamic_and_6b	ENSG00000177108	ZDHHC22	92.68	98.89	0.66	0.00369433
edge_pheno1142	Cerebral cortex Cx Rostral gyrus RoG Dorsal division of MFC A32	MGE_interneuron	ENSG00000114805	PLCH1	94.09	98.66	0.7	0.00369433
edge_pheno1142	Cerebral cortex Cx Anterior parahippocampal gyrus AG Lateral entorhinal cortex LEC	MGE_interneuron	ENSG00000114805	PLCH1	98.27	98.66	0.86	0.00369433
edge_pheno1142	Cerebral cortex Cx Superior Temporal Gyrus STG	MGE_interneuron	ENSG00000114805	PLCH1	95.12	98.66	0.71	0.00369433
edge_pheno1142	Cerebral cortex Cx Inferior frontal gyrus IFG Ventrolateral prefrontal cortex A44 A45	MGE_interneuron	ENSG00000114805	PLCH1	98.05	98.66	0.84	0.00369433
edge_pheno1142	Cerebral cortex Cx Transverse temporal gyrus TTG Primary auditory cortex A1C	MGE_interneuron	ENSG00000114805	PLCH1	99.36	98.66	0.93	0.00369433
edge_pheno593	Tail of Hippocampus HiT Caudal Hippocampus CA4-DGC	Hippocampal_dentate_gyrus	ENSG00000177108	ZDHHC22	98.68	98.89	0.82	0.00369433
edge_pheno593	Cerebral cortex Cx Rostral gyrus RoG Dorsal division of MFC A32	Deep-layer_corticothalamic_and_6b	ENSG00000177108	ZDHHC22	93.16	98.89	0.56	0.00369433
edge_pheno1142	Head of hippocampus HiH Uncal DG CA4	MGE_interneuron	ENSG00000114805	PLCH1	95.23	98.66	0.69	0.00369433
edge_pheno1142	Cerebral cortex Cx Anterior parahippocampal gyrus posterior part APH Medial entorhinal cortex MEC	MGE_interneuron	ENSG00000114805	PLCH1	98.66	98.66	0.88	0.00369433
edge_pheno1142	Cerebral cortex Cx Posterior intermediate orbital gyrus POrG Caudal division of OFCiA13	MGE_interneuron	ENSG00000114805	PLCH1	97.84	98.66	0.83	0.00369433
edge_pheno593	Head of hippocampus HiH Tail of Hippocampus HiT Subicular cortex Sub	Oligodendrocyte_precursor	ENSG00000177108	ZDHHC22	90.42	98.89	0.75	0.00369433
edge_pheno1142	Cerebral cortex Cx Posterior parahippocampal gyrus PPH TH-TL	MGE_interneuron	ENSG00000114805	PLCH1	98.63	98.66	0.9	0.00369433
edge_pheno1142	Cerebral cortex Cx Cingulate gyrus rostral CgGr Ventral division of MFC A24	MGE_interneuron	ENSG00000114805	PLCH1	97.77	98.66	0.83	0.00369433
edge_pheno1142	Cerebral cortex Cx Cingulate gyrus rostral CgGr Ventral division of MFC A24	Miscellaneous	ENSG00000114805	PLCH1	93.52	98.66	0.6	0.00369433
edge_pheno593	Perirhinal cortex area 35 A35 rostral subdivision of area 35 A35r	Oligodendrocyte_precursor	ENSG00000177108	ZDHHC22	95.51	98.89	0.73	0.00369433
edge_pheno593	Body of hippocampus HiB Rostral DGC A4	Hippocampal_dentate_gyrus	ENSG00000177108	ZDHHC22	95.78	98.89	0.6	0.00369433
edge_pheno1142	Cerebral cortex Cx Supramarginal gyrus SMG A40	MGE_interneuron	ENSG00000114805	PLCH1	98.79	98.66	0.88	0.00369433
edge_pheno1142	Perirhinal cortex area 35 A35 rostral subdivision of area 35 A35r	Astrocyte	ENSG00000114805	PLCH1	98.79	98.66	0.88	0.00369433
edge_pheno1142	Cerebral cortex Cx Caudal cingulate gyrus CgGC A23	MGE_interneuron	ENSG00000114805	PLCH1	98.44	98.66	0.87	0.00369433
edge_pheno1142	Body of hippocampus HiB Rostral DGC A4	Astrocyte	ENSG00000114805	PLCH1	91.95	98.66	0.77	0.00369433
edge_pheno1142	Body of hippocampus HiB Rostral DGC A4	MGE_interneuron	ENSG00000114805	PLCH1	94.84	98.66	0.65	0.00369433
edge_pheno593	Perirhinal cortex area 35 A35 rostral subdivision of area 35 A35r	Astrocyte	ENSG00000185340	GAS2L1	93.28	98.89	0.7	0.00369984
edge_pheno1142	Tail of Hippocampus HiT Caudal Hippocampus CA4-DGC	CGE_interneuron	ENSG00000145888	GLRA1	97.03	98.65	0.78	0.00370537
edge_pheno1142	Tail of Hippocampus HiT Caudal Hippocampus CA4-DGC	Splatter	ENSG00000145888	GLRA1	97.15	98.65	0.75	0.00370537
edge_pheno1142	Cerebral cortex Cx Perirhinal gyrus PRG A35 A36	Eccentric_medium_spiny_neuron	ENSG00000145888	GLRA1	97.34	98.65	0.86	0.00370537
edge_pheno1142	Cerebral cortex Cx Supraparietal lobule SPL Posterosuperior dorsal parietal cortex A5 A7	Eccentric_medium_spiny_neuron	ENSG00000145888	GLRA1	95.91	98.65	0.9	0.00370537
edge_pheno1142	Cerebral cortex Cx Gyrus rectus ReG Medial orbitofrontal cortex A14	CGE_interneuron	ENSG00000145888	GLRA1	95.38	98.65	0.73	0.00370537
edge_pheno1142	Cerebral cortex Cx Inferior frontal gyrus IFG Ventrolateral prefrontal cortex A44 A45	CGE_interneuron	ENSG00000145888	GLRA1	94.8	98.65	0.72	0.00370537
edge_pheno1142	Cerebral cortex Cx Transverse temporal gyrus TTG Primary auditory cortex A1C	CGE_interneuron	ENSG00000145888	GLRA1	93.28	98.65	0.67	0.00370537
edge_pheno1142	Head of hippocampus HiH Uncal DG CA4	CGE_interneuron	ENSG00000145888	GLRA1	94.16	98.65	0.66	0.00370537
edge_pheno1142	Cerebral cortex Cx Anterior parahippocampal gyrus posterior part APH Medial entorhinal cortex MEC	Splatter	ENSG00000145888	GLRA1	92.95	98.65	0.55	0.00370537
edge_pheno1142	Cerebral cortex Cx Supramarginal gyrus SMG A40	CGE_interneuron	ENSG00000145888	GLRA1	94.65	98.65	0.71	0.00370537
edge_pheno1142	Cerebral cortex Cx Caudal cingulate gyrus CgGC A23	Splatter	ENSG00000145888	GLRA1	93.81	98.65	0.78	0.00370537
edge_pheno262	Cerebral cortex Cx Subcallosal Gyrus SCG Subgenual subcallosal division of MFC A25	MGE_interneuron	ENSG00000151617	EDNRA	90.74	98.93	0.59	0.00370759
edge_pheno262	Cerebral cortex Cx Supramarginal gyrus SMG A40	MGE_interneuron	ENSG00000151617	EDNRA	95.71	98.93	0.72	0.00370759
edge_pheno262	Cerebral cortex Cx Supramarginal gyrus SMG A40	Splatter	ENSG00000151617	EDNRA	92.88	98.93	0.71	0.00370759
edge_pheno262	Cerebral cortex Cx Perirhinal gyrus PRG A35 A36	MGE_interneuron	ENSG00000151617	EDNRA	94.29	98.93	0.73	0.00370759
edge_pheno262	Cerebral cortex Cx Perirhinal gyrus PRG A35 A36	Vascular	ENSG00000151617	EDNRA	90.74	98.93	0.8	0.00370759
edge_pheno262	Cerebral cortex Cx Supraparietal lobule SPL Posterosuperior dorsal parietal cortex A5 A7	MGE_interneuron	ENSG00000151617	EDNRA	97.81	98.93	0.85	0.00370759
edge_pheno262	Cerebral cortex Cx Supraparietal lobule SPL Posterosuperior dorsal parietal cortex A5 A7	Splatter	ENSG00000151617	EDNRA	90.72	98.93	0.67	0.00370759
edge_pheno262	Cerebral cortex Cx Cingulate gyrus rostral CgGr Ventral division of MFC A24	MGE_interneuron	ENSG00000151617	EDNRA	94.61	98.93	0.7	0.00370759
edge_pheno262	Cerebral cortex Cx Anterior parahippocampal gyrus AG Lateral entorhinal cortex LEC	MGE_interneuron	ENSG00000151617	EDNRA	90.14	98.93	0.56	0.00370759
edge_pheno262	Cerebral cortex Cx Anterior parahippocampal gyrus AG Lateral entorhinal cortex LEC	Vascular	ENSG00000151617	EDNRA	94.61	98.93	0.89	0.00370759
edge_pheno262	Cerebral cortex Cx Transverse temporal gyrus TTG Primary auditory cortex A1C	MGE_interneuron	ENSG00000151617	EDNRA	97.18	98.93	0.8	0.00370759
edge_pheno262	Cerebral cortex Cx Transverse temporal gyrus TTG Primary auditory cortex A1C	Splatter	ENSG00000151617	EDNRA	94.73	98.93	0.76	0.00370759
edge_pheno262	Cerebral cortex Cx Gyrus rectus ReG Medial orbitofrontal cortex A14	MGE_interneuron	ENSG00000151617	EDNRA	97.63	98.93	0.84	0.00370759
edge_pheno262	Cerebral cortex Cx Gyrus rectus ReG Medial orbitofrontal cortex A14	Splatter	ENSG00000151617	EDNRA	97.59	98.93	0.8	0.00370759
edge_pheno262	Head of hippocampus HiH Uncal DG CA4	MGE_interneuron	ENSG00000151617	EDNRA	92	98.93	0.59	0.00370759
edge_pheno262	Cerebral cortex Cx Inferior frontal gyrus IFG Ventrolateral prefrontal cortex A44 A45	MGE_interneuron	ENSG00000151617	EDNRA	98.01	98.93	0.83	0.00370759
edge_pheno262	Cerebral cortex Cx Inferior frontal gyrus IFG Ventrolateral prefrontal cortex A44 A45	Splatter	ENSG00000151617	EDNRA	95.17	98.93	0.78	0.00370759
edge_pheno262	Cerebral cortex Cx Superior Temporal Gyrus STG	MGE_interneuron	ENSG00000151617	EDNRA	97.94	98.93	0.85	0.00370759
edge_pheno262	Tail of Hippocampus HiT Caudal Hippocampus CA4-DGC	CGE_interneuron	ENSG00000151617	EDNRA	90.13	98.93	0.48	0.00370759
edge_pheno262	Tail of Hippocampus HiT Caudal Hippocampus CA4-DGC	MGE_interneuron	ENSG00000151617	EDNRA	92.31	98.93	0.56	0.00370759
edge_pheno262	Cerebral cortex Cx Rostral gyrus RoG Dorsal division of MFC A32	MGE_interneuron	ENSG00000151617	EDNRA	97.62	98.93	0.84	0.00370759
edge_pheno262	Head of hippocampus HiH Tail of Hippocampus HiT Subicular cortex Sub	MGE_interneuron	ENSG00000151617	EDNRA	93.59	98.93	0.72	0.00370759
edge_pheno262	Body of hippocampus HiB Rostral DGC A4	Vascular	ENSG00000151617	EDNRA	94.54	98.93	0.87	0.00370759
edge_pheno262	Cerebral cortex Cx Posterior parahippocampal gyrus PPH TH-TL	MGE_interneuron	ENSG00000151617	EDNRA	98.86	98.93	0.91	0.00370759
edge_pheno262	Cerebral cortex Cx Posterior intermediate orbital gyrus POrG Caudal division of OFCiA13	MGE_interneuron	ENSG00000151617	EDNRA	90.51	98.93	0.57	0.00370759
edge_pheno262	Cerebral cortex Cx Posterior intermediate orbital gyrus POrG Caudal division of OFCiA13	Splatter	ENSG00000151617	EDNRA	90.02	98.93	0.65	0.00370759
edge_pheno262	Cerebral cortex Cx Temporal pole TP Temporopolar area A38	MGE_interneuron	ENSG00000151617	EDNRA	93.78	98.93	0.68	0.00370759
edge_pheno262	Cerebral cortex Cx Cingulate gyrus retrosplenial CgGrs A29 A30	MGE_interneuron	ENSG00000151617	EDNRA	91.51	98.93	0.64	0.00370759
sociability	Cerebral cortex Cx Perirhinal gyrus PRG A35 A36	Astrocyte	ENSG00000143772	ITPKB	90.2	96.81	0.78	0.00371645
sociability	Body of hippocampus HiB Rostral DGC A4	Astrocyte	ENSG00000143772	ITPKB	95.09	96.81	0.84	0.00371645
sociability	Head of hippocampus HiH Tail of Hippocampus HiT Subicular cortex Sub	Astrocyte	ENSG00000143772	ITPKB	93.19	96.81	0.82	0.00371645
sociability	Cerebral cortex Cx Posterior intermediate orbital gyrus POrG Caudal division of OFCiA13	Astrocyte	ENSG00000143772	ITPKB	93.57	96.81	0.84	0.00371645
sociability	Cerebral cortex Cx Anterior parahippocampal gyrus AG Lateral entorhinal cortex LEC	Astrocyte	ENSG00000143772	ITPKB	96.21	96.81	0.88	0.00371645
sociability	Cerebral cortex Cx Anterior parahippocampal gyrus AG Lateral entorhinal cortex LEC	Oligodendrocyte	ENSG00000143772	ITPKB	90.17	96.81	0.79	0.00371645
sociability	Cerebral cortex Cx Cingulate gyrus retrosplenial CgGrs A29 A30	Astrocyte	ENSG00000143772	ITPKB	93.35	96.81	0.86	0.00371645
sociability	Cerebral cortex Cx Cingulate gyrus rostral CgGr Ventral division of MFC A24	Astrocyte	ENSG00000143772	ITPKB	91.56	96.81	0.8	0.00371645
sociability	Cerebral cortex Cx Transverse temporal gyrus TTG Primary auditory cortex A1C	Astrocyte	ENSG00000143772	ITPKB	94.64	96.81	0.87	0.00371645
sociability	Cerebral cortex Cx Subcallosal Gyrus SCG Subgenual subcallosal division of MFC A25	Astrocyte	ENSG00000143772	ITPKB	92.15	96.81	0.82	0.00371645
sociability	Head of hippocampus HiH Uncal DG CA4	Astrocyte	ENSG00000143772	ITPKB	91.13	96.81	0.75	0.00371645
sociability	Cerebral cortex Cx Anterior parahippocampal gyrus posterior part APH Medial entorhinal cortex MEC	Astrocyte	ENSG00000143772	ITPKB	95	96.81	0.85	0.00371645
sociability	Cerebral cortex Cx Gyrus rectus ReG Medial orbitofrontal cortex A14	Astrocyte	ENSG00000143772	ITPKB	92.15	96.81	0.8	0.00371645
sociability	Tail of Hippocampus HiT Caudal Hippocampus CA4-DGC	Astrocyte	ENSG00000143772	ITPKB	91.41	96.81	0.77	0.00371645
sociability	Cerebral cortex Cx Supramarginal gyrus SMG A40	Astrocyte	ENSG00000143772	ITPKB	91.63	96.81	0.81	0.00371645
sociability	Cerebral cortex Cx Posterior parahippocampal gyrus PPH TH-TL	Astrocyte	ENSG00000143772	ITPKB	94.97	96.81	0.87	0.00371645
sociability	Cerebral cortex Cx Temporal pole TP Temporopolar area A38	Astrocyte	ENSG00000143772	ITPKB	94	96.81	0.85	0.00371645
node_pheno17	Cerebral cortex Cx Posterior parahippocampal gyrus PPH TH-TL	Microglia	ENSG00000112799	LY86	94.89	98.3	0.89	0.00372756
node_pheno17	Head of hippocampus HiH Tail of Hippocampus HiT Subicular cortex Sub	Microglia	ENSG00000112799	LY86	97.77	98.3	0.94	0.00372756
node_pheno17	Cerebral cortex Cx Supraparietal lobule SPL Posterosuperior dorsal parietal cortex A5 A7	Microglia	ENSG00000112799	LY86	94.69	98.3	0.88	0.00372756
node_pheno17	Head of hippocampus HiH Uncal DG CA4	Microglia	ENSG00000112799	LY86	95.73	98.3	0.88	0.00372756
node_pheno17	Cerebral cortex Cx Superior Temporal Gyrus STG	Microglia	ENSG00000112799	LY86	97.29	98.3	0.93	0.00372756
node_pheno17	Cerebral cortex Cx Cingulate gyrus retrosplenial CgGrs A29 A30	Microglia	ENSG00000112799	LY86	95.84	98.3	0.92	0.00372756
node_pheno17	Cerebral cortex Cx Cingulate gyrus retrosplenial CgGrs A29 A30	Upper-layer_intratelencephalic	ENSG00000112799	LY86	90.77	98.3	0.47	0.00372756
node_pheno17	Cerebral cortex Cx Supramarginal gyrus SMG A40	Microglia	ENSG00000112799	LY86	95.66	98.3	0.9	0.00372756
node_pheno17	Cerebral cortex Cx Posterior intermediate orbital gyrus POrG Caudal division of OFCiA13	Microglia	ENSG00000112799	LY86	95.13	98.3	0.89	0.00372756
node_pheno17	Tail of Hippocampus HiT Caudal Hippocampus CA4-DGC	Microglia	ENSG00000112799	LY86	98.77	98.3	0.95	0.00372756
node_pheno17	Cerebral cortex Cx Temporal pole TP Temporopolar area A38	Microglia	ENSG00000112799	LY86	94.44	98.3	0.88	0.00372756
node_pheno17	Cerebral cortex Cx Perirhinal gyrus PRG A35 A36	Microglia	ENSG00000112799	LY86	96.1	98.3	0.91	0.00372756
node_pheno17	Cerebral cortex Cx Perirhinal gyrus PRG A35 A36	Upper-layer_intratelencephalic	ENSG00000112799	LY86	90.18	98.3	0.56	0.00372756
node_pheno17	Perirhinal cortex area 35 A35 rostral subdivision of area 35 A35r	Microglia	ENSG00000112799	LY86	91.75	98.3	0.81	0.00372756
node_pheno17	Body of hippocampus HiB Rostral DGC A4	Microglia	ENSG00000112799	LY86	96.59	98.3	0.91	0.00372756
node_pheno17	Cerebral cortex Cx Anterior parahippocampal gyrus AG Lateral entorhinal cortex LEC	Microglia	ENSG00000112799	LY86	94.17	98.3	0.87	0.00372756
node_pheno17	Cerebral cortex Cx Anterior parahippocampal gyrus AG Lateral entorhinal cortex LEC	Upper-layer_intratelencephalic	ENSG00000112799	LY86	92.52	98.3	0.64	0.00372756
node_pheno17	Cerebral cortex Cx Transverse temporal gyrus TTG Primary auditory cortex A1C	Microglia	ENSG00000112799	LY86	95.77	98.3	0.9	0.00372756
node_pheno17	Cerebral cortex Cx Rostral gyrus RoG Dorsal division of MFC A32	Microglia	ENSG00000112799	LY86	95.25	98.3	0.88	0.00372756
node_pheno17	Cerebral cortex Cx Subcallosal Gyrus SCG Subgenual subcallosal division of MFC A25	Microglia	ENSG00000112799	LY86	94.05	98.3	0.86	0.00372756
node_pheno17	Cerebral cortex Cx Anterior parahippocampal gyrus posterior part APH Medial entorhinal cortex MEC	Microglia	ENSG00000112799	LY86	95.11	98.3	0.89	0.00372756
node_pheno17	Cerebral cortex Cx Cingulate gyrus rostral CgGr Ventral division of MFC A24	Microglia	ENSG00000112799	LY86	95.86	98.3	0.9	0.00372756
node_pheno17	Cerebral cortex Cx Gyrus rectus ReG Medial orbitofrontal cortex A14	Microglia	ENSG00000112799	LY86	93.96	98.3	0.87	0.00372756
node_pheno17	Cerebral cortex Cx Inferior frontal gyrus IFG Ventrolateral prefrontal cortex A44 A45	Microglia	ENSG00000112799	LY86	94.1	98.3	0.87	0.00372756
node_pheno17	Cerebral cortex Cx Caudal cingulate gyrus CgGC A23	Microglia	ENSG00000112799	LY86	96.65	98.3	0.92	0.00372756
edge_pheno1205	Cerebral cortex Cx Gyrus rectus ReG Medial orbitofrontal cortex A14	CGE_interneuron	ENSG00000231213	PLSCR5	99.79	99.17	0.98	0.00372867
edge_pheno1205	Cerebral cortex Cx Perirhinal gyrus PRG A35 A36	CGE_interneuron	ENSG00000231213	PLSCR5	99.51	99.17	0.95	0.00372867
edge_pheno1205	Cerebral cortex Cx Perirhinal gyrus PRG A35 A36	Splatter	ENSG00000231213	PLSCR5	99.35	99.17	0.92	0.00372867
edge_pheno1205	Cerebral cortex Cx Posterior parahippocampal gyrus PPH TH-TL	CGE_interneuron	ENSG00000231213	PLSCR5	99.67	99.17	0.97	0.00372867
edge_pheno1205	Tail of Hippocampus HiT Caudal Hippocampus CA4-DGC	CGE_interneuron	ENSG00000231213	PLSCR5	98.65	99.17	0.89	0.00372867
edge_pheno1205	Tail of Hippocampus HiT Caudal Hippocampus CA4-DGC	Splatter	ENSG00000231213	PLSCR5	99.75	99.17	0.97	0.00372867
edge_pheno1205	Cerebral cortex Cx Supramarginal gyrus SMG A40	CGE_interneuron	ENSG00000231213	PLSCR5	99.12	99.17	0.93	0.00372867
edge_pheno1205	Cerebral cortex Cx Caudal cingulate gyrus CgGC A23	CGE_interneuron	ENSG00000231213	PLSCR5	99.31	99.17	0.94	0.00372867
edge_pheno1205	Cerebral cortex Cx Anterior parahippocampal gyrus AG Lateral entorhinal cortex LEC	CGE_interneuron	ENSG00000231213	PLSCR5	98.7	99.17	0.89	0.00372867
edge_pheno1205	Cerebral cortex Cx Anterior parahippocampal gyrus AG Lateral entorhinal cortex LEC	Splatter	ENSG00000231213	PLSCR5	99.55	99.17	0.95	0.00372867
edge_pheno1205	Cerebral cortex Cx Inferior frontal gyrus IFG Ventrolateral prefrontal cortex A44 A45	CGE_interneuron	ENSG00000231213	PLSCR5	99.08	99.17	0.93	0.00372867
edge_pheno1205	Cerebral cortex Cx Rostral gyrus RoG Dorsal division of MFC A32	CGE_interneuron	ENSG00000231213	PLSCR5	97.51	99.17	0.85	0.00372867
edge_pheno1205	Cerebral cortex Cx Posterior intermediate orbital gyrus POrG Caudal division of OFCiA13	CGE_interneuron	ENSG00000231213	PLSCR5	99.3	99.17	0.94	0.00372867
edge_pheno1205	Cerebral cortex Cx Supraparietal lobule SPL Posterosuperior dorsal parietal cortex A5 A7	CGE_interneuron	ENSG00000231213	PLSCR5	98.13	99.17	0.88	0.00372867
edge_pheno1205	Body of hippocampus HiB Rostral DGC A4	CGE_interneuron	ENSG00000231213	PLSCR5	99.87	99.17	0.98	0.00372867
edge_pheno1205	Head of hippocampus HiH Tail of Hippocampus HiT Subicular cortex Sub	CGE_interneuron	ENSG00000231213	PLSCR5	99.52	99.17	0.96	0.00372867
edge_pheno1205	Cerebral cortex Cx Superior Temporal Gyrus STG	CGE_interneuron	ENSG00000231213	PLSCR5	98.6	99.17	0.9	0.00372867
edge_pheno1205	Cerebral cortex Cx Superior Temporal Gyrus STG	Splatter	ENSG00000231213	PLSCR5	97.41	99.17	0.78	0.00372867
edge_pheno1205	Cerebral cortex Cx Transverse temporal gyrus TTG Primary auditory cortex A1C	CGE_interneuron	ENSG00000231213	PLSCR5	98.58	99.17	0.91	0.00372867
edge_pheno1205	Cerebral cortex Cx Anterior parahippocampal gyrus posterior part APH Medial entorhinal cortex MEC	CGE_interneuron	ENSG00000231213	PLSCR5	97.64	99.17	0.81	0.00372867
edge_pheno1205	Cerebral cortex Cx Anterior parahippocampal gyrus posterior part APH Medial entorhinal cortex MEC	Splatter	ENSG00000231213	PLSCR5	99.52	99.17	0.93	0.00372867
edge_pheno1205	Cerebral cortex Cx Cingulate gyrus rostral CgGr Ventral division of MFC A24	CGE_interneuron	ENSG00000231213	PLSCR5	99.48	99.17	0.96	0.00372867
edge_pheno1205	Perirhinal cortex area 35 A35 rostral subdivision of area 35 A35r	Fibroblast	ENSG00000231213	PLSCR5	92.32	99.17	0.78	0.00372867
edge_pheno1205	Cerebral cortex Cx Temporal pole TP Temporopolar area A38	CGE_interneuron	ENSG00000231213	PLSCR5	99.04	99.17	0.92	0.00372867
edge_pheno1205	Cerebral cortex Cx Temporal pole TP Temporopolar area A38	Splatter	ENSG00000231213	PLSCR5	96.24	99.17	0.74	0.00372867
edge_pheno1205	Cerebral cortex Cx Subcallosal Gyrus SCG Subgenual subcallosal division of MFC A25	CGE_interneuron	ENSG00000231213	PLSCR5	99.49	99.17	0.96	0.00372867
edge_pheno1205	Cerebral cortex Cx Subcallosal Gyrus SCG Subgenual subcallosal division of MFC A25	Splatter	ENSG00000231213	PLSCR5	92.57	99.17	0.66	0.00372867
edge_pheno1205	Cerebral cortex Cx Cingulate gyrus retrosplenial CgGrs A29 A30	CGE_interneuron	ENSG00000231213	PLSCR5	96.35	99.17	0.81	0.00372867
edge_pheno1205	Head of hippocampus HiH Uncal DG CA4	CGE_interneuron	ENSG00000231213	PLSCR5	99.66	99.17	0.97	0.00372867
edge_pheno1205	Head of hippocampus HiH Uncal DG CA4	MGE_interneuron	ENSG00000231213	PLSCR5	92.31	99.17	0.6	0.00372867
edge_pheno249	Cerebral cortex Cx Subcallosal Gyrus SCG Subgenual subcallosal division of MFC A25	Deep-layer_intratelencephalic	ENSG00000179388	EGR3	91.36	99.35	0.48	0.00373312
edge_pheno249	Cerebral cortex Cx Subcallosal Gyrus SCG Subgenual subcallosal division of MFC A25	Upper-layer_intratelencephalic	ENSG00000179388	EGR3	98.4	99.35	0.75	0.00373312
edge_pheno249	Cerebral cortex Cx Supramarginal gyrus SMG A40	Deep-layer_intratelencephalic	ENSG00000179388	EGR3	95.94	99.35	0.64	0.00373312
edge_pheno249	Cerebral cortex Cx Supramarginal gyrus SMG A40	Upper-layer_intratelencephalic	ENSG00000179388	EGR3	98.15	99.35	0.71	0.00373312
edge_pheno249	Cerebral cortex Cx Perirhinal gyrus PRG A35 A36	Upper-layer_intratelencephalic	ENSG00000179388	EGR3	93.19	99.35	0.63	0.00373312
edge_pheno249	Cerebral cortex Cx Cingulate gyrus retrosplenial CgGrs A29 A30	Deep-layer_intratelencephalic	ENSG00000179388	EGR3	92.21	99.35	0.49	0.00373312
edge_pheno249	Cerebral cortex Cx Cingulate gyrus retrosplenial CgGrs A29 A30	Miscellaneous	ENSG00000179388	EGR3	99.56	99.35	0.95	0.00373312
edge_pheno249	Cerebral cortex Cx Cingulate gyrus retrosplenial CgGrs A29 A30	Upper-layer_intratelencephalic	ENSG00000179388	EGR3	98.49	99.35	0.78	0.00373312
edge_pheno249	Cerebral cortex Cx Cingulate gyrus rostral CgGr Ventral division of MFC A24	Upper-layer_intratelencephalic	ENSG00000179388	EGR3	98.57	99.35	0.8	0.00373312
edge_pheno249	Cerebral cortex Cx Anterior parahippocampal gyrus posterior part APH Medial entorhinal cortex MEC	Deep-layer_intratelencephalic	ENSG00000179388	EGR3	92.28	99.35	0.52	0.00373312
edge_pheno249	Cerebral cortex Cx Gyrus rectus ReG Medial orbitofrontal cortex A14	Deep-layer_intratelencephalic	ENSG00000179388	EGR3	93.3	99.35	0.52	0.00373312
edge_pheno249	Cerebral cortex Cx Gyrus rectus ReG Medial orbitofrontal cortex A14	Upper-layer_intratelencephalic	ENSG00000179388	EGR3	98.2	99.35	0.72	0.00373312
edge_pheno249	Cerebral cortex Cx Inferior frontal gyrus IFG Ventrolateral prefrontal cortex A44 A45	Upper-layer_intratelencephalic	ENSG00000179388	EGR3	97.98	99.35	0.72	0.00373312
edge_pheno249	Head of hippocampus HiH Tail of Hippocampus HiT Subicular cortex Sub	Amygdala_excitatory	ENSG00000179388	EGR3	97.25	99.35	0.77	0.00373312
edge_pheno249	Head of hippocampus HiH Tail of Hippocampus HiT Subicular cortex Sub	Deep-layer_intratelencephalic	ENSG00000179388	EGR3	94.52	99.35	0.61	0.00373312
edge_pheno249	Cerebral cortex Cx Anterior parahippocampal gyrus AG Lateral entorhinal cortex LEC	Amygdala_excitatory	ENSG00000179388	EGR3	97.52	99.35	0.73	0.00373312
edge_pheno249	Cerebral cortex Cx Anterior parahippocampal gyrus AG Lateral entorhinal cortex LEC	Upper-layer_intratelencephalic	ENSG00000179388	EGR3	94.13	99.35	0.69	0.00373312
edge_pheno249	Cerebral cortex Cx Posterior parahippocampal gyrus PPH TH-TL	Miscellaneous	ENSG00000179388	EGR3	90.94	99.35	0.49	0.00373312
edge_pheno249	Cerebral cortex Cx Posterior parahippocampal gyrus PPH TH-TL	Upper-layer_intratelencephalic	ENSG00000179388	EGR3	98.81	99.35	0.8	0.00373312
edge_pheno249	Cerebral cortex Cx Rostral gyrus RoG Dorsal division of MFC A32	Deep-layer_intratelencephalic	ENSG00000179388	EGR3	93.6	99.35	0.52	0.00373312
edge_pheno249	Cerebral cortex Cx Rostral gyrus RoG Dorsal division of MFC A32	Upper-layer_intratelencephalic	ENSG00000179388	EGR3	94.93	99.35	0.62	0.00373312
edge_pheno249	Cerebral cortex Cx Posterior intermediate orbital gyrus POrG Caudal division of OFCiA13	Upper-layer_intratelencephalic	ENSG00000179388	EGR3	94.03	99.35	0.62	0.00373312
edge_pheno249	Cerebral cortex Cx Supraparietal lobule SPL Posterosuperior dorsal parietal cortex A5 A7	Upper-layer_intratelencephalic	ENSG00000179388	EGR3	99.13	99.35	0.75	0.00373312
edge_pheno249	Body of hippocampus HiB Rostral DGC A4	Eccentric_medium_spiny_neuron	ENSG00000179388	EGR3	92.73	99.35	0.88	0.00373312
edge_pheno249	Cerebral cortex Cx Superior Temporal Gyrus STG	Deep-layer_intratelencephalic	ENSG00000179388	EGR3	97.3	99.35	0.75	0.00373312
edge_pheno249	Cerebral cortex Cx Superior Temporal Gyrus STG	Upper-layer_intratelencephalic	ENSG00000179388	EGR3	99.65	99.35	0.92	0.00373312
edge_pheno249	Cerebral cortex Cx Transverse temporal gyrus TTG Primary auditory cortex A1C	Upper-layer_intratelencephalic	ENSG00000179388	EGR3	98.03	99.35	0.7	0.00373312
edge_pheno249	Head of hippocampus HiH Uncal DG CA4	Hippocampal_dentate_gyrus	ENSG00000179388	EGR3	97.7	99.35	0.72	0.00373312
edge_pheno249	Cerebral cortex Cx Caudal cingulate gyrus CgGC A23	Upper-layer_intratelencephalic	ENSG00000179388	EGR3	98.31	99.35	0.73	0.00373312
edge_pheno249	Cerebral cortex Cx Temporal pole TP Temporopolar area A38	Upper-layer_intratelencephalic	ENSG00000179388	EGR3	98.8	99.35	0.79	0.00373312
sociability	Cerebral cortex Cx Perirhinal gyrus PRG A35 A36	CGE_interneuron	ENSG00000197061	HIST1H4C	90.77	96.8	0.57	0.00373535
sociability	Cerebral cortex Cx Rostral gyrus RoG Dorsal division of MFC A32	Deep-layer_intratelencephalic	ENSG00000197061	HIST1H4C	90.46	96.8	0.45	0.00373535
edge_pheno491	Cerebral cortex Cx Cingulate gyrus rostral CgGr Ventral division of MFC A24	Microglia	ENSG00000179639	FCER1A	90.4	99.19	0.81	0.00373535
sociability	Cerebral cortex Cx Cingulate gyrus retrosplenial CgGrs A29 A30	Miscellaneous	ENSG00000197061	HIST1H4C	91.17	96.8	0.51	0.00373535
edge_pheno491	Cerebral cortex Cx Anterior parahippocampal gyrus posterior part APH Medial entorhinal cortex MEC	Microglia	ENSG00000179639	FCER1A	91.24	99.19	0.82	0.00373535
edge_pheno491	Body of hippocampus HiB Rostral DGC A4	Splatter	ENSG00000179639	FCER1A	90.33	99.19	0.55	0.00373535
edge_pheno491	Tail of Hippocampus HiT Caudal Hippocampus CA4-DGC	Splatter	ENSG00000179639	FCER1A	95.75	99.19	0.7	0.00373535
edge_pheno491	Cerebral cortex Cx Inferior frontal gyrus IFG Ventrolateral prefrontal cortex A44 A45	Microglia	ENSG00000179639	FCER1A	91.19	99.19	0.83	0.00373535
edge_pheno491	Cerebral cortex Cx Gyrus rectus ReG Medial orbitofrontal cortex A14	Splatter	ENSG00000179639	FCER1A	95.9	99.19	0.73	0.00373535
edge_pheno286	Cerebral cortex Cx Supramarginal gyrus SMG A40	Miscellaneous	ENSG00000168229	PTGDR	96.01	98.77	0.78	0.00373646
edge_pheno286	Cerebral cortex Cx Cingulate gyrus retrosplenial CgGrs A29 A30	Upper-layer_intratelencephalic	ENSG00000168229	PTGDR	96.42	98.77	0.67	0.00373646
edge_pheno286	Cerebral cortex Cx Cingulate gyrus rostral CgGr Ventral division of MFC A24	Fibroblast	ENSG00000168229	PTGDR	93.21	98.77	0.85	0.00373646
edge_pheno286	Cerebral cortex Cx Caudal cingulate gyrus CgGC A23	Fibroblast	ENSG00000168229	PTGDR	99.12	98.77	0.97	0.00373646
edge_pheno286	Cerebral cortex Cx Transverse temporal gyrus TTG Primary auditory cortex A1C	Eccentric_medium_spiny_neuron	ENSG00000168229	PTGDR	91.15	98.77	0.82	0.00373646
edge_pheno286	Cerebral cortex Cx Transverse temporal gyrus TTG Primary auditory cortex A1C	Miscellaneous	ENSG00000168229	PTGDR	92.57	98.77	0.69	0.00373646
edge_pheno286	Cerebral cortex Cx Gyrus rectus ReG Medial orbitofrontal cortex A14	Fibroblast	ENSG00000168229	PTGDR	98.68	98.77	0.96	0.00373646
edge_pheno286	Head of hippocampus HiH Uncal DG CA4	Miscellaneous	ENSG00000168229	PTGDR	98.17	98.77	0.96	0.00373646
edge_pheno286	Cerebral cortex Cx Inferior frontal gyrus IFG Ventrolateral prefrontal cortex A44 A45	Miscellaneous	ENSG00000168229	PTGDR	90.38	98.77	0.51	0.00373646
edge_pheno286	Tail of Hippocampus HiT Caudal Hippocampus CA4-DGC	Miscellaneous	ENSG00000168229	PTGDR	98.4	98.77	0.97	0.00373646
edge_pheno286	Head of hippocampus HiH Tail of Hippocampus HiT Subicular cortex Sub	Ependymal	ENSG00000168229	PTGDR	97.43	98.77	0.92	0.00373646
edge_pheno286	Cerebral cortex Cx Supraparietal lobule SPL Posterosuperior dorsal parietal cortex A5 A7	Miscellaneous	ENSG00000168229	PTGDR	90.9	98.77	0.57	0.00373646
edge_pheno286	Perirhinal cortex area 35 A35 rostral subdivision of area 35 A35r	Miscellaneous	ENSG00000168229	PTGDR	95.19	98.77	0.9	0.00373646
edge_pheno286	Cerebral cortex Cx Posterior parahippocampal gyrus PPH TH-TL	Fibroblast	ENSG00000168229	PTGDR	98.74	98.77	0.96	0.00373646
edge_pheno286	Body of hippocampus HiB Rostral DGC A4	Fibroblast	ENSG00000168229	PTGDR	97.2	98.77	0.92	0.00373646
edge_pheno286	Body of hippocampus HiB Rostral DGC A4	Miscellaneous	ENSG00000168229	PTGDR	98.06	98.77	0.86	0.00373646
edge_pheno286	Cerebral cortex Cx Superior Temporal Gyrus STG	Miscellaneous	ENSG00000168229	PTGDR	99.52	98.77	0.97	0.00373646
edge_pheno286	Cerebral cortex Cx Perirhinal gyrus PRG A35 A36	Medium_spiny_neuron	ENSG00000168229	PTGDR	94.89	98.77	0.71	0.00373646
edge_pheno286	Cerebral cortex Cx Perirhinal gyrus PRG A35 A36	Miscellaneous	ENSG00000168229	PTGDR	94.3	98.77	0.79	0.00373646
edge_pheno286	Cerebral cortex Cx Temporal pole TP Temporopolar area A38	Miscellaneous	ENSG00000168229	PTGDR	95.93	98.77	0.75	0.00373646
edge_pheno286	Cerebral cortex Cx Posterior intermediate orbital gyrus POrG Caudal division of OFCiA13	Eccentric_medium_spiny_neuron	ENSG00000168229	PTGDR	94.52	98.77	0.82	0.00373646
edge_pheno286	Cerebral cortex Cx Posterior intermediate orbital gyrus POrG Caudal division of OFCiA13	Medium_spiny_neuron	ENSG00000168229	PTGDR	90.9	98.77	0.72	0.00373646
edge_pheno253	Head of hippocampus HiH Tail of Hippocampus HiT Subicular cortex Sub	Amygdala_excitatory	ENSG00000260456	C16orf95	93.01	99.17	0.6	0.00373758
edge_pheno1698	Cerebral cortex Cx Cingulate gyrus rostral CgGr Ventral division of MFC A24	Deep-layer_intratelencephalic	ENSG00000197893	NRAP	92.92	97	0.55	0.00374204
edge_pheno1698	Cerebral cortex Cx Cingulate gyrus rostral CgGr Ventral division of MFC A24	Upper-layer_intratelencephalic	ENSG00000197893	NRAP	93.45	97	0.62	0.00374204
edge_pheno1698	Head of hippocampus HiH Tail of Hippocampus HiT Subicular cortex Sub	Upper-layer_intratelencephalic	ENSG00000197893	NRAP	95.78	97	0.8	0.00374204
edge_pheno1698	Cerebral cortex Cx Posterior parahippocampal gyrus PPH TH-TL	Deep-layer_intratelencephalic	ENSG00000197893	NRAP	91.27	97	0.49	0.00374204
edge_pheno1698	Cerebral cortex Cx Subcallosal Gyrus SCG Subgenual subcallosal division of MFC A25	Deep-layer_intratelencephalic	ENSG00000197893	NRAP	95.06	97	0.61	0.00374204
edge_pheno1698	Cerebral cortex Cx Subcallosal Gyrus SCG Subgenual subcallosal division of MFC A25	Upper-layer_intratelencephalic	ENSG00000197893	NRAP	95.22	97	0.66	0.00374204
edge_pheno1698	Cerebral cortex Cx Inferior frontal gyrus IFG Ventrolateral prefrontal cortex A44 A45	Deep-layer_intratelencephalic	ENSG00000197893	NRAP	95.91	97	0.64	0.00374204
edge_pheno1698	Cerebral cortex Cx Temporal pole TP Temporopolar area A38	Deep-layer_intratelencephalic	ENSG00000197893	NRAP	96.48	97	0.67	0.00374204
edge_pheno1698	Cerebral cortex Cx Perirhinal gyrus PRG A35 A36	Deep-layer_intratelencephalic	ENSG00000197893	NRAP	93.65	97	0.63	0.00374204
edge_pheno1698	Cerebral cortex Cx Superior Temporal Gyrus STG	Upper-layer_intratelencephalic	ENSG00000197893	NRAP	92.47	97	0.55	0.00374204
edge_pheno1698	Cerebral cortex Cx Transverse temporal gyrus TTG Primary auditory cortex A1C	Upper-layer_intratelencephalic	ENSG00000197893	NRAP	90.3	97	0.49	0.00374204
edge_pheno1698	Cerebral cortex Cx Caudal cingulate gyrus CgGC A23	Upper-layer_intratelencephalic	ENSG00000197893	NRAP	94.13	97	0.6	0.00374204
edge_pheno1698	Cerebral cortex Cx Supraparietal lobule SPL Posterosuperior dorsal parietal cortex A5 A7	Upper-layer_intratelencephalic	ENSG00000197893	NRAP	92.68	97	0.56	0.00374204
edge_pheno253	Cerebral cortex Cx Subcallosal Gyrus SCG Subgenual subcallosal division of MFC A25	Deep-layer_corticothalamic_and_6b	ENSG00000196167	COLCA1	98.11	99.17	0.87	0.0037465
edge_pheno253	Cerebral cortex Cx Supramarginal gyrus SMG A40	Eccentric_medium_spiny_neuron	ENSG00000196167	COLCA1	93.78	99.17	0.89	0.0037465
edge_pheno253	Cerebral cortex Cx Perirhinal gyrus PRG A35 A36	Deep-layer_corticothalamic_and_6b	ENSG00000196167	COLCA1	94.05	99.17	0.64	0.0037465
edge_pheno253	Tail of Hippocampus HiT Caudal Hippocampus CA4-DGC	Ependymal	ENSG00000196167	COLCA1	91.61	99.17	0.78	0.0037465
edge_pheno253	Cerebral cortex Cx Supraparietal lobule SPL Posterosuperior dorsal parietal cortex A5 A7	Eccentric_medium_spiny_neuron	ENSG00000196167	COLCA1	98.31	99.17	0.94	0.0037465
edge_pheno253	Cerebral cortex Cx Anterior parahippocampal gyrus posterior part APH Medial entorhinal cortex MEC	Deep-layer_corticothalamic_and_6b	ENSG00000196167	COLCA1	98	99.17	0.86	0.0037465
edge_pheno253	Cerebral cortex Cx Transverse temporal gyrus TTG Primary auditory cortex A1C	Deep-layer_corticothalamic_and_6b	ENSG00000196167	COLCA1	95.49	99.17	0.77	0.0037465
edge_pheno253	Cerebral cortex Cx Inferior frontal gyrus IFG Ventrolateral prefrontal cortex A44 A45	Deep-layer_corticothalamic_and_6b	ENSG00000196167	COLCA1	91.14	99.17	0.6	0.0037465
edge_pheno253	Cerebral cortex Cx Cingulate gyrus rostral CgGr Ventral division of MFC A24	Deep-layer_corticothalamic_and_6b	ENSG00000196167	COLCA1	92.98	99.17	0.65	0.0037465
edge_pheno253	Head of hippocampus HiH Tail of Hippocampus HiT Subicular cortex Sub	Deep-layer_corticothalamic_and_6b	ENSG00000196167	COLCA1	94.58	99.17	0.64	0.0037465
edge_pheno253	Cerebral cortex Cx Temporal pole TP Temporopolar area A38	Medium_spiny_neuron	ENSG00000196167	COLCA1	92.32	99.17	0.85	0.0037465
edge_pheno253	Cerebral cortex Cx Anterior parahippocampal gyrus AG Lateral entorhinal cortex LEC	Deep-layer_corticothalamic_and_6b	ENSG00000196167	COLCA1	93.63	99.17	0.71	0.0037465
edge_pheno253	Perirhinal cortex area 35 A35 rostral subdivision of area 35 A35r	Astrocyte	ENSG00000196167	COLCA1	90.16	99.17	0.65	0.0037465
edge_pheno253	Body of hippocampus HiB Rostral DGC A4	Ependymal	ENSG00000196167	COLCA1	95.08	99.17	0.84	0.0037465
edge_pheno253	Body of hippocampus HiB Rostral DGC A4	Hippocampal_CA4	ENSG00000196167	COLCA1	92.14	99.17	0.49	0.0037465
edge_pheno816	Cerebral cortex Cx Cingulate gyrus retrosplenial CgGrs A29 A30	Miscellaneous	ENSG00000008118	CAMK1G	93.6	98.99	0.6	0.00376554
edge_pheno816	Cerebral cortex Cx Transverse temporal gyrus TTG Primary auditory cortex A1C	Upper-layer_intratelencephalic	ENSG00000008118	CAMK1G	90.36	98.99	0.49	0.00376554
edge_pheno816	Body of hippocampus HiB Rostral DGC A4	CGE_interneuron	ENSG00000008118	CAMK1G	91.31	98.99	0.47	0.00376554
edge_pheno816	Body of hippocampus HiB Rostral DGC A4	Hippocampal_CA1-3	ENSG00000008118	CAMK1G	94.13	98.99	0.58	0.00376554
edge_pheno816	Body of hippocampus HiB Rostral DGC A4	Hippocampal_CA4	ENSG00000008118	CAMK1G	92.29	98.99	0.49	0.00376554
edge_pheno816	Body of hippocampus HiB Rostral DGC A4	MGE_interneuron	ENSG00000008118	CAMK1G	93.66	98.99	0.58	0.00376554
edge_pheno816	Cerebral cortex Cx Cingulate gyrus rostral CgGr Ventral division of MFC A24	Miscellaneous	ENSG00000008118	CAMK1G	91.22	98.99	0.53	0.00376554
edge_pheno816	Tail of Hippocampus HiT Caudal Hippocampus CA4-DGC	Hippocampal_CA1-3	ENSG00000008118	CAMK1G	96.78	98.99	0.75	0.00376554
edge_pheno816	Tail of Hippocampus HiT Caudal Hippocampus CA4-DGC	MGE_interneuron	ENSG00000008118	CAMK1G	90.43	98.99	0.5	0.00376554
edge_pheno816	Head of hippocampus HiH Uncal DG CA4	CGE_interneuron	ENSG00000008118	CAMK1G	93.77	98.99	0.65	0.00376554
edge_pheno816	Head of hippocampus HiH Uncal DG CA4	Hippocampal_CA1-3	ENSG00000008118	CAMK1G	98.67	98.99	0.91	0.00376554
edge_pheno816	Head of hippocampus HiH Uncal DG CA4	Hippocampal_CA4	ENSG00000008118	CAMK1G	98.26	98.99	0.74	0.00376554
edge_pheno816	Head of hippocampus HiH Uncal DG CA4	MGE_interneuron	ENSG00000008118	CAMK1G	98.94	98.99	0.9	0.00376554
edge_pheno816	Cerebral cortex Cx Rostral gyrus RoG Dorsal division of MFC A32	Deep-layer_intratelencephalic	ENSG00000008118	CAMK1G	96.88	98.99	0.68	0.00376554
edge_pheno816	Head of hippocampus HiH Tail of Hippocampus HiT Subicular cortex Sub	Deep-layer_intratelencephalic	ENSG00000008118	CAMK1G	94.1	98.99	0.6	0.00376554
edge_pheno816	Head of hippocampus HiH Tail of Hippocampus HiT Subicular cortex Sub	MGE_interneuron	ENSG00000008118	CAMK1G	95.59	98.99	0.79	0.00376554
edge_pheno816	Cerebral cortex Cx Anterior parahippocampal gyrus AG Lateral entorhinal cortex LEC	MGE_interneuron	ENSG00000008118	CAMK1G	97.93	98.99	0.84	0.00376554
edge_pheno816	Cerebral cortex Cx Posterior parahippocampal gyrus PPH TH-TL	MGE_interneuron	ENSG00000008118	CAMK1G	93.03	98.99	0.68	0.00376554
edge_pheno816	Cerebral cortex Cx Temporal pole TP Temporopolar area A38	MGE_interneuron	ENSG00000008118	CAMK1G	95.42	98.99	0.73	0.00376554
edge_pheno816	Cerebral cortex Cx Anterior parahippocampal gyrus posterior part APH Medial entorhinal cortex MEC	MGE_interneuron	ENSG00000008118	CAMK1G	95.65	98.99	0.71	0.00376554
edge_pheno816	Cerebral cortex Cx Perirhinal gyrus PRG A35 A36	MGE_interneuron	ENSG00000008118	CAMK1G	95.93	98.99	0.79	0.00376554
sociability	Body of hippocampus HiB Rostral DGC A4	Hippocampal_CA4	ENSG00000103056	SMPD3	90.15	96.79	0.45	0.00376666
sociability	Body of hippocampus HiB Rostral DGC A4	Hippocampal_dentate_gyrus	ENSG00000103056	SMPD3	91.61	96.79	0.46	0.00376666
sociability	Head of hippocampus HiH Tail of Hippocampus HiT Subicular cortex Sub	Deep-layer_corticothalamic_and_6b	ENSG00000103056	SMPD3	92.95	96.79	0.59	0.00376666
sociability	Head of hippocampus HiH Tail of Hippocampus HiT Subicular cortex Sub	Hippocampal_CA1-3	ENSG00000103056	SMPD3	93.93	96.79	0.73	0.00376666
sociability	Cerebral cortex Cx Rostral gyrus RoG Dorsal division of MFC A32	Deep-layer_corticothalamic_and_6b	ENSG00000103056	SMPD3	93.45	96.79	0.57	0.00376666
sociability	Cerebral cortex Cx Cingulate gyrus retrosplenial CgGrs A29 A30	Hippocampal_CA1-3	ENSG00000103056	SMPD3	96.89	96.79	0.82	0.00376666
sociability	Head of hippocampus HiH Uncal DG CA4	Hippocampal_CA1-3	ENSG00000103056	SMPD3	90.37	96.79	0.62	0.00376666
sociability	Head of hippocampus HiH Uncal DG CA4	Hippocampal_CA4	ENSG00000103056	SMPD3	95.78	96.79	0.62	0.00376666
sociability	Tail of Hippocampus HiT Caudal Hippocampus CA4-DGC	Hippocampal_CA1-3	ENSG00000103056	SMPD3	93.1	96.79	0.59	0.00376666
sociability	Tail of Hippocampus HiT Caudal Hippocampus CA4-DGC	Hippocampal_CA4	ENSG00000103056	SMPD3	90.84	96.79	0.52	0.00376666
sociability	Cerebral cortex Cx Posterior parahippocampal gyrus PPH TH-TL	Miscellaneous	ENSG00000103056	SMPD3	91.91	96.79	0.53	0.00376666
edge_pheno262	Cerebral cortex Cx Perirhinal gyrus PRG A35 A36	LAMP5-LHX6_and_Chandelier	ENSG00000166189	HPS6	93.12	98.93	0.64	0.00377116
edge_pheno1205	Cerebral cortex Cx Gyrus rectus ReG Medial orbitofrontal cortex A14	Deep-layer_intratelencephalic	ENSG00000186827	TNFRSF4	91.73	99.16	0.47	0.00377228
edge_pheno1205	Cerebral cortex Cx Posterior parahippocampal gyrus PPH TH-TL	Deep-layer_intratelencephalic	ENSG00000186827	TNFRSF4	95.61	99.16	0.65	0.00377228
edge_pheno1205	Cerebral cortex Cx Posterior parahippocampal gyrus PPH TH-TL	Upper-layer_intratelencephalic	ENSG00000186827	TNFRSF4	92.31	99.16	0.58	0.00377228
edge_pheno1205	Cerebral cortex Cx Caudal cingulate gyrus CgGC A23	Deep-layer_intratelencephalic	ENSG00000186827	TNFRSF4	97.08	99.16	0.68	0.00377228
edge_pheno1205	Cerebral cortex Cx Caudal cingulate gyrus CgGC A23	Upper-layer_intratelencephalic	ENSG00000186827	TNFRSF4	94.4	99.16	0.61	0.00377228
edge_pheno1205	Cerebral cortex Cx Anterior parahippocampal gyrus AG Lateral entorhinal cortex LEC	Deep-layer_intratelencephalic	ENSG00000186827	TNFRSF4	98.33	99.16	0.82	0.00377228
edge_pheno1205	Cerebral cortex Cx Inferior frontal gyrus IFG Ventrolateral prefrontal cortex A44 A45	Deep-layer_intratelencephalic	ENSG00000186827	TNFRSF4	96.33	99.16	0.65	0.00377228
edge_pheno1205	Cerebral cortex Cx Inferior frontal gyrus IFG Ventrolateral prefrontal cortex A44 A45	Upper-layer_intratelencephalic	ENSG00000186827	TNFRSF4	93.28	99.16	0.59	0.00377228
edge_pheno1205	Cerebral cortex Cx Rostral gyrus RoG Dorsal division of MFC A32	Deep-layer_intratelencephalic	ENSG00000186827	TNFRSF4	95.29	99.16	0.58	0.00377228
edge_pheno1205	Cerebral cortex Cx Supraparietal lobule SPL Posterosuperior dorsal parietal cortex A5 A7	Deep-layer_intratelencephalic	ENSG00000186827	TNFRSF4	94.08	99.16	0.59	0.00377228
edge_pheno1205	Cerebral cortex Cx Supraparietal lobule SPL Posterosuperior dorsal parietal cortex A5 A7	Upper-layer_intratelencephalic	ENSG00000186827	TNFRSF4	95.29	99.16	0.63	0.00377228
edge_pheno1205	Body of hippocampus HiB Rostral DGC A4	Hippocampal_CA1-3	ENSG00000186827	TNFRSF4	99.95	99.16	0.97	0.00377228
edge_pheno1205	Head of hippocampus HiH Tail of Hippocampus HiT Subicular cortex Sub	Deep-layer_intratelencephalic	ENSG00000186827	TNFRSF4	94.38	99.16	0.61	0.00377228
edge_pheno1205	Head of hippocampus HiH Tail of Hippocampus HiT Subicular cortex Sub	Hippocampal_CA1-3	ENSG00000186827	TNFRSF4	98.26	99.16	0.89	0.00377228
edge_pheno1205	Cerebral cortex Cx Superior Temporal Gyrus STG	Upper-layer_intratelencephalic	ENSG00000186827	TNFRSF4	93.08	99.16	0.57	0.00377228
edge_pheno1205	Cerebral cortex Cx Transverse temporal gyrus TTG Primary auditory cortex A1C	Deep-layer_intratelencephalic	ENSG00000186827	TNFRSF4	93.05	99.16	0.53	0.00377228
edge_pheno1205	Cerebral cortex Cx Transverse temporal gyrus TTG Primary auditory cortex A1C	Upper-layer_intratelencephalic	ENSG00000186827	TNFRSF4	93.9	99.16	0.59	0.00377228
edge_pheno1205	Cerebral cortex Cx Anterior parahippocampal gyrus posterior part APH Medial entorhinal cortex MEC	Deep-layer_intratelencephalic	ENSG00000186827	TNFRSF4	99.35	99.16	0.93	0.00377228
edge_pheno1205	Cerebral cortex Cx Anterior parahippocampal gyrus posterior part APH Medial entorhinal cortex MEC	Miscellaneous	ENSG00000186827	TNFRSF4	98.11	99.16	0.87	0.00377228
edge_pheno1205	Perirhinal cortex area 35 A35 rostral subdivision of area 35 A35r	Miscellaneous	ENSG00000186827	TNFRSF4	92.79	99.16	0.87	0.00377228
edge_pheno1205	Cerebral cortex Cx Subcallosal Gyrus SCG Subgenual subcallosal division of MFC A25	Deep-layer_intratelencephalic	ENSG00000186827	TNFRSF4	97.01	99.16	0.68	0.00377228
edge_pheno1205	Cerebral cortex Cx Cingulate gyrus retrosplenial CgGrs A29 A30	Deep-layer_intratelencephalic	ENSG00000186827	TNFRSF4	94.27	99.16	0.58	0.00377228
edge_pheno1205	Cerebral cortex Cx Cingulate gyrus retrosplenial CgGrs A29 A30	Upper-layer_intratelencephalic	ENSG00000186827	TNFRSF4	97.06	99.16	0.69	0.00377228
edge_pheno1205	Head of hippocampus HiH Uncal DG CA4	Hippocampal_CA1-3	ENSG00000186827	TNFRSF4	97.03	99.16	0.84	0.00377228
edge_pheno249	Tail of Hippocampus HiT Caudal Hippocampus CA4-DGC	Hippocampal_CA4	ENSG00000131050	BPIFA2	98.87	99.34	0.87	0.00378241
edge_pheno249	Body of hippocampus HiB Rostral DGC A4	Deep-layer_corticothalamic_and_6b	ENSG00000131050	BPIFA2	96.56	99.34	0.74	0.00378241
edge_pheno249	Body of hippocampus HiB Rostral DGC A4	Hippocampal_CA4	ENSG00000131050	BPIFA2	93.16	99.34	0.53	0.00378241
edge_pheno286	Cerebral cortex Cx Posterior intermediate orbital gyrus POrG Caudal division of OFCiA13	Committed_oligodendrocyte_precursor	ENSG00000213215	OR2F1	98.81	98.76	0.96	0.00378354
edge_pheno262	Cerebral cortex Cx Perirhinal gyrus PRG A35 A36	Astrocyte	ENSG00000141736	ERBB2	91.91	98.92	0.81	0.00378579
edge_pheno262	Cerebral cortex Cx Supraparietal lobule SPL Posterosuperior dorsal parietal cortex A5 A7	Astrocyte	ENSG00000141736	ERBB2	91.22	98.92	0.79	0.00378579
edge_pheno262	Cerebral cortex Cx Gyrus rectus ReG Medial orbitofrontal cortex A14	Fibroblast	ENSG00000141736	ERBB2	92.76	98.92	0.84	0.00378579
edge_pheno262	Tail of Hippocampus HiT Caudal Hippocampus CA4-DGC	Ependymal	ENSG00000141736	ERBB2	92.62	98.92	0.81	0.00378579
edge_pheno262	Body of hippocampus HiB Rostral DGC A4	Ependymal	ENSG00000141736	ERBB2	91.41	98.92	0.77	0.00378579
edge_pheno262	Cerebral cortex Cx Anterior parahippocampal gyrus posterior part APH Medial entorhinal cortex MEC	Fibroblast	ENSG00000141736	ERBB2	92.82	98.92	0.84	0.00378579
edge_pheno262	Cerebral cortex Cx Posterior intermediate orbital gyrus POrG Caudal division of OFCiA13	Astrocyte	ENSG00000141736	ERBB2	90.93	98.92	0.8	0.00378579
edge_pheno262	Cerebral cortex Cx Temporal pole TP Temporopolar area A38	Astrocyte	ENSG00000141736	ERBB2	90.57	98.92	0.79	0.00378579
edge_pheno1359	Cerebral cortex Cx Cingulate gyrus rostral CgGr Ventral division of MFC A24	Fibroblast	ENSG00000010932	FMO1	97.76	98.7	0.94	0.00379256
edge_pheno1359	Cerebral cortex Cx Transverse temporal gyrus TTG Primary auditory cortex A1C	Vascular	ENSG00000010932	FMO1	91.41	98.7	0.83	0.00379256
edge_pheno1359	Cerebral cortex Cx Supramarginal gyrus SMG A40	Vascular	ENSG00000010932	FMO1	93.07	98.7	0.87	0.00379256
edge_pheno1359	Tail of Hippocampus HiT Caudal Hippocampus CA4-DGC	Splatter	ENSG00000010932	FMO1	94.86	98.7	0.66	0.00379256
edge_pheno1359	Head of hippocampus HiH Tail of Hippocampus HiT Subicular cortex Sub	Fibroblast	ENSG00000010932	FMO1	95.28	98.7	0.89	0.00379256
edge_pheno1359	Cerebral cortex Cx Posterior parahippocampal gyrus PPH TH-TL	Fibroblast	ENSG00000010932	FMO1	95.88	98.7	0.89	0.00379256
edge_pheno1359	Body of hippocampus HiB Rostral DGC A4	Fibroblast	ENSG00000010932	FMO1	94.73	98.7	0.87	0.00379256
edge_pheno1359	Cerebral cortex Cx Anterior parahippocampal gyrus posterior part APH Medial entorhinal cortex MEC	Vascular	ENSG00000010932	FMO1	92.8	98.7	0.85	0.00379256
edge_pheno816	Cerebral cortex Cx Cingulate gyrus retrosplenial CgGrs A29 A30	Microglia	ENSG00000043462	LCP2	90.1	98.98	0.82	0.00379482
edge_pheno816	Cerebral cortex Cx Transverse temporal gyrus TTG Primary auditory cortex A1C	Microglia	ENSG00000043462	LCP2	91.61	98.98	0.84	0.00379482
edge_pheno816	Cerebral cortex Cx Supramarginal gyrus SMG A40	Microglia	ENSG00000043462	LCP2	90.19	98.98	0.81	0.00379482
edge_pheno816	Cerebral cortex Cx Supramarginal gyrus SMG A40	Miscellaneous	ENSG00000043462	LCP2	90.82	98.98	0.6	0.00379482
edge_pheno816	Cerebral cortex Cx Supraparietal lobule SPL Posterosuperior dorsal parietal cortex A5 A7	CGE_interneuron	ENSG00000043462	LCP2	91.58	98.98	0.62	0.00379482
edge_pheno816	Cerebral cortex Cx Supraparietal lobule SPL Posterosuperior dorsal parietal cortex A5 A7	Microglia	ENSG00000043462	LCP2	93.59	98.98	0.86	0.00379482
edge_pheno816	Body of hippocampus HiB Rostral DGC A4	Microglia	ENSG00000043462	LCP2	96.86	98.98	0.91	0.00379482
edge_pheno816	Cerebral cortex Cx Cingulate gyrus rostral CgGr Ventral division of MFC A24	Microglia	ENSG00000043462	LCP2	94.76	98.98	0.88	0.00379482
edge_pheno816	Cerebral cortex Cx Caudal cingulate gyrus CgGC A23	Microglia	ENSG00000043462	LCP2	91.57	98.98	0.82	0.00379482
edge_pheno816	Tail of Hippocampus HiT Caudal Hippocampus CA4-DGC	Microglia	ENSG00000043462	LCP2	92.33	98.98	0.83	0.00379482
edge_pheno816	Tail of Hippocampus HiT Caudal Hippocampus CA4-DGC	Miscellaneous	ENSG00000043462	LCP2	93.4	98.98	0.88	0.00379482
edge_pheno816	Cerebral cortex Cx Superior Temporal Gyrus STG	Microglia	ENSG00000043462	LCP2	91.37	98.98	0.84	0.00379482
edge_pheno816	Head of hippocampus HiH Uncal DG CA4	Microglia	ENSG00000043462	LCP2	93.27	98.98	0.84	0.00379482
edge_pheno816	Head of hippocampus HiH Uncal DG CA4	Miscellaneous	ENSG00000043462	LCP2	91.58	98.98	0.84	0.00379482
edge_pheno816	Cerebral cortex Cx Rostral gyrus RoG Dorsal division of MFC A32	Microglia	ENSG00000043462	LCP2	97.33	98.98	0.92	0.00379482
edge_pheno816	Cerebral cortex Cx Subcallosal Gyrus SCG Subgenual subcallosal division of MFC A25	Microglia	ENSG00000043462	LCP2	91.32	98.98	0.82	0.00379482
edge_pheno816	Cerebral cortex Cx Gyrus rectus ReG Medial orbitofrontal cortex A14	CGE_interneuron	ENSG00000043462	LCP2	93	98.98	0.61	0.00379482
edge_pheno816	Cerebral cortex Cx Gyrus rectus ReG Medial orbitofrontal cortex A14	Microglia	ENSG00000043462	LCP2	95.26	98.98	0.89	0.00379482
edge_pheno816	Head of hippocampus HiH Tail of Hippocampus HiT Subicular cortex Sub	Microglia	ENSG00000043462	LCP2	95.86	98.98	0.9	0.00379482
edge_pheno816	Cerebral cortex Cx Anterior parahippocampal gyrus AG Lateral entorhinal cortex LEC	Microglia	ENSG00000043462	LCP2	93.58	98.98	0.86	0.00379482
edge_pheno816	Cerebral cortex Cx Posterior parahippocampal gyrus PPH TH-TL	Microglia	ENSG00000043462	LCP2	95.59	98.98	0.9	0.00379482
edge_pheno816	Cerebral cortex Cx Temporal pole TP Temporopolar area A38	Microglia	ENSG00000043462	LCP2	93.39	98.98	0.86	0.00379482
edge_pheno816	Cerebral cortex Cx Anterior parahippocampal gyrus posterior part APH Medial entorhinal cortex MEC	Microglia	ENSG00000043462	LCP2	95.87	98.98	0.9	0.00379482
edge_pheno816	Cerebral cortex Cx Perirhinal gyrus PRG A35 A36	Microglia	ENSG00000043462	LCP2	94.2	98.98	0.87	0.00379482
edge_pheno1205	Cerebral cortex Cx Gyrus rectus ReG Medial orbitofrontal cortex A14	Upper-layer_intratelencephalic	ENSG00000130635	COL5A1	90.09	99.16	0.52	0.00380161
edge_pheno1205	Cerebral cortex Cx Posterior parahippocampal gyrus PPH TH-TL	Fibroblast	ENSG00000130635	COL5A1	91.66	99.16	0.82	0.00380161
edge_pheno1205	Cerebral cortex Cx Supramarginal gyrus SMG A40	Upper-layer_intratelencephalic	ENSG00000130635	COL5A1	99.33	99.16	0.78	0.00380161
edge_pheno1205	Cerebral cortex Cx Caudal cingulate gyrus CgGC A23	Upper-layer_intratelencephalic	ENSG00000130635	COL5A1	90.29	99.16	0.5	0.00380161
edge_pheno1205	Cerebral cortex Cx Anterior parahippocampal gyrus AG Lateral entorhinal cortex LEC	Fibroblast	ENSG00000130635	COL5A1	91.42	99.16	0.82	0.00380161
edge_pheno1205	Cerebral cortex Cx Inferior frontal gyrus IFG Ventrolateral prefrontal cortex A44 A45	Upper-layer_intratelencephalic	ENSG00000130635	COL5A1	99.11	99.16	0.76	0.00380161
edge_pheno1205	Cerebral cortex Cx Posterior intermediate orbital gyrus POrG Caudal division of OFCiA13	Upper-layer_intratelencephalic	ENSG00000130635	COL5A1	98.7	99.16	0.75	0.00380161
edge_pheno1205	Cerebral cortex Cx Supraparietal lobule SPL Posterosuperior dorsal parietal cortex A5 A7	Upper-layer_intratelencephalic	ENSG00000130635	COL5A1	91.29	99.16	0.51	0.00380161
edge_pheno1205	Body of hippocampus HiB Rostral DGC A4	Fibroblast	ENSG00000130635	COL5A1	96.03	99.16	0.9	0.00380161
edge_pheno1205	Cerebral cortex Cx Superior Temporal Gyrus STG	Upper-layer_intratelencephalic	ENSG00000130635	COL5A1	98.83	99.16	0.83	0.00380161
edge_pheno1205	Cerebral cortex Cx Transverse temporal gyrus TTG Primary auditory cortex A1C	Upper-layer_intratelencephalic	ENSG00000130635	COL5A1	99.28	99.16	0.77	0.00380161
edge_pheno1205	Cerebral cortex Cx Anterior parahippocampal gyrus posterior part APH Medial entorhinal cortex MEC	Oligodendrocyte_precursor	ENSG00000130635	COL5A1	94.47	99.16	0.81	0.00380161
edge_pheno1205	Perirhinal cortex area 35 A35 rostral subdivision of area 35 A35r	Fibroblast	ENSG00000130635	COL5A1	90.45	99.16	0.75	0.00380161
edge_pheno1205	Cerebral cortex Cx Cingulate gyrus retrosplenial CgGrs A29 A30	Miscellaneous	ENSG00000130635	COL5A1	97.58	99.16	0.8	0.00380161
edge_pheno1205	Cerebral cortex Cx Cingulate gyrus retrosplenial CgGrs A29 A30	Upper-layer_intratelencephalic	ENSG00000130635	COL5A1	93.73	99.16	0.57	0.00380161
edge_pheno1205	Head of hippocampus HiH Uncal DG CA4	Ependymal	ENSG00000130635	COL5A1	91.97	99.16	0.77	0.00380161
edge_pheno1205	Cerebral cortex Cx Anterior parahippocampal gyrus posterior part APH Medial entorhinal cortex MEC	Eccentric_medium_spiny_neuron	ENSG00000069696	DRD4	94.87	99.15	0.87	0.00380387
edge_pheno1205	Head of hippocampus HiH Uncal DG CA4	Ependymal	ENSG00000069696	DRD4	93.45	99.15	0.81	0.00380387
sociability	Cerebral cortex Cx Perirhinal gyrus PRG A35 A36	Amygdala_excitatory	ENSG00000174370	C11orf45	97.29	96.77	0.7	0.00381067
sociability	Head of hippocampus HiH Tail of Hippocampus HiT Subicular cortex Sub	Deep-layer_corticothalamic_and_6b	ENSG00000174370	C11orf45	92.45	96.77	0.58	0.00381067
sociability	Cerebral cortex Cx Posterior intermediate orbital gyrus POrG Caudal division of OFCiA13	Deep-layer_intratelencephalic	ENSG00000174370	C11orf45	94.93	96.77	0.59	0.00381067
sociability	Perirhinal cortex area 35 A35 rostral subdivision of area 35 A35r	Microglia	ENSG00000174370	C11orf45	97.87	96.77	0.91	0.00381067
sociability	Cerebral cortex Cx Subcallosal Gyrus SCG Subgenual subcallosal division of MFC A25	Medium_spiny_neuron	ENSG00000174370	C11orf45	99.5	96.77	0.96	0.00381067
sociability	Cerebral cortex Cx Anterior parahippocampal gyrus posterior part APH Medial entorhinal cortex MEC	Miscellaneous	ENSG00000174370	C11orf45	92.99	96.77	0.62	0.00381067
sociability	Tail of Hippocampus HiT Caudal Hippocampus CA4-DGC	Deep-layer_intratelencephalic	ENSG00000174370	C11orf45	90.1	96.77	0.71	0.00381067
sociability	Tail of Hippocampus HiT Caudal Hippocampus CA4-DGC	Medium_spiny_neuron	ENSG00000174370	C11orf45	96.23	96.77	0.81	0.00381067
sociability	Cerebral cortex Cx Temporal pole TP Temporopolar area A38	Medium_spiny_neuron	ENSG00000174370	C11orf45	95.97	96.77	0.92	0.00381067
edge_pheno1698	Tail of Hippocampus HiT Caudal Hippocampus CA4-DGC	LAMP5-LHX6_and_Chandelier	ENSG00000184361	SPATA32	93.55	96.98	0.62	0.00381181
edge_pheno1698	Cerebral cortex Cx Cingulate gyrus rostral CgGr Ventral division of MFC A24	Eccentric_medium_spiny_neuron	ENSG00000184361	SPATA32	93.18	96.98	0.84	0.00381181
edge_pheno1698	Cerebral cortex Cx Supramarginal gyrus SMG A40	LAMP5-LHX6_and_Chandelier	ENSG00000184361	SPATA32	90.14	96.98	0.52	0.00381181
edge_pheno1698	Cerebral cortex Cx Subcallosal Gyrus SCG Subgenual subcallosal division of MFC A25	LAMP5-LHX6_and_Chandelier	ENSG00000184361	SPATA32	94.93	96.98	0.73	0.00381181
edge_pheno1698	Cerebral cortex Cx Inferior frontal gyrus IFG Ventrolateral prefrontal cortex A44 A45	LAMP5-LHX6_and_Chandelier	ENSG00000184361	SPATA32	94.3	96.98	0.74	0.00381181
edge_pheno1698	Cerebral cortex Cx Superior Temporal Gyrus STG	Eccentric_medium_spiny_neuron	ENSG00000184361	SPATA32	99.59	96.98	0.98	0.00381181
edge_pheno1698	Body of hippocampus HiB Rostral DGC A4	LAMP5-LHX6_and_Chandelier	ENSG00000184361	SPATA32	92.04	96.98	0.53	0.00381181
edge_pheno1698	Cerebral cortex Cx Supraparietal lobule SPL Posterosuperior dorsal parietal cortex A5 A7	Miscellaneous	ENSG00000184361	SPATA32	97.94	96.98	0.83	0.00381181
edge_pheno816	Cerebral cortex Cx Inferior frontal gyrus IFG Ventrolateral prefrontal cortex A44 A45	Fibroblast	ENSG00000174600	CMKLR1	90.73	98.98	0.82	0.00381408
edge_pheno816	Cerebral cortex Cx Inferior frontal gyrus IFG Ventrolateral prefrontal cortex A44 A45	Microglia	ENSG00000174600	CMKLR1	90.34	98.98	0.82	0.00381408
edge_pheno816	Cerebral cortex Cx Cingulate gyrus retrosplenial CgGrs A29 A30	Microglia	ENSG00000174600	CMKLR1	94.3	98.98	0.88	0.00381408
edge_pheno816	Cerebral cortex Cx Transverse temporal gyrus TTG Primary auditory cortex A1C	Fibroblast	ENSG00000174600	CMKLR1	96.85	98.98	0.91	0.00381408
edge_pheno816	Cerebral cortex Cx Transverse temporal gyrus TTG Primary auditory cortex A1C	Microglia	ENSG00000174600	CMKLR1	92.27	98.98	0.85	0.00381408
edge_pheno816	Cerebral cortex Cx Supramarginal gyrus SMG A40	Fibroblast	ENSG00000174600	CMKLR1	97.97	98.98	0.94	0.00381408
edge_pheno816	Cerebral cortex Cx Supramarginal gyrus SMG A40	Microglia	ENSG00000174600	CMKLR1	90.98	98.98	0.82	0.00381408
edge_pheno816	Cerebral cortex Cx Supraparietal lobule SPL Posterosuperior dorsal parietal cortex A5 A7	Fibroblast	ENSG00000174600	CMKLR1	90.03	98.98	0.82	0.00381408
edge_pheno816	Cerebral cortex Cx Supraparietal lobule SPL Posterosuperior dorsal parietal cortex A5 A7	Microglia	ENSG00000174600	CMKLR1	92.71	98.98	0.85	0.00381408
edge_pheno816	Body of hippocampus HiB Rostral DGC A4	Fibroblast	ENSG00000174600	CMKLR1	97.24	98.98	0.92	0.00381408
edge_pheno816	Body of hippocampus HiB Rostral DGC A4	Microglia	ENSG00000174600	CMKLR1	95.86	98.98	0.89	0.00381408
edge_pheno816	Cerebral cortex Cx Cingulate gyrus rostral CgGr Ventral division of MFC A24	Microglia	ENSG00000174600	CMKLR1	96.05	98.98	0.9	0.00381408
edge_pheno816	Cerebral cortex Cx Caudal cingulate gyrus CgGC A23	Microglia	ENSG00000174600	CMKLR1	95.87	98.98	0.9	0.00381408
edge_pheno593	Cerebral cortex Cx Inferior frontal gyrus IFG Ventrolateral prefrontal cortex A44 A45	Fibroblast	ENSG00000111339	ART4	92.84	98.87	0.86	0.00381408
edge_pheno593	Head of hippocampus HiH Uncal DG CA4	Hippocampal_CA1-3	ENSG00000111339	ART4	97.6	98.87	0.86	0.00381408
edge_pheno593	Tail of Hippocampus HiT Caudal Hippocampus CA4-DGC	Hippocampal_CA4	ENSG00000111339	ART4	98.07	98.87	0.81	0.00381408
edge_pheno816	Tail of Hippocampus HiT Caudal Hippocampus CA4-DGC	Fibroblast	ENSG00000174600	CMKLR1	94.59	98.98	0.86	0.00381408
edge_pheno816	Tail of Hippocampus HiT Caudal Hippocampus CA4-DGC	Microglia	ENSG00000174600	CMKLR1	95.69	98.98	0.89	0.00381408
edge_pheno816	Cerebral cortex Cx Superior Temporal Gyrus STG	Fibroblast	ENSG00000174600	CMKLR1	94.86	98.98	0.88	0.00381408
edge_pheno816	Cerebral cortex Cx Superior Temporal Gyrus STG	Microglia	ENSG00000174600	CMKLR1	94.19	98.98	0.88	0.00381408
edge_pheno816	Head of hippocampus HiH Uncal DG CA4	Fibroblast	ENSG00000174600	CMKLR1	95.58	98.98	0.89	0.00381408
edge_pheno816	Head of hippocampus HiH Uncal DG CA4	Microglia	ENSG00000174600	CMKLR1	93.25	98.98	0.84	0.00381408
edge_pheno816	Cerebral cortex Cx Rostral gyrus RoG Dorsal division of MFC A32	Microglia	ENSG00000174600	CMKLR1	96.02	98.98	0.9	0.00381408
edge_pheno816	Cerebral cortex Cx Subcallosal Gyrus SCG Subgenual subcallosal division of MFC A25	Microglia	ENSG00000174600	CMKLR1	93.44	98.98	0.86	0.00381408
edge_pheno816	Cerebral cortex Cx Gyrus rectus ReG Medial orbitofrontal cortex A14	Microglia	ENSG00000174600	CMKLR1	96.56	98.98	0.92	0.00381408
edge_pheno816	Head of hippocampus HiH Tail of Hippocampus HiT Subicular cortex Sub	Fibroblast	ENSG00000174600	CMKLR1	92.41	98.98	0.84	0.00381408
edge_pheno816	Head of hippocampus HiH Tail of Hippocampus HiT Subicular cortex Sub	Microglia	ENSG00000174600	CMKLR1	96.5	98.98	0.91	0.00381408
edge_pheno816	Cerebral cortex Cx Anterior parahippocampal gyrus AG Lateral entorhinal cortex LEC	Fibroblast	ENSG00000174600	CMKLR1	91.24	98.98	0.81	0.00381408
edge_pheno816	Cerebral cortex Cx Anterior parahippocampal gyrus AG Lateral entorhinal cortex LEC	Microglia	ENSG00000174600	CMKLR1	93.51	98.98	0.86	0.00381408
edge_pheno593	Body of hippocampus HiB Rostral DGC A4	Hippocampal_CA1-3	ENSG00000111339	ART4	92.95	98.87	0.54	0.00381408
edge_pheno816	Cerebral cortex Cx Posterior parahippocampal gyrus PPH TH-TL	Microglia	ENSG00000174600	CMKLR1	96.69	98.98	0.92	0.00381408
edge_pheno816	Cerebral cortex Cx Temporal pole TP Temporopolar area A38	Microglia	ENSG00000174600	CMKLR1	94.63	98.98	0.88	0.00381408
edge_pheno816	Cerebral cortex Cx Anterior parahippocampal gyrus posterior part APH Medial entorhinal cortex MEC	Fibroblast	ENSG00000174600	CMKLR1	96.47	98.98	0.9	0.00381408
edge_pheno816	Cerebral cortex Cx Anterior parahippocampal gyrus posterior part APH Medial entorhinal cortex MEC	Microglia	ENSG00000174600	CMKLR1	95.07	98.98	0.89	0.00381408
edge_pheno816	Cerebral cortex Cx Perirhinal gyrus PRG A35 A36	Fibroblast	ENSG00000174600	CMKLR1	92.07	98.98	0.82	0.00381408
edge_pheno816	Cerebral cortex Cx Perirhinal gyrus PRG A35 A36	Microglia	ENSG00000174600	CMKLR1	91.27	98.98	0.82	0.00381408
edge_pheno816	Cerebral cortex Cx Posterior intermediate orbital gyrus POrG Caudal division of OFCiA13	Fibroblast	ENSG00000174600	CMKLR1	96.4	98.98	0.93	0.00381408
edge_pheno816	Cerebral cortex Cx Posterior intermediate orbital gyrus POrG Caudal division of OFCiA13	Microglia	ENSG00000174600	CMKLR1	91.36	98.98	0.83	0.00381408
edge_pheno816	Cerebral cortex Cx Temporal pole TP Temporopolar area A38	Amygdala_excitatory	ENSG00000204952	FBXO47	98.74	98.97	0.9	0.00381748
sociability	Cerebral cortex Cx Anterior parahippocampal gyrus AG Lateral entorhinal cortex LEC	Miscellaneous	ENSG00000260234	AC020636	93.55	96.76	0.69	0.00382089
edge_pheno253	Cerebral cortex Cx Anterior parahippocampal gyrus posterior part APH Medial entorhinal cortex MEC	Medium_spiny_neuron	ENSG00000068489	PRR11	95.7	99.16	0.92	0.00382089
edge_pheno253	Cerebral cortex Cx Gyrus rectus ReG Medial orbitofrontal cortex A14	Committed_oligodendrocyte_precursor	ENSG00000068489	PRR11	97.1	99.16	0.91	0.00382089
sociability	Body of hippocampus HiB Rostral DGC A4	Vascular	ENSG00000065054	SLC9A3R2	93.23	96.75	0.85	0.00382203
sociability	Head of hippocampus HiH Tail of Hippocampus HiT Subicular cortex Sub	Vascular	ENSG00000065054	SLC9A3R2	91.04	96.75	0.8	0.00382203
sociability	Cerebral cortex Cx Transverse temporal gyrus TTG Primary auditory cortex A1C	Vascular	ENSG00000065054	SLC9A3R2	90.76	96.75	0.82	0.00382203
sociability	Perirhinal cortex area 35 A35 rostral subdivision of area 35 A35r	Vascular	ENSG00000065054	SLC9A3R2	94.63	96.75	0.85	0.00382203
sociability	Cerebral cortex Cx Subcallosal Gyrus SCG Subgenual subcallosal division of MFC A25	Vascular	ENSG00000065054	SLC9A3R2	91.41	96.75	0.84	0.00382203
sociability	Head of hippocampus HiH Uncal DG CA4	Vascular	ENSG00000065054	SLC9A3R2	93.87	96.75	0.85	0.00382203
sociability	Cerebral cortex Cx Gyrus rectus ReG Medial orbitofrontal cortex A14	Vascular	ENSG00000065054	SLC9A3R2	92.71	96.75	0.84	0.00382203
sociability	Tail of Hippocampus HiT Caudal Hippocampus CA4-DGC	Vascular	ENSG00000065054	SLC9A3R2	91.02	96.75	0.78	0.00382203
edge_pheno491	Cerebral cortex Cx Supramarginal gyrus SMG A40	Deep-layer_corticothalamic_and_6b	ENSG00000136535	TBR1	98.76	99.17	0.9	0.00382317
edge_pheno491	Cerebral cortex Cx Supramarginal gyrus SMG A40	Deep-layer_intratelencephalic	ENSG00000136535	TBR1	99.53	99.17	0.92	0.00382317
edge_pheno491	Cerebral cortex Cx Supramarginal gyrus SMG A40	Upper-layer_intratelencephalic	ENSG00000136535	TBR1	93.73	99.17	0.58	0.00382317
edge_pheno491	Cerebral cortex Cx Supraparietal lobule SPL Posterosuperior dorsal parietal cortex A5 A7	Deep-layer_corticothalamic_and_6b	ENSG00000136535	TBR1	98.06	99.17	0.88	0.00382317
edge_pheno491	Cerebral cortex Cx Supraparietal lobule SPL Posterosuperior dorsal parietal cortex A5 A7	Deep-layer_intratelencephalic	ENSG00000136535	TBR1	99.12	99.17	0.9	0.00382317
edge_pheno491	Cerebral cortex Cx Supraparietal lobule SPL Posterosuperior dorsal parietal cortex A5 A7	Upper-layer_intratelencephalic	ENSG00000136535	TBR1	92.28	99.17	0.54	0.00382317
edge_pheno491	Cerebral cortex Cx Cingulate gyrus retrosplenial CgGrs A29 A30	Deep-layer_corticothalamic_and_6b	ENSG00000136535	TBR1	97.99	99.17	0.88	0.00382317
edge_pheno491	Cerebral cortex Cx Cingulate gyrus retrosplenial CgGrs A29 A30	Deep-layer_intratelencephalic	ENSG00000136535	TBR1	96.37	99.17	0.71	0.00382317
edge_pheno491	Cerebral cortex Cx Cingulate gyrus retrosplenial CgGrs A29 A30	Miscellaneous	ENSG00000136535	TBR1	97.8	99.17	0.81	0.00382317
edge_pheno491	Cerebral cortex Cx Subcallosal Gyrus SCG Subgenual subcallosal division of MFC A25	Deep-layer_corticothalamic_and_6b	ENSG00000136535	TBR1	98.8	99.17	0.91	0.00382317
edge_pheno491	Cerebral cortex Cx Subcallosal Gyrus SCG Subgenual subcallosal division of MFC A25	Deep-layer_intratelencephalic	ENSG00000136535	TBR1	99.33	99.17	0.87	0.00382317
edge_pheno491	Cerebral cortex Cx Cingulate gyrus rostral CgGr Ventral division of MFC A24	Deep-layer_corticothalamic_and_6b	ENSG00000136535	TBR1	99.23	99.17	0.94	0.00382317
edge_pheno491	Cerebral cortex Cx Cingulate gyrus rostral CgGr Ventral division of MFC A24	Deep-layer_intratelencephalic	ENSG00000136535	TBR1	99.06	99.17	0.86	0.00382317
edge_pheno491	Cerebral cortex Cx Anterior parahippocampal gyrus posterior part APH Medial entorhinal cortex MEC	Deep-layer_corticothalamic_and_6b	ENSG00000136535	TBR1	99.01	99.17	0.91	0.00382317
edge_pheno491	Cerebral cortex Cx Anterior parahippocampal gyrus posterior part APH Medial entorhinal cortex MEC	Deep-layer_intratelencephalic	ENSG00000136535	TBR1	91.41	99.17	0.49	0.00382317
edge_pheno491	Body of hippocampus HiB Rostral DGC A4	Deep-layer_corticothalamic_and_6b	ENSG00000136535	TBR1	98.54	99.17	0.85	0.00382317
edge_pheno491	Tail of Hippocampus HiT Caudal Hippocampus CA4-DGC	Deep-layer_intratelencephalic	ENSG00000136535	TBR1	97.17	99.17	0.92	0.00382317
edge_pheno491	Cerebral cortex Cx Perirhinal gyrus PRG A35 A36	Deep-layer_corticothalamic_and_6b	ENSG00000136535	TBR1	97.35	99.17	0.81	0.00382317
edge_pheno491	Cerebral cortex Cx Perirhinal gyrus PRG A35 A36	Deep-layer_intratelencephalic	ENSG00000136535	TBR1	96.96	99.17	0.77	0.00382317
edge_pheno491	Cerebral cortex Cx Rostral gyrus RoG Dorsal division of MFC A32	Deep-layer_corticothalamic_and_6b	ENSG00000136535	TBR1	99.47	99.17	0.94	0.00382317
edge_pheno491	Cerebral cortex Cx Rostral gyrus RoG Dorsal division of MFC A32	Deep-layer_intratelencephalic	ENSG00000136535	TBR1	99.11	99.17	0.89	0.00382317
edge_pheno491	Cerebral cortex Cx Rostral gyrus RoG Dorsal division of MFC A32	Upper-layer_intratelencephalic	ENSG00000136535	TBR1	93.71	99.17	0.58	0.00382317
edge_pheno491	Cerebral cortex Cx Caudal cingulate gyrus CgGC A23	Deep-layer_corticothalamic_and_6b	ENSG00000136535	TBR1	97.87	99.17	0.87	0.00382317
edge_pheno491	Cerebral cortex Cx Caudal cingulate gyrus CgGC A23	Deep-layer_intratelencephalic	ENSG00000136535	TBR1	99.38	99.17	0.91	0.00382317
edge_pheno491	Cerebral cortex Cx Caudal cingulate gyrus CgGC A23	Upper-layer_intratelencephalic	ENSG00000136535	TBR1	92.88	99.17	0.57	0.00382317
edge_pheno491	Head of hippocampus HiH Tail of Hippocampus HiT Subicular cortex Sub	Deep-layer_corticothalamic_and_6b	ENSG00000136535	TBR1	99.22	99.17	0.9	0.00382317
edge_pheno491	Head of hippocampus HiH Tail of Hippocampus HiT Subicular cortex Sub	Deep-layer_intratelencephalic	ENSG00000136535	TBR1	96.25	99.17	0.68	0.00382317
edge_pheno491	Head of hippocampus HiH Tail of Hippocampus HiT Subicular cortex Sub	Miscellaneous	ENSG00000136535	TBR1	91.56	99.17	0.6	0.00382317
edge_pheno491	Head of hippocampus HiH Tail of Hippocampus HiT Subicular cortex Sub	Upper-layer_intratelencephalic	ENSG00000136535	TBR1	90.5	99.17	0.63	0.00382317
edge_pheno491	Cerebral cortex Cx Anterior parahippocampal gyrus AG Lateral entorhinal cortex LEC	Deep-layer_corticothalamic_and_6b	ENSG00000136535	TBR1	99.19	99.17	0.94	0.00382317
edge_pheno491	Cerebral cortex Cx Anterior parahippocampal gyrus AG Lateral entorhinal cortex LEC	Deep-layer_intratelencephalic	ENSG00000136535	TBR1	96.76	99.17	0.69	0.00382317
edge_pheno491	Cerebral cortex Cx Inferior frontal gyrus IFG Ventrolateral prefrontal cortex A44 A45	Deep-layer_corticothalamic_and_6b	ENSG00000136535	TBR1	98.67	99.17	0.91	0.00382317
edge_pheno491	Cerebral cortex Cx Inferior frontal gyrus IFG Ventrolateral prefrontal cortex A44 A45	Deep-layer_intratelencephalic	ENSG00000136535	TBR1	99.57	99.17	0.92	0.00382317
edge_pheno491	Cerebral cortex Cx Inferior frontal gyrus IFG Ventrolateral prefrontal cortex A44 A45	Upper-layer_intratelencephalic	ENSG00000136535	TBR1	92.59	99.17	0.57	0.00382317
edge_pheno491	Cerebral cortex Cx Transverse temporal gyrus TTG Primary auditory cortex A1C	Deep-layer_corticothalamic_and_6b	ENSG00000136535	TBR1	98.76	99.17	0.91	0.00382317
edge_pheno491	Cerebral cortex Cx Transverse temporal gyrus TTG Primary auditory cortex A1C	Deep-layer_intratelencephalic	ENSG00000136535	TBR1	99.45	99.17	0.9	0.00382317
edge_pheno491	Cerebral cortex Cx Transverse temporal gyrus TTG Primary auditory cortex A1C	Upper-layer_intratelencephalic	ENSG00000136535	TBR1	93.09	99.17	0.57	0.00382317
edge_pheno491	Cerebral cortex Cx Posterior parahippocampal gyrus PPH TH-TL	Deep-layer_corticothalamic_and_6b	ENSG00000136535	TBR1	99.26	99.17	0.94	0.00382317
edge_pheno491	Cerebral cortex Cx Posterior parahippocampal gyrus PPH TH-TL	Deep-layer_intratelencephalic	ENSG00000136535	TBR1	99.02	99.17	0.88	0.00382317
edge_pheno491	Cerebral cortex Cx Posterior parahippocampal gyrus PPH TH-TL	Upper-layer_intratelencephalic	ENSG00000136535	TBR1	94.34	99.17	0.63	0.00382317
edge_pheno491	Cerebral cortex Cx Temporal pole TP Temporopolar area A38	Deep-layer_corticothalamic_and_6b	ENSG00000136535	TBR1	99.22	99.17	0.95	0.00382317
edge_pheno491	Cerebral cortex Cx Temporal pole TP Temporopolar area A38	Deep-layer_intratelencephalic	ENSG00000136535	TBR1	99.39	99.17	0.89	0.00382317
edge_pheno491	Cerebral cortex Cx Gyrus rectus ReG Medial orbitofrontal cortex A14	Deep-layer_corticothalamic_and_6b	ENSG00000136535	TBR1	98.35	99.17	0.89	0.00382317
edge_pheno491	Cerebral cortex Cx Gyrus rectus ReG Medial orbitofrontal cortex A14	Deep-layer_intratelencephalic	ENSG00000136535	TBR1	99.16	99.17	0.84	0.00382317
edge_pheno491	Cerebral cortex Cx Gyrus rectus ReG Medial orbitofrontal cortex A14	Miscellaneous	ENSG00000136535	TBR1	91.14	99.17	0.42	0.00382317
edge_pheno491	Cerebral cortex Cx Posterior intermediate orbital gyrus POrG Caudal division of OFCiA13	Deep-layer_corticothalamic_and_6b	ENSG00000136535	TBR1	98.86	99.17	0.92	0.00382317
edge_pheno491	Cerebral cortex Cx Posterior intermediate orbital gyrus POrG Caudal division of OFCiA13	Deep-layer_intratelencephalic	ENSG00000136535	TBR1	99.32	99.17	0.88	0.00382317
edge_pheno491	Cerebral cortex Cx Superior Temporal Gyrus STG	Deep-layer_corticothalamic_and_6b	ENSG00000136535	TBR1	99.21	99.17	0.93	0.00382317
edge_pheno491	Cerebral cortex Cx Superior Temporal Gyrus STG	Deep-layer_intratelencephalic	ENSG00000136535	TBR1	99.67	99.17	0.95	0.00382317
edge_pheno491	Cerebral cortex Cx Superior Temporal Gyrus STG	Upper-layer_intratelencephalic	ENSG00000136535	TBR1	97.78	99.17	0.75	0.00382317
edge_pheno816	Cerebral cortex Cx Inferior frontal gyrus IFG Ventrolateral prefrontal cortex A44 A45	Deep-layer_corticothalamic_and_6b	ENSG00000099250	NRP1	92.92	98.96	0.66	0.00383114
edge_pheno816	Cerebral cortex Cx Inferior frontal gyrus IFG Ventrolateral prefrontal cortex A44 A45	Miscellaneous	ENSG00000099250	NRP1	94.63	98.96	0.64	0.00383114
edge_pheno816	Cerebral cortex Cx Cingulate gyrus retrosplenial CgGrs A29 A30	Deep-layer_corticothalamic_and_6b	ENSG00000099250	NRP1	95.87	98.96	0.79	0.00383114
edge_pheno816	Cerebral cortex Cx Transverse temporal gyrus TTG Primary auditory cortex A1C	Deep-layer_corticothalamic_and_6b	ENSG00000099250	NRP1	93.98	98.96	0.71	0.00383114
edge_pheno816	Cerebral cortex Cx Supramarginal gyrus SMG A40	Deep-layer_corticothalamic_and_6b	ENSG00000099250	NRP1	94.11	98.96	0.67	0.00383114
edge_pheno816	Cerebral cortex Cx Supraparietal lobule SPL Posterosuperior dorsal parietal cortex A5 A7	Deep-layer_corticothalamic_and_6b	ENSG00000099250	NRP1	96.84	98.96	0.82	0.00383114
edge_pheno816	Body of hippocampus HiB Rostral DGC A4	Hippocampal_CA4	ENSG00000099250	NRP1	94.53	98.96	0.59	0.00383114
edge_pheno816	Body of hippocampus HiB Rostral DGC A4	Hippocampal_dentate_gyrus	ENSG00000099250	NRP1	97.08	98.96	0.65	0.00383114
edge_pheno816	Cerebral cortex Cx Cingulate gyrus rostral CgGr Ventral division of MFC A24	Deep-layer_corticothalamic_and_6b	ENSG00000099250	NRP1	92.48	98.96	0.64	0.00383114
edge_pheno816	Cerebral cortex Cx Cingulate gyrus rostral CgGr Ventral division of MFC A24	Miscellaneous	ENSG00000099250	NRP1	94.35	98.96	0.63	0.00383114
edge_pheno816	Cerebral cortex Cx Caudal cingulate gyrus CgGC A23	Deep-layer_corticothalamic_and_6b	ENSG00000099250	NRP1	92.22	98.96	0.65	0.00383114
edge_pheno816	Cerebral cortex Cx Caudal cingulate gyrus CgGC A23	Miscellaneous	ENSG00000099250	NRP1	92.96	98.96	0.58	0.00383114
edge_pheno816	Tail of Hippocampus HiT Caudal Hippocampus CA4-DGC	Hippocampal_CA1-3	ENSG00000099250	NRP1	90.06	98.96	0.5	0.00383114
edge_pheno816	Tail of Hippocampus HiT Caudal Hippocampus CA4-DGC	Hippocampal_CA4	ENSG00000099250	NRP1	92.9	98.96	0.58	0.00383114
edge_pheno816	Tail of Hippocampus HiT Caudal Hippocampus CA4-DGC	Hippocampal_dentate_gyrus	ENSG00000099250	NRP1	94.54	98.96	0.66	0.00383114
edge_pheno816	Cerebral cortex Cx Superior Temporal Gyrus STG	Deep-layer_corticothalamic_and_6b	ENSG00000099250	NRP1	98.78	98.96	0.9	0.00383114
edge_pheno816	Head of hippocampus HiH Uncal DG CA4	Hippocampal_CA4	ENSG00000099250	NRP1	94.4	98.96	0.55	0.00383114
edge_pheno816	Head of hippocampus HiH Uncal DG CA4	Hippocampal_dentate_gyrus	ENSG00000099250	NRP1	93.92	98.96	0.61	0.00383114
edge_pheno816	Cerebral cortex Cx Rostral gyrus RoG Dorsal division of MFC A32	Deep-layer_corticothalamic_and_6b	ENSG00000099250	NRP1	95.49	98.96	0.65	0.00383114
edge_pheno816	Cerebral cortex Cx Rostral gyrus RoG Dorsal division of MFC A32	Miscellaneous	ENSG00000099250	NRP1	94.46	98.96	0.6	0.00383114
edge_pheno816	Cerebral cortex Cx Subcallosal Gyrus SCG Subgenual subcallosal division of MFC A25	Deep-layer_corticothalamic_and_6b	ENSG00000099250	NRP1	90.86	98.96	0.58	0.00383114
edge_pheno816	Cerebral cortex Cx Subcallosal Gyrus SCG Subgenual subcallosal division of MFC A25	Miscellaneous	ENSG00000099250	NRP1	93.05	98.96	0.6	0.00383114
edge_pheno816	Cerebral cortex Cx Gyrus rectus ReG Medial orbitofrontal cortex A14	Deep-layer_corticothalamic_and_6b	ENSG00000099250	NRP1	92.16	98.96	0.63	0.00383114
edge_pheno816	Head of hippocampus HiH Tail of Hippocampus HiT Subicular cortex Sub	Hippocampal_CA1-3	ENSG00000099250	NRP1	90.95	98.96	0.65	0.00383114
edge_pheno816	Head of hippocampus HiH Tail of Hippocampus HiT Subicular cortex Sub	Hippocampal_dentate_gyrus	ENSG00000099250	NRP1	91.76	98.96	0.76	0.00383114
edge_pheno816	Cerebral cortex Cx Posterior parahippocampal gyrus PPH TH-TL	Deep-layer_corticothalamic_and_6b	ENSG00000099250	NRP1	96.74	98.96	0.82	0.00383114
edge_pheno816	Cerebral cortex Cx Posterior parahippocampal gyrus PPH TH-TL	Miscellaneous	ENSG00000099250	NRP1	93.72	98.96	0.61	0.00383114
edge_pheno816	Cerebral cortex Cx Temporal pole TP Temporopolar area A38	Deep-layer_corticothalamic_and_6b	ENSG00000099250	NRP1	95.78	98.96	0.78	0.00383114
edge_pheno816	Cerebral cortex Cx Posterior intermediate orbital gyrus POrG Caudal division of OFCiA13	Deep-layer_corticothalamic_and_6b	ENSG00000099250	NRP1	96.1	98.96	0.8	0.00383114
edge_pheno816	Cerebral cortex Cx Posterior intermediate orbital gyrus POrG Caudal division of OFCiA13	Miscellaneous	ENSG00000099250	NRP1	93.5	98.96	0.63	0.00383114
edge_pheno1142	Cerebral cortex Cx Gyrus rectus ReG Medial orbitofrontal cortex A14	Oligodendrocyte_precursor	ENSG00000152128	TMEM163	90.23	98.63	0.71	0.00383684
edge_pheno1142	Cerebral cortex Cx Rostral gyrus RoG Dorsal division of MFC A32	Oligodendrocyte_precursor	ENSG00000152128	TMEM163	90.17	98.63	0.71	0.00383684
edge_pheno1142	Cerebral cortex Cx Superior Temporal Gyrus STG	Deep-layer_intratelencephalic	ENSG00000152128	TMEM163	90.4	98.63	0.45	0.00383684
edge_pheno1142	Head of hippocampus HiH Uncal DG CA4	Committed_oligodendrocyte_precursor	ENSG00000152128	TMEM163	91.08	98.63	0.68	0.00383684
edge_pheno1142	Cerebral cortex Cx Supramarginal gyrus SMG A40	Deep-layer_intratelencephalic	ENSG00000152128	TMEM163	90.6	98.63	0.43	0.00383684
edge_pheno1142	Cerebral cortex Cx Supramarginal gyrus SMG A40	Oligodendrocyte_precursor	ENSG00000152128	TMEM163	91.92	98.63	0.77	0.00383684
edge_pheno1142	Perirhinal cortex area 35 A35 rostral subdivision of area 35 A35r	Committed_oligodendrocyte_precursor	ENSG00000152128	TMEM163	90.36	98.63	0.64	0.00383684
edge_pheno1142	Cerebral cortex Cx Caudal cingulate gyrus CgGC A23	Deep-layer_intratelencephalic	ENSG00000152128	TMEM163	90.19	98.63	0.44	0.00383684
edge_pheno1142	Cerebral cortex Cx Subcallosal Gyrus SCG Subgenual subcallosal division of MFC A25	Eccentric_medium_spiny_neuron	ENSG00000264116	AC116003.1	98.83	98.62	0.95	0.00383913
edge_pheno1142	Cerebral cortex Cx Perirhinal gyrus PRG A35 A36	Eccentric_medium_spiny_neuron	ENSG00000264116	AC116003.1	94.29	98.62	0.76	0.00383913
edge_pheno1142	Cerebral cortex Cx Supraparietal lobule SPL Posterosuperior dorsal parietal cortex A5 A7	Deep-layer_intratelencephalic	ENSG00000264116	AC116003.1	95.11	98.62	0.63	0.00383913
edge_pheno1142	Cerebral cortex Cx Supraparietal lobule SPL Posterosuperior dorsal parietal cortex A5 A7	Upper-layer_intratelencephalic	ENSG00000264116	AC116003.1	91.19	98.62	0.51	0.00383913
edge_pheno1142	Cerebral cortex Cx Cingulate gyrus retrosplenial CgGrs A29 A30	Deep-layer_intratelencephalic	ENSG00000264116	AC116003.1	96.38	98.62	0.71	0.00383913
edge_pheno1142	Head of hippocampus HiH Tail of Hippocampus HiT Subicular cortex Sub	Deep-layer_intratelencephalic	ENSG00000264116	AC116003.1	95.6	98.62	0.65	0.00383913
edge_pheno1142	Head of hippocampus HiH Tail of Hippocampus HiT Subicular cortex Sub	Deep-layer_near-projecting	ENSG00000264116	AC116003.1	92.57	98.62	0.64	0.00383913
edge_pheno1142	Cerebral cortex Cx Gyrus rectus ReG Medial orbitofrontal cortex A14	Deep-layer_corticothalamic_and_6b	ENSG00000264116	AC116003.1	90.91	98.62	0.58	0.00383913
edge_pheno1142	Cerebral cortex Cx Gyrus rectus ReG Medial orbitofrontal cortex A14	Deep-layer_intratelencephalic	ENSG00000264116	AC116003.1	92.61	98.62	0.5	0.00383913
edge_pheno1142	Cerebral cortex Cx Temporal pole TP Temporopolar area A38	Splatter	ENSG00000264116	AC116003.1	97.44	98.62	0.81	0.00383913
edge_pheno1142	Cerebral cortex Cx Rostral gyrus RoG Dorsal division of MFC A32	Deep-layer_corticothalamic_and_6b	ENSG00000264116	AC116003.1	91.94	98.62	0.53	0.00383913
edge_pheno1142	Cerebral cortex Cx Rostral gyrus RoG Dorsal division of MFC A32	Deep-layer_intratelencephalic	ENSG00000264116	AC116003.1	91.7	98.62	0.47	0.00383913
edge_pheno1142	Cerebral cortex Cx Superior Temporal Gyrus STG	Deep-layer_intratelencephalic	ENSG00000264116	AC116003.1	91.88	98.62	0.49	0.00383913
edge_pheno1142	Cerebral cortex Cx Transverse temporal gyrus TTG Primary auditory cortex A1C	Deep-layer_intratelencephalic	ENSG00000264116	AC116003.1	91.33	98.62	0.47	0.00383913
edge_pheno1142	Cerebral cortex Cx Anterior parahippocampal gyrus posterior part APH Medial entorhinal cortex MEC	Deep-layer_intratelencephalic	ENSG00000264116	AC116003.1	93.79	98.62	0.57	0.00383913
edge_pheno1142	Cerebral cortex Cx Posterior intermediate orbital gyrus POrG Caudal division of OFCiA13	Deep-layer_intratelencephalic	ENSG00000264116	AC116003.1	91.94	98.62	0.49	0.00383913
edge_pheno1142	Cerebral cortex Cx Cingulate gyrus rostral CgGr Ventral division of MFC A24	Deep-layer_corticothalamic_and_6b	ENSG00000264116	AC116003.1	94.84	98.62	0.72	0.00383913
edge_pheno1142	Cerebral cortex Cx Supramarginal gyrus SMG A40	Deep-layer_intratelencephalic	ENSG00000264116	AC116003.1	90.98	98.62	0.44	0.00383913
edge_pheno1359	Cerebral cortex Cx Transverse temporal gyrus TTG Primary auditory cortex A1C	CGE_interneuron	ENSG00000138193	PLCE1	95.74	98.69	0.79	0.00384141
edge_pheno1359	Tail of Hippocampus HiT Caudal Hippocampus CA4-DGC	Oligodendrocyte_precursor	ENSG00000138193	PLCE1	91.63	98.69	0.72	0.00384141
edge_pheno1359	Cerebral cortex Cx Posterior parahippocampal gyrus PPH TH-TL	Oligodendrocyte_precursor	ENSG00000138193	PLCE1	91	98.69	0.76	0.00384141
edge_pheno1359	Cerebral cortex Cx Superior Temporal Gyrus STG	CGE_interneuron	ENSG00000138193	PLCE1	92.65	98.69	0.64	0.00384141
edge_pheno1359	Cerebral cortex Cx Superior Temporal Gyrus STG	Oligodendrocyte_precursor	ENSG00000138193	PLCE1	90.83	98.69	0.76	0.00384141
edge_pheno816	Body of hippocampus HiB Rostral DGC A4	CGE_interneuron	ENSG00000182132	KCNIP1	92.22	98.95	0.49	0.0038437
edge_pheno816	Body of hippocampus HiB Rostral DGC A4	LAMP5-LHX6_and_Chandelier	ENSG00000182132	KCNIP1	90.08	98.95	0.47	0.0038437
edge_pheno816	Tail of Hippocampus HiT Caudal Hippocampus CA4-DGC	CGE_interneuron	ENSG00000182132	KCNIP1	91.79	98.95	0.53	0.0038437
edge_pheno816	Tail of Hippocampus HiT Caudal Hippocampus CA4-DGC	LAMP5-LHX6_and_Chandelier	ENSG00000182132	KCNIP1	92.13	98.95	0.56	0.0038437
edge_pheno816	Cerebral cortex Cx Gyrus rectus ReG Medial orbitofrontal cortex A14	LAMP5-LHX6_and_Chandelier	ENSG00000182132	KCNIP1	90.49	98.95	0.49	0.0038437
edge_pheno816	Cerebral cortex Cx Anterior parahippocampal gyrus AG Lateral entorhinal cortex LEC	CGE_interneuron	ENSG00000182132	KCNIP1	90.38	98.95	0.6	0.0038437
edge_pheno816	Cerebral cortex Cx Posterior parahippocampal gyrus PPH TH-TL	CGE_interneuron	ENSG00000182132	KCNIP1	90.11	98.95	0.57	0.0038437
edge_pheno816	Perirhinal cortex area 35 A35 rostral subdivision of area 35 A35r	Oligodendrocyte_precursor	ENSG00000182132	KCNIP1	91.06	98.95	0.65	0.0038437
edge_pheno816	Cerebral cortex Cx Perirhinal gyrus PRG A35 A36	CGE_interneuron	ENSG00000182132	KCNIP1	90.59	98.95	0.57	0.0038437
edge_pheno1698	Tail of Hippocampus HiT Caudal Hippocampus CA4-DGC	Medium_spiny_neuron	ENSG00000188372	ZP3	93.3	96.96	0.7	0.00384713
edge_pheno1698	Cerebral cortex Cx Cingulate gyrus retrosplenial CgGrs A29 A30	Deep-layer_near-projecting	ENSG00000188372	ZP3	90.14	96.96	0.62	0.00384713
edge_pheno286	Body of hippocampus HiB Rostral DGC A4	Amygdala_excitatory	ENSG00000224051	CPTP	92.09	98.75	0.87	0.00384713
edge_pheno286	Cerebral cortex Cx Cingulate gyrus retrosplenial CgGrs A29 A30	Upper_rhombic_lip	ENSG00000196453	ZNF777	96.47	98.74	0.94	0.00385171
edge_pheno491	Cerebral cortex Cx Cingulate gyrus retrosplenial CgGrs A29 A30	LAMP5-LHX6_and_Chandelier	ENSG00000131471	AOC3	97.44	99.16	0.88	0.003854
edge_pheno491	Body of hippocampus HiB Rostral DGC A4	Hippocampal_dentate_gyrus	ENSG00000131471	AOC3	94.5	99.16	0.55	0.003854
edge_pheno491	Head of hippocampus HiH Uncal DG CA4	Hippocampal_dentate_gyrus	ENSG00000131471	AOC3	92.3	99.16	0.56	0.003854
edge_pheno253	Cerebral cortex Cx Subcallosal Gyrus SCG Subgenual subcallosal division of MFC A25	Fibroblast	ENSG00000168497	CAVIN2	97.01	99.15	0.94	0.00386892
edge_pheno253	Cerebral cortex Cx Subcallosal Gyrus SCG Subgenual subcallosal division of MFC A25	Vascular	ENSG00000168497	CAVIN2	95.04	99.15	0.9	0.00386892
edge_pheno253	Cerebral cortex Cx Supramarginal gyrus SMG A40	Fibroblast	ENSG00000168497	CAVIN2	95.1	99.15	0.9	0.00386892
edge_pheno253	Cerebral cortex Cx Supramarginal gyrus SMG A40	Vascular	ENSG00000168497	CAVIN2	98.15	99.15	0.95	0.00386892
edge_pheno253	Cerebral cortex Cx Perirhinal gyrus PRG A35 A36	Fibroblast	ENSG00000168497	CAVIN2	96.65	99.15	0.91	0.00386892
edge_pheno253	Cerebral cortex Cx Perirhinal gyrus PRG A35 A36	Vascular	ENSG00000168497	CAVIN2	95.64	99.15	0.9	0.00386892
edge_pheno253	Tail of Hippocampus HiT Caudal Hippocampus CA4-DGC	Fibroblast	ENSG00000168497	CAVIN2	95.6	99.15	0.88	0.00386892
edge_pheno253	Tail of Hippocampus HiT Caudal Hippocampus CA4-DGC	Vascular	ENSG00000168497	CAVIN2	99	99.15	0.96	0.00386892
edge_pheno253	Cerebral cortex Cx Supraparietal lobule SPL Posterosuperior dorsal parietal cortex A5 A7	Fibroblast	ENSG00000168497	CAVIN2	98.56	99.15	0.96	0.00386892
edge_pheno253	Cerebral cortex Cx Supraparietal lobule SPL Posterosuperior dorsal parietal cortex A5 A7	Vascular	ENSG00000168497	CAVIN2	91.72	99.15	0.86	0.00386892
edge_pheno253	Cerebral cortex Cx Caudal cingulate gyrus CgGC A23	Vascular	ENSG00000168497	CAVIN2	99.78	99.15	0.99	0.00386892
edge_pheno253	Cerebral cortex Cx Cingulate gyrus retrosplenial CgGrs A29 A30	Fibroblast	ENSG00000168497	CAVIN2	91.93	99.15	0.85	0.00386892
edge_pheno253	Cerebral cortex Cx Cingulate gyrus retrosplenial CgGrs A29 A30	Vascular	ENSG00000168497	CAVIN2	97.61	99.15	0.94	0.00386892
edge_pheno253	Cerebral cortex Cx Anterior parahippocampal gyrus posterior part APH Medial entorhinal cortex MEC	Fibroblast	ENSG00000168497	CAVIN2	94.26	99.15	0.86	0.00386892
edge_pheno253	Cerebral cortex Cx Anterior parahippocampal gyrus posterior part APH Medial entorhinal cortex MEC	Vascular	ENSG00000168497	CAVIN2	98.9	99.15	0.96	0.00386892
edge_pheno253	Head of hippocampus HiH Uncal DG CA4	Fibroblast	ENSG00000168497	CAVIN2	94.19	99.15	0.86	0.00386892
edge_pheno253	Head of hippocampus HiH Uncal DG CA4	Vascular	ENSG00000168497	CAVIN2	98.65	99.15	0.95	0.00386892
edge_pheno253	Cerebral cortex Cx Transverse temporal gyrus TTG Primary auditory cortex A1C	Fibroblast	ENSG00000168497	CAVIN2	96.3	99.15	0.9	0.00386892
edge_pheno253	Cerebral cortex Cx Transverse temporal gyrus TTG Primary auditory cortex A1C	Vascular	ENSG00000168497	CAVIN2	98.49	99.15	0.96	0.00386892
edge_pheno253	Cerebral cortex Cx Inferior frontal gyrus IFG Ventrolateral prefrontal cortex A44 A45	Vascular	ENSG00000168497	CAVIN2	98.41	99.15	0.95	0.00386892
edge_pheno253	Cerebral cortex Cx Cingulate gyrus rostral CgGr Ventral division of MFC A24	Fibroblast	ENSG00000168497	CAVIN2	93.18	99.15	0.85	0.00386892
edge_pheno253	Cerebral cortex Cx Cingulate gyrus rostral CgGr Ventral division of MFC A24	Vascular	ENSG00000168497	CAVIN2	98.51	99.15	0.96	0.00386892
edge_pheno253	Head of hippocampus HiH Tail of Hippocampus HiT Subicular cortex Sub	Vascular	ENSG00000168497	CAVIN2	99.01	99.15	0.96	0.00386892
edge_pheno253	Cerebral cortex Cx Posterior parahippocampal gyrus PPH TH-TL	Fibroblast	ENSG00000168497	CAVIN2	94.26	99.15	0.86	0.00386892
edge_pheno253	Cerebral cortex Cx Posterior parahippocampal gyrus PPH TH-TL	Vascular	ENSG00000168497	CAVIN2	98.89	99.15	0.97	0.00386892
edge_pheno253	Cerebral cortex Cx Temporal pole TP Temporopolar area A38	Vascular	ENSG00000168497	CAVIN2	99.19	99.15	0.98	0.00386892
edge_pheno253	Cerebral cortex Cx Anterior parahippocampal gyrus AG Lateral entorhinal cortex LEC	Fibroblast	ENSG00000168497	CAVIN2	94.18	99.15	0.87	0.00386892
edge_pheno253	Cerebral cortex Cx Anterior parahippocampal gyrus AG Lateral entorhinal cortex LEC	Vascular	ENSG00000168497	CAVIN2	98.52	99.15	0.97	0.00386892
edge_pheno253	Cerebral cortex Cx Rostral gyrus RoG Dorsal division of MFC A32	Vascular	ENSG00000168497	CAVIN2	97.96	99.15	0.96	0.00386892
edge_pheno253	Perirhinal cortex area 35 A35 rostral subdivision of area 35 A35r	Vascular	ENSG00000168497	CAVIN2	95.5	99.15	0.87	0.00386892
edge_pheno253	Cerebral cortex Cx Posterior intermediate orbital gyrus POrG Caudal division of OFCiA13	Fibroblast	ENSG00000168497	CAVIN2	97.8	99.15	0.95	0.00386892
edge_pheno253	Cerebral cortex Cx Posterior intermediate orbital gyrus POrG Caudal division of OFCiA13	Vascular	ENSG00000168497	CAVIN2	94.1	99.15	0.88	0.00386892
edge_pheno253	Body of hippocampus HiB Rostral DGC A4	Fibroblast	ENSG00000168497	CAVIN2	95.59	99.15	0.89	0.00386892
edge_pheno253	Body of hippocampus HiB Rostral DGC A4	Vascular	ENSG00000168497	CAVIN2	99.24	99.15	0.97	0.00386892
edge_pheno253	Cerebral cortex Cx Superior Temporal Gyrus STG	Fibroblast	ENSG00000168497	CAVIN2	90.17	99.15	0.81	0.00386892
edge_pheno253	Cerebral cortex Cx Superior Temporal Gyrus STG	Vascular	ENSG00000168497	CAVIN2	99.22	99.15	0.97	0.00386892
edge_pheno253	Cerebral cortex Cx Gyrus rectus ReG Medial orbitofrontal cortex A14	Vascular	ENSG00000168497	CAVIN2	99.68	99.15	0.98	0.00386892
edge_pheno253	Cerebral cortex Cx Supramarginal gyrus SMG A40	Oligodendrocyte_precursor	ENSG00000189099	PRSS48	95.04	99.14	0.83	0.00387007
edge_pheno253	Tail of Hippocampus HiT Caudal Hippocampus CA4-DGC	Oligodendrocyte_precursor	ENSG00000189099	PRSS48	91.86	99.14	0.73	0.00387007
edge_pheno253	Cerebral cortex Cx Caudal cingulate gyrus CgGC A23	Miscellaneous	ENSG00000189099	PRSS48	93.67	99.14	0.6	0.00387007
edge_pheno253	Cerebral cortex Cx Posterior parahippocampal gyrus PPH TH-TL	Oligodendrocyte_precursor	ENSG00000189099	PRSS48	95.08	99.14	0.85	0.00387007
edge_pheno253	Cerebral cortex Cx Temporal pole TP Temporopolar area A38	Oligodendrocyte_precursor	ENSG00000189099	PRSS48	90.09	99.14	0.74	0.00387007
edge_pheno253	Body of hippocampus HiB Rostral DGC A4	Choroid_plexus	ENSG00000189099	PRSS48	93.77	99.14	0.83	0.00387007
edge_pheno253	Cerebral cortex Cx Gyrus rectus ReG Medial orbitofrontal cortex A14	Oligodendrocyte_precursor	ENSG00000189099	PRSS48	93.17	99.14	0.77	0.00387007
edge_pheno286	Cerebral cortex Cx Subcallosal Gyrus SCG Subgenual subcallosal division of MFC A25	LAMP5-LHX6_and_Chandelier	ENSG00000224940	PRRT4	94.63	98.74	0.72	0.00387122
edge_pheno286	Cerebral cortex Cx Subcallosal Gyrus SCG Subgenual subcallosal division of MFC A25	MGE_interneuron	ENSG00000224940	PRRT4	99.11	98.74	0.9	0.00387122
edge_pheno286	Cerebral cortex Cx Supramarginal gyrus SMG A40	CGE_interneuron	ENSG00000224940	PRRT4	95.56	98.74	0.76	0.00387122
edge_pheno286	Cerebral cortex Cx Supramarginal gyrus SMG A40	LAMP5-LHX6_and_Chandelier	ENSG00000224940	PRRT4	96.72	98.74	0.79	0.00387122
edge_pheno286	Cerebral cortex Cx Supramarginal gyrus SMG A40	MGE_interneuron	ENSG00000224940	PRRT4	99.62	98.74	0.94	0.00387122
edge_pheno286	Cerebral cortex Cx Cingulate gyrus retrosplenial CgGrs A29 A30	LAMP5-LHX6_and_Chandelier	ENSG00000224940	PRRT4	90.69	98.74	0.62	0.00387122
edge_pheno286	Cerebral cortex Cx Cingulate gyrus retrosplenial CgGrs A29 A30	MGE_interneuron	ENSG00000224940	PRRT4	98.63	98.74	0.89	0.00387122
edge_pheno286	Cerebral cortex Cx Cingulate gyrus rostral CgGr Ventral division of MFC A24	LAMP5-LHX6_and_Chandelier	ENSG00000224940	PRRT4	95.51	98.74	0.75	0.00387122
edge_pheno286	Cerebral cortex Cx Cingulate gyrus rostral CgGr Ventral division of MFC A24	MGE_interneuron	ENSG00000224940	PRRT4	99.22	98.74	0.91	0.00387122
edge_pheno286	Cerebral cortex Cx Caudal cingulate gyrus CgGC A23	MGE_interneuron	ENSG00000224940	PRRT4	98.11	98.74	0.84	0.00387122
edge_pheno286	Cerebral cortex Cx Transverse temporal gyrus TTG Primary auditory cortex A1C	CGE_interneuron	ENSG00000224940	PRRT4	94.73	98.74	0.74	0.00387122
edge_pheno286	Cerebral cortex Cx Transverse temporal gyrus TTG Primary auditory cortex A1C	LAMP5-LHX6_and_Chandelier	ENSG00000224940	PRRT4	96.48	98.74	0.82	0.00387122
edge_pheno286	Cerebral cortex Cx Transverse temporal gyrus TTG Primary auditory cortex A1C	MGE_interneuron	ENSG00000224940	PRRT4	99.26	98.74	0.92	0.00387122
edge_pheno286	Cerebral cortex Cx Gyrus rectus ReG Medial orbitofrontal cortex A14	CGE_interneuron	ENSG00000224940	PRRT4	90.79	98.74	0.53	0.00387122
edge_pheno286	Cerebral cortex Cx Gyrus rectus ReG Medial orbitofrontal cortex A14	LAMP5-LHX6_and_Chandelier	ENSG00000224940	PRRT4	94.16	98.74	0.63	0.00387122
edge_pheno286	Cerebral cortex Cx Gyrus rectus ReG Medial orbitofrontal cortex A14	MGE_interneuron	ENSG00000224940	PRRT4	97.46	98.74	0.83	0.00387122
edge_pheno286	Head of hippocampus HiH Uncal DG CA4	CGE_interneuron	ENSG00000224940	PRRT4	97.41	98.74	0.82	0.00387122
edge_pheno286	Head of hippocampus HiH Uncal DG CA4	LAMP5-LHX6_and_Chandelier	ENSG00000224940	PRRT4	98.04	98.74	0.85	0.00387122
edge_pheno286	Head of hippocampus HiH Uncal DG CA4	MGE_interneuron	ENSG00000224940	PRRT4	98.85	98.74	0.9	0.00387122
edge_pheno286	Cerebral cortex Cx Inferior frontal gyrus IFG Ventrolateral prefrontal cortex A44 A45	CGE_interneuron	ENSG00000224940	PRRT4	94.6	98.74	0.71	0.00387122
edge_pheno286	Cerebral cortex Cx Inferior frontal gyrus IFG Ventrolateral prefrontal cortex A44 A45	LAMP5-LHX6_and_Chandelier	ENSG00000224940	PRRT4	96	98.74	0.81	0.00387122
edge_pheno286	Cerebral cortex Cx Inferior frontal gyrus IFG Ventrolateral prefrontal cortex A44 A45	MGE_interneuron	ENSG00000224940	PRRT4	99.42	98.74	0.92	0.00387122
edge_pheno286	Cerebral cortex Cx Anterior parahippocampal gyrus posterior part APH Medial entorhinal cortex MEC	CGE_interneuron	ENSG00000224940	PRRT4	94.25	98.74	0.67	0.00387122
edge_pheno286	Cerebral cortex Cx Anterior parahippocampal gyrus posterior part APH Medial entorhinal cortex MEC	LAMP5-LHX6_and_Chandelier	ENSG00000224940	PRRT4	98.06	98.74	0.89	0.00387122
edge_pheno286	Cerebral cortex Cx Anterior parahippocampal gyrus posterior part APH Medial entorhinal cortex MEC	MGE_interneuron	ENSG00000224940	PRRT4	99.06	98.74	0.91	0.00387122
edge_pheno286	Cerebral cortex Cx Anterior parahippocampal gyrus posterior part APH Medial entorhinal cortex MEC	Splatter	ENSG00000224940	PRRT4	94.19	98.74	0.6	0.00387122
edge_pheno286	Tail of Hippocampus HiT Caudal Hippocampus CA4-DGC	CGE_interneuron	ENSG00000224940	PRRT4	99.09	98.74	0.92	0.00387122
edge_pheno286	Tail of Hippocampus HiT Caudal Hippocampus CA4-DGC	LAMP5-LHX6_and_Chandelier	ENSG00000224940	PRRT4	98.82	98.74	0.91	0.00387122
edge_pheno286	Tail of Hippocampus HiT Caudal Hippocampus CA4-DGC	MGE_interneuron	ENSG00000224940	PRRT4	99.42	98.74	0.94	0.00387122
edge_pheno286	Tail of Hippocampus HiT Caudal Hippocampus CA4-DGC	Splatter	ENSG00000224940	PRRT4	97.03	98.74	0.74	0.00387122
edge_pheno286	Cerebral cortex Cx Rostral gyrus RoG Dorsal division of MFC A32	LAMP5-LHX6_and_Chandelier	ENSG00000224940	PRRT4	92.24	98.74	0.69	0.00387122
edge_pheno286	Cerebral cortex Cx Rostral gyrus RoG Dorsal division of MFC A32	MGE_interneuron	ENSG00000224940	PRRT4	98.33	98.74	0.87	0.00387122
edge_pheno286	Head of hippocampus HiH Tail of Hippocampus HiT Subicular cortex Sub	CGE_interneuron	ENSG00000224940	PRRT4	94.6	98.74	0.78	0.00387122
edge_pheno286	Head of hippocampus HiH Tail of Hippocampus HiT Subicular cortex Sub	LAMP5-LHX6_and_Chandelier	ENSG00000224940	PRRT4	96.02	98.74	0.8	0.00387122
edge_pheno286	Head of hippocampus HiH Tail of Hippocampus HiT Subicular cortex Sub	MGE_interneuron	ENSG00000224940	PRRT4	99.12	98.74	0.93	0.00387122
edge_pheno286	Head of hippocampus HiH Tail of Hippocampus HiT Subicular cortex Sub	Splatter	ENSG00000224940	PRRT4	90.89	98.74	0.62	0.00387122
edge_pheno286	Cerebral cortex Cx Anterior parahippocampal gyrus AG Lateral entorhinal cortex LEC	LAMP5-LHX6_and_Chandelier	ENSG00000224940	PRRT4	96.9	98.74	0.83	0.00387122
edge_pheno286	Cerebral cortex Cx Anterior parahippocampal gyrus AG Lateral entorhinal cortex LEC	MGE_interneuron	ENSG00000224940	PRRT4	99.19	98.74	0.92	0.00387122
edge_pheno286	Cerebral cortex Cx Anterior parahippocampal gyrus AG Lateral entorhinal cortex LEC	Splatter	ENSG00000224940	PRRT4	91.54	98.74	0.51	0.00387122
edge_pheno286	Cerebral cortex Cx Supraparietal lobule SPL Posterosuperior dorsal parietal cortex A5 A7	CGE_interneuron	ENSG00000224940	PRRT4	93.8	98.74	0.7	0.00387122
edge_pheno286	Cerebral cortex Cx Supraparietal lobule SPL Posterosuperior dorsal parietal cortex A5 A7	LAMP5-LHX6_and_Chandelier	ENSG00000224940	PRRT4	91.75	98.74	0.64	0.00387122
edge_pheno286	Cerebral cortex Cx Supraparietal lobule SPL Posterosuperior dorsal parietal cortex A5 A7	MGE_interneuron	ENSG00000224940	PRRT4	99.27	98.74	0.93	0.00387122
edge_pheno286	Cerebral cortex Cx Posterior parahippocampal gyrus PPH TH-TL	CGE_interneuron	ENSG00000224940	PRRT4	94.96	98.74	0.74	0.00387122
edge_pheno286	Cerebral cortex Cx Posterior parahippocampal gyrus PPH TH-TL	LAMP5-LHX6_and_Chandelier	ENSG00000224940	PRRT4	96.53	98.74	0.81	0.00387122
edge_pheno286	Cerebral cortex Cx Posterior parahippocampal gyrus PPH TH-TL	MGE_interneuron	ENSG00000224940	PRRT4	99.23	98.74	0.93	0.00387122
edge_pheno286	Body of hippocampus HiB Rostral DGC A4	CGE_interneuron	ENSG00000224940	PRRT4	99.15	98.74	0.92	0.00387122
edge_pheno286	Body of hippocampus HiB Rostral DGC A4	LAMP5-LHX6_and_Chandelier	ENSG00000224940	PRRT4	99.47	98.74	0.92	0.00387122
edge_pheno286	Body of hippocampus HiB Rostral DGC A4	MGE_interneuron	ENSG00000224940	PRRT4	98.44	98.74	0.83	0.00387122
edge_pheno286	Cerebral cortex Cx Superior Temporal Gyrus STG	CGE_interneuron	ENSG00000224940	PRRT4	97.2	98.74	0.83	0.00387122
edge_pheno286	Cerebral cortex Cx Superior Temporal Gyrus STG	LAMP5-LHX6_and_Chandelier	ENSG00000224940	PRRT4	97.31	98.74	0.8	0.00387122
edge_pheno286	Cerebral cortex Cx Superior Temporal Gyrus STG	MGE_interneuron	ENSG00000224940	PRRT4	99.7	98.74	0.96	0.00387122
edge_pheno286	Cerebral cortex Cx Perirhinal gyrus PRG A35 A36	CGE_interneuron	ENSG00000224940	PRRT4	92.04	98.74	0.61	0.00387122
edge_pheno286	Cerebral cortex Cx Perirhinal gyrus PRG A35 A36	LAMP5-LHX6_and_Chandelier	ENSG00000224940	PRRT4	93.73	98.74	0.66	0.00387122
edge_pheno286	Cerebral cortex Cx Perirhinal gyrus PRG A35 A36	MGE_interneuron	ENSG00000224940	PRRT4	99.13	98.74	0.92	0.00387122
edge_pheno286	Cerebral cortex Cx Perirhinal gyrus PRG A35 A36	Splatter	ENSG00000224940	PRRT4	95.28	98.74	0.63	0.00387122
edge_pheno286	Cerebral cortex Cx Temporal pole TP Temporopolar area A38	CGE_interneuron	ENSG00000224940	PRRT4	94.63	98.74	0.71	0.00387122
edge_pheno286	Cerebral cortex Cx Temporal pole TP Temporopolar area A38	LAMP5-LHX6_and_Chandelier	ENSG00000224940	PRRT4	97.21	98.74	0.82	0.00387122
edge_pheno286	Cerebral cortex Cx Temporal pole TP Temporopolar area A38	MGE_interneuron	ENSG00000224940	PRRT4	99.44	98.74	0.94	0.00387122
edge_pheno286	Cerebral cortex Cx Posterior intermediate orbital gyrus POrG Caudal division of OFCiA13	LAMP5-LHX6_and_Chandelier	ENSG00000224940	PRRT4	94.32	98.74	0.7	0.00387122
edge_pheno286	Cerebral cortex Cx Posterior intermediate orbital gyrus POrG Caudal division of OFCiA13	MGE_interneuron	ENSG00000224940	PRRT4	98.47	98.74	0.88	0.00387122
edge_pheno286	Cerebral cortex Cx Subcallosal Gyrus SCG Subgenual subcallosal division of MFC A25	Upper-layer_intratelencephalic	ENSG00000143473	KCNH1	93.95	98.73	0.62	0.00387467
edge_pheno286	Cerebral cortex Cx Supramarginal gyrus SMG A40	Upper-layer_intratelencephalic	ENSG00000143473	KCNH1	91.46	98.73	0.51	0.00387467
edge_pheno286	Cerebral cortex Cx Cingulate gyrus retrosplenial CgGrs A29 A30	Upper-layer_intratelencephalic	ENSG00000143473	KCNH1	97.49	98.73	0.71	0.00387467
edge_pheno286	Cerebral cortex Cx Cingulate gyrus rostral CgGr Ventral division of MFC A24	Upper-layer_intratelencephalic	ENSG00000143473	KCNH1	96.08	98.73	0.69	0.00387467
edge_pheno286	Cerebral cortex Cx Caudal cingulate gyrus CgGC A23	Upper-layer_intratelencephalic	ENSG00000143473	KCNH1	96.84	98.73	0.68	0.00387467
edge_pheno286	Cerebral cortex Cx Transverse temporal gyrus TTG Primary auditory cortex A1C	Upper-layer_intratelencephalic	ENSG00000143473	KCNH1	96.71	98.73	0.67	0.00387467
edge_pheno286	Cerebral cortex Cx Gyrus rectus ReG Medial orbitofrontal cortex A14	Upper-layer_intratelencephalic	ENSG00000143473	KCNH1	95.99	98.73	0.67	0.00387467
edge_pheno286	Head of hippocampus HiH Uncal DG CA4	Hippocampal_dentate_gyrus	ENSG00000143473	KCNH1	99.51	98.73	0.86	0.00387467
edge_pheno286	Cerebral cortex Cx Inferior frontal gyrus IFG Ventrolateral prefrontal cortex A44 A45	Upper-layer_intratelencephalic	ENSG00000143473	KCNH1	99.16	98.73	0.77	0.00387467
edge_pheno286	Cerebral cortex Cx Anterior parahippocampal gyrus posterior part APH Medial entorhinal cortex MEC	Amygdala_excitatory	ENSG00000143473	KCNH1	90.79	98.73	0.5	0.00387467
edge_pheno286	Cerebral cortex Cx Anterior parahippocampal gyrus posterior part APH Medial entorhinal cortex MEC	Deep-layer_intratelencephalic	ENSG00000143473	KCNH1	92.65	98.73	0.53	0.00387467
edge_pheno286	Tail of Hippocampus HiT Caudal Hippocampus CA4-DGC	Hippocampal_dentate_gyrus	ENSG00000143473	KCNH1	90.2	98.73	0.55	0.00387467
edge_pheno286	Cerebral cortex Cx Rostral gyrus RoG Dorsal division of MFC A32	Deep-layer_intratelencephalic	ENSG00000143473	KCNH1	91.25	98.73	0.46	0.00387467
edge_pheno286	Cerebral cortex Cx Rostral gyrus RoG Dorsal division of MFC A32	Upper-layer_intratelencephalic	ENSG00000143473	KCNH1	98.64	98.73	0.77	0.00387467
edge_pheno286	Head of hippocampus HiH Tail of Hippocampus HiT Subicular cortex Sub	Amygdala_excitatory	ENSG00000143473	KCNH1	92.51	98.73	0.59	0.00387467
edge_pheno286	Head of hippocampus HiH Tail of Hippocampus HiT Subicular cortex Sub	Deep-layer_intratelencephalic	ENSG00000143473	KCNH1	92.62	98.73	0.56	0.00387467
edge_pheno286	Head of hippocampus HiH Tail of Hippocampus HiT Subicular cortex Sub	Upper-layer_intratelencephalic	ENSG00000143473	KCNH1	92.17	98.73	0.67	0.00387467
edge_pheno286	Cerebral cortex Cx Anterior parahippocampal gyrus AG Lateral entorhinal cortex LEC	Amygdala_excitatory	ENSG00000143473	KCNH1	94.61	98.73	0.65	0.00387467
edge_pheno286	Cerebral cortex Cx Anterior parahippocampal gyrus AG Lateral entorhinal cortex LEC	Deep-layer_intratelencephalic	ENSG00000143473	KCNH1	91.09	98.73	0.49	0.00387467
edge_pheno286	Cerebral cortex Cx Supraparietal lobule SPL Posterosuperior dorsal parietal cortex A5 A7	Upper-layer_intratelencephalic	ENSG00000143473	KCNH1	99.32	98.73	0.78	0.00387467
edge_pheno286	Cerebral cortex Cx Posterior parahippocampal gyrus PPH TH-TL	Upper-layer_intratelencephalic	ENSG00000143473	KCNH1	98.28	98.73	0.76	0.00387467
edge_pheno286	Body of hippocampus HiB Rostral DGC A4	Hippocampal_dentate_gyrus	ENSG00000143473	KCNH1	96.73	98.73	0.64	0.00387467
edge_pheno286	Cerebral cortex Cx Superior Temporal Gyrus STG	Upper-layer_intratelencephalic	ENSG00000143473	KCNH1	97.52	98.73	0.73	0.00387467
edge_pheno286	Cerebral cortex Cx Perirhinal gyrus PRG A35 A36	Amygdala_excitatory	ENSG00000143473	KCNH1	90.8	98.73	0.53	0.00387467
edge_pheno286	Cerebral cortex Cx Perirhinal gyrus PRG A35 A36	Upper-layer_intratelencephalic	ENSG00000143473	KCNH1	90.38	98.73	0.56	0.00387467
edge_pheno286	Cerebral cortex Cx Temporal pole TP Temporopolar area A38	Upper-layer_intratelencephalic	ENSG00000143473	KCNH1	98.25	98.73	0.74	0.00387467
edge_pheno286	Cerebral cortex Cx Posterior intermediate orbital gyrus POrG Caudal division of OFCiA13	Upper-layer_intratelencephalic	ENSG00000143473	KCNH1	95.55	98.73	0.66	0.00387467
edge_pheno1698	Tail of Hippocampus HiT Caudal Hippocampus CA4-DGC	Vascular	ENSG00000198959	TGM2	99.94	96.95	0.99	0.00387698
edge_pheno1698	Cerebral cortex Cx Cingulate gyrus retrosplenial CgGrs A29 A30	Vascular	ENSG00000198959	TGM2	98.76	96.95	0.96	0.00387698
edge_pheno1698	Cerebral cortex Cx Gyrus rectus ReG Medial orbitofrontal cortex A14	Vascular	ENSG00000198959	TGM2	99.08	96.95	0.97	0.00387698
edge_pheno1698	Cerebral cortex Cx Anterior parahippocampal gyrus posterior part APH Medial entorhinal cortex MEC	Vascular	ENSG00000198959	TGM2	99.85	96.95	0.99	0.00387698
edge_pheno1698	Head of hippocampus HiH Uncal DG CA4	Vascular	ENSG00000198959	TGM2	99.98	96.95	1	0.00387698
edge_pheno1698	Cerebral cortex Cx Rostral gyrus RoG Dorsal division of MFC A32	Vascular	ENSG00000198959	TGM2	99.38	96.95	0.98	0.00387698
edge_pheno1698	Cerebral cortex Cx Cingulate gyrus rostral CgGr Ventral division of MFC A24	Vascular	ENSG00000198959	TGM2	99.7	96.95	0.99	0.00387698
edge_pheno1698	Head of hippocampus HiH Tail of Hippocampus HiT Subicular cortex Sub	Vascular	ENSG00000198959	TGM2	99.81	96.95	0.99	0.00387698
edge_pheno1698	Cerebral cortex Cx Anterior parahippocampal gyrus AG Lateral entorhinal cortex LEC	Vascular	ENSG00000198959	TGM2	99.45	96.95	0.98	0.00387698
edge_pheno1698	Perirhinal cortex area 35 A35 rostral subdivision of area 35 A35r	Vascular	ENSG00000198959	TGM2	99.81	96.95	0.98	0.00387698
edge_pheno1698	Cerebral cortex Cx Posterior parahippocampal gyrus PPH TH-TL	Vascular	ENSG00000198959	TGM2	99.54	96.95	0.98	0.00387698
edge_pheno1698	Cerebral cortex Cx Subcallosal Gyrus SCG Subgenual subcallosal division of MFC A25	Vascular	ENSG00000198959	TGM2	99.44	96.95	0.98	0.00387698
edge_pheno1698	Cerebral cortex Cx Posterior intermediate orbital gyrus POrG Caudal division of OFCiA13	Vascular	ENSG00000198959	TGM2	99.26	96.95	0.97	0.00387698
edge_pheno1698	Cerebral cortex Cx Inferior frontal gyrus IFG Ventrolateral prefrontal cortex A44 A45	Vascular	ENSG00000198959	TGM2	99.55	96.95	0.99	0.00387698
edge_pheno1698	Cerebral cortex Cx Temporal pole TP Temporopolar area A38	Vascular	ENSG00000198959	TGM2	99.9	96.95	0.99	0.00387698
edge_pheno1698	Cerebral cortex Cx Perirhinal gyrus PRG A35 A36	Vascular	ENSG00000198959	TGM2	99.83	96.95	0.99	0.00387698
edge_pheno1698	Cerebral cortex Cx Superior Temporal Gyrus STG	Vascular	ENSG00000198959	TGM2	99.62	96.95	0.98	0.00387698
edge_pheno1698	Cerebral cortex Cx Transverse temporal gyrus TTG Primary auditory cortex A1C	Vascular	ENSG00000198959	TGM2	99.49	96.95	0.98	0.00387698
edge_pheno1698	Body of hippocampus HiB Rostral DGC A4	Vascular	ENSG00000198959	TGM2	99.63	96.95	0.98	0.00387698
edge_pheno1698	Cerebral cortex Cx Caudal cingulate gyrus CgGC A23	Vascular	ENSG00000198959	TGM2	97.42	96.95	0.94	0.00387698
edge_pheno1698	Cerebral cortex Cx Supraparietal lobule SPL Posterosuperior dorsal parietal cortex A5 A7	Vascular	ENSG00000198959	TGM2	99.41	96.95	0.98	0.00387698
sociability	Body of hippocampus HiB Rostral DGC A4	Choroid_plexus	ENSG00000004838	ZMYND10	90.48	96.74	0.75	0.00387928
sociability	Body of hippocampus HiB Rostral DGC A4	Ependymal	ENSG00000004838	ZMYND10	99.39	96.74	0.96	0.00387928
sociability	Head of hippocampus HiH Tail of Hippocampus HiT Subicular cortex Sub	Ependymal	ENSG00000004838	ZMYND10	98.37	96.74	0.94	0.00387928
sociability	Cerebral cortex Cx Cingulate gyrus rostral CgGr Ventral division of MFC A24	Medium_spiny_neuron	ENSG00000004838	ZMYND10	96.81	96.74	0.95	0.00387928
sociability	Cerebral cortex Cx Subcallosal Gyrus SCG Subgenual subcallosal division of MFC A25	Miscellaneous	ENSG00000004838	ZMYND10	91.98	96.74	0.56	0.00387928
sociability	Head of hippocampus HiH Uncal DG CA4	Ependymal	ENSG00000004838	ZMYND10	99.18	96.74	0.97	0.00387928
sociability	Cerebral cortex Cx Anterior parahippocampal gyrus posterior part APH Medial entorhinal cortex MEC	Hippocampal_CA1-3	ENSG00000004838	ZMYND10	95.48	96.74	0.85	0.00387928
sociability	Tail of Hippocampus HiT Caudal Hippocampus CA4-DGC	Ependymal	ENSG00000004838	ZMYND10	98.84	96.74	0.96	0.00387928
edge_pheno1698	Tail of Hippocampus HiT Caudal Hippocampus CA4-DGC	Microglia	ENSG00000271605	MILR1	98.94	96.94	0.96	0.00388159
edge_pheno1698	Cerebral cortex Cx Cingulate gyrus retrosplenial CgGrs A29 A30	Microglia	ENSG00000271605	MILR1	94.97	96.94	0.89	0.00388159
edge_pheno1698	Cerebral cortex Cx Gyrus rectus ReG Medial orbitofrontal cortex A14	Microglia	ENSG00000271605	MILR1	98.55	96.94	0.96	0.00388159
edge_pheno1698	Cerebral cortex Cx Anterior parahippocampal gyrus posterior part APH Medial entorhinal cortex MEC	Microglia	ENSG00000271605	MILR1	99.14	96.94	0.97	0.00388159
edge_pheno1698	Head of hippocampus HiH Uncal DG CA4	Microglia	ENSG00000271605	MILR1	99.85	96.94	0.98	0.00388159
edge_pheno1698	Cerebral cortex Cx Rostral gyrus RoG Dorsal division of MFC A32	Microglia	ENSG00000271605	MILR1	96.89	96.94	0.91	0.00388159
edge_pheno1698	Cerebral cortex Cx Cingulate gyrus rostral CgGr Ventral division of MFC A24	Microglia	ENSG00000271605	MILR1	98.25	96.94	0.95	0.00388159
edge_pheno1698	Head of hippocampus HiH Tail of Hippocampus HiT Subicular cortex Sub	Microglia	ENSG00000271605	MILR1	99.55	96.94	0.97	0.00388159
edge_pheno1698	Cerebral cortex Cx Anterior parahippocampal gyrus AG Lateral entorhinal cortex LEC	Microglia	ENSG00000271605	MILR1	98.22	96.94	0.95	0.00388159
edge_pheno1698	Perirhinal cortex area 35 A35 rostral subdivision of area 35 A35r	Microglia	ENSG00000271605	MILR1	98.73	96.94	0.94	0.00388159
edge_pheno1698	Cerebral cortex Cx Supramarginal gyrus SMG A40	Microglia	ENSG00000271605	MILR1	98.83	96.94	0.96	0.00388159
edge_pheno1698	Cerebral cortex Cx Posterior parahippocampal gyrus PPH TH-TL	Microglia	ENSG00000271605	MILR1	98.26	96.94	0.96	0.00388159
edge_pheno1698	Cerebral cortex Cx Subcallosal Gyrus SCG Subgenual subcallosal division of MFC A25	Microglia	ENSG00000271605	MILR1	99.37	96.94	0.97	0.00388159
edge_pheno1698	Cerebral cortex Cx Posterior intermediate orbital gyrus POrG Caudal division of OFCiA13	Microglia	ENSG00000271605	MILR1	98.76	96.94	0.97	0.00388159
edge_pheno1698	Cerebral cortex Cx Inferior frontal gyrus IFG Ventrolateral prefrontal cortex A44 A45	Microglia	ENSG00000271605	MILR1	99.32	96.94	0.98	0.00388159
edge_pheno1698	Cerebral cortex Cx Temporal pole TP Temporopolar area A38	Microglia	ENSG00000271605	MILR1	99.17	96.94	0.97	0.00388159
edge_pheno1698	Cerebral cortex Cx Perirhinal gyrus PRG A35 A36	Microglia	ENSG00000271605	MILR1	99.33	96.94	0.97	0.00388159
edge_pheno1698	Cerebral cortex Cx Superior Temporal Gyrus STG	Microglia	ENSG00000271605	MILR1	98.51	96.94	0.95	0.00388159
edge_pheno1698	Cerebral cortex Cx Transverse temporal gyrus TTG Primary auditory cortex A1C	Microglia	ENSG00000271605	MILR1	98.49	96.94	0.95	0.00388159
edge_pheno1698	Body of hippocampus HiB Rostral DGC A4	Microglia	ENSG00000271605	MILR1	99.43	96.94	0.97	0.00388159
edge_pheno1698	Cerebral cortex Cx Caudal cingulate gyrus CgGC A23	Microglia	ENSG00000271605	MILR1	98.91	96.94	0.97	0.00388159
edge_pheno1698	Cerebral cortex Cx Supraparietal lobule SPL Posterosuperior dorsal parietal cortex A5 A7	Microglia	ENSG00000271605	MILR1	94.98	96.94	0.88	0.00388159
edge_pheno262	Cerebral cortex Cx Posterior parahippocampal gyrus PPH TH-TL	Upper_rhombic_lip	ENSG00000182521	TBPL2	96.73	98.9	0.94	0.0038862
edge_pheno1142	Cerebral cortex Cx Subcallosal Gyrus SCG Subgenual subcallosal division of MFC A25	Deep-layer_intratelencephalic	ENSG00000198846	TOX	90.47	98.62	0.46	0.00388851
edge_pheno1142	Cerebral cortex Cx Subcallosal Gyrus SCG Subgenual subcallosal division of MFC A25	LAMP5-LHX6_and_Chandelier	ENSG00000198846	TOX	91.31	98.62	0.57	0.00388851
edge_pheno1142	Cerebral cortex Cx Subcallosal Gyrus SCG Subgenual subcallosal division of MFC A25	Miscellaneous	ENSG00000198846	TOX	91.43	98.62	0.53	0.00388851
edge_pheno1142	Tail of Hippocampus HiT Caudal Hippocampus CA4-DGC	LAMP5-LHX6_and_Chandelier	ENSG00000198846	TOX	93.62	98.62	0.62	0.00388851
edge_pheno1142	Cerebral cortex Cx Perirhinal gyrus PRG A35 A36	LAMP5-LHX6_and_Chandelier	ENSG00000198846	TOX	92.17	98.62	0.61	0.00388851
edge_pheno1142	Cerebral cortex Cx Supraparietal lobule SPL Posterosuperior dorsal parietal cortex A5 A7	Deep-layer_intratelencephalic	ENSG00000198846	TOX	90.53	98.62	0.46	0.00388851
edge_pheno1142	Cerebral cortex Cx Cingulate gyrus retrosplenial CgGrs A29 A30	LAMP5-LHX6_and_Chandelier	ENSG00000198846	TOX	92.21	98.62	0.68	0.00388851
edge_pheno1142	Cerebral cortex Cx Cingulate gyrus retrosplenial CgGrs A29 A30	Miscellaneous	ENSG00000198846	TOX	92.52	98.62	0.55	0.00388851
edge_pheno1142	Head of hippocampus HiH Tail of Hippocampus HiT Subicular cortex Sub	LAMP5-LHX6_and_Chandelier	ENSG00000198846	TOX	91.83	98.62	0.64	0.00388851
edge_pheno1142	Cerebral cortex Cx Gyrus rectus ReG Medial orbitofrontal cortex A14	Deep-layer_intratelencephalic	ENSG00000198846	TOX	90.68	98.62	0.44	0.00388851
edge_pheno1142	Cerebral cortex Cx Gyrus rectus ReG Medial orbitofrontal cortex A14	LAMP5-LHX6_and_Chandelier	ENSG00000198846	TOX	90.75	98.62	0.49	0.00388851
edge_pheno1142	Cerebral cortex Cx Temporal pole TP Temporopolar area A38	LAMP5-LHX6_and_Chandelier	ENSG00000198846	TOX	92.92	98.62	0.58	0.00388851
edge_pheno1142	Cerebral cortex Cx Rostral gyrus RoG Dorsal division of MFC A32	Deep-layer_intratelencephalic	ENSG00000198846	TOX	92.2	98.62	0.48	0.00388851
edge_pheno1142	Cerebral cortex Cx Anterior parahippocampal gyrus AG Lateral entorhinal cortex LEC	LAMP5-LHX6_and_Chandelier	ENSG00000198846	TOX	96.03	98.62	0.79	0.00388851
edge_pheno1142	Cerebral cortex Cx Anterior parahippocampal gyrus AG Lateral entorhinal cortex LEC	Splatter	ENSG00000198846	TOX	90.66	98.62	0.49	0.00388851
edge_pheno1142	Cerebral cortex Cx Superior Temporal Gyrus STG	Deep-layer_intratelencephalic	ENSG00000198846	TOX	90.41	98.62	0.45	0.00388851
edge_pheno1142	Cerebral cortex Cx Superior Temporal Gyrus STG	LAMP5-LHX6_and_Chandelier	ENSG00000198846	TOX	92.69	98.62	0.58	0.00388851
edge_pheno1142	Cerebral cortex Cx Inferior frontal gyrus IFG Ventrolateral prefrontal cortex A44 A45	Deep-layer_intratelencephalic	ENSG00000198846	TOX	90.47	98.62	0.46	0.00388851
edge_pheno1142	Cerebral cortex Cx Transverse temporal gyrus TTG Primary auditory cortex A1C	Deep-layer_intratelencephalic	ENSG00000198846	TOX	90.1	98.62	0.45	0.00388851
edge_pheno1142	Cerebral cortex Cx Transverse temporal gyrus TTG Primary auditory cortex A1C	LAMP5-LHX6_and_Chandelier	ENSG00000198846	TOX	92.38	98.62	0.65	0.00388851
edge_pheno1142	Head of hippocampus HiH Uncal DG CA4	LAMP5-LHX6_and_Chandelier	ENSG00000198846	TOX	92.22	98.62	0.59	0.00388851
edge_pheno1142	Head of hippocampus HiH Uncal DG CA4	Oligodendrocyte_precursor	ENSG00000198846	TOX	90.09	98.62	0.68	0.00388851
edge_pheno1142	Cerebral cortex Cx Anterior parahippocampal gyrus posterior part APH Medial entorhinal cortex MEC	LAMP5-LHX6_and_Chandelier	ENSG00000198846	TOX	97.76	98.62	0.87	0.00388851
edge_pheno1142	Cerebral cortex Cx Anterior parahippocampal gyrus posterior part APH Medial entorhinal cortex MEC	Splatter	ENSG00000198846	TOX	90.6	98.62	0.48	0.00388851
edge_pheno1142	Cerebral cortex Cx Posterior intermediate orbital gyrus POrG Caudal division of OFCiA13	Deep-layer_intratelencephalic	ENSG00000198846	TOX	90.76	98.62	0.46	0.00388851
edge_pheno1142	Cerebral cortex Cx Posterior intermediate orbital gyrus POrG Caudal division of OFCiA13	LAMP5-LHX6_and_Chandelier	ENSG00000198846	TOX	91.29	98.62	0.56	0.00388851
edge_pheno1142	Cerebral cortex Cx Posterior parahippocampal gyrus PPH TH-TL	LAMP5-LHX6_and_Chandelier	ENSG00000198846	TOX	92.01	98.62	0.58	0.00388851
edge_pheno1142	Cerebral cortex Cx Cingulate gyrus rostral CgGr Ventral division of MFC A24	LAMP5-LHX6_and_Chandelier	ENSG00000198846	TOX	90.94	98.62	0.55	0.00388851
edge_pheno1142	Cerebral cortex Cx Cingulate gyrus rostral CgGr Ventral division of MFC A24	Miscellaneous	ENSG00000198846	TOX	90.11	98.62	0.5	0.00388851
edge_pheno1142	Cerebral cortex Cx Supramarginal gyrus SMG A40	Deep-layer_intratelencephalic	ENSG00000198846	TOX	91.65	98.62	0.46	0.00388851
edge_pheno1142	Cerebral cortex Cx Supramarginal gyrus SMG A40	LAMP5-LHX6_and_Chandelier	ENSG00000198846	TOX	91.52	98.62	0.57	0.00388851
edge_pheno1142	Cerebral cortex Cx Caudal cingulate gyrus CgGC A23	Deep-layer_intratelencephalic	ENSG00000198846	TOX	90.74	98.62	0.45	0.00388851
edge_pheno1142	Cerebral cortex Cx Caudal cingulate gyrus CgGC A23	LAMP5-LHX6_and_Chandelier	ENSG00000198846	TOX	90.75	98.62	0.59	0.00388851
edge_pheno1142	Body of hippocampus HiB Rostral DGC A4	LAMP5-LHX6_and_Chandelier	ENSG00000198846	TOX	92.49	98.62	0.56	0.00388851
node_pheno17	Cerebral cortex Cx Posterior parahippocampal gyrus PPH TH-TL	Deep-layer_intratelencephalic	ENSG00000118898	PPL	97.56	98.28	0.76	0.00388967
node_pheno17	Cerebral cortex Cx Posterior parahippocampal gyrus PPH TH-TL	Upper-layer_intratelencephalic	ENSG00000118898	PPL	93.55	98.28	0.62	0.00388967
node_pheno17	Head of hippocampus HiH Tail of Hippocampus HiT Subicular cortex Sub	Amygdala_excitatory	ENSG00000118898	PPL	96.88	98.28	0.76	0.00388967
node_pheno17	Cerebral cortex Cx Supraparietal lobule SPL Posterosuperior dorsal parietal cortex A5 A7	Deep-layer_intratelencephalic	ENSG00000118898	PPL	97.44	98.28	0.75	0.00388967
node_pheno17	Cerebral cortex Cx Superior Temporal Gyrus STG	Deep-layer_intratelencephalic	ENSG00000118898	PPL	99.22	98.28	0.9	0.00388967
node_pheno17	Cerebral cortex Cx Superior Temporal Gyrus STG	Upper-layer_intratelencephalic	ENSG00000118898	PPL	97.59	98.28	0.74	0.00388967
node_pheno17	Cerebral cortex Cx Cingulate gyrus retrosplenial CgGrs A29 A30	Deep-layer_intratelencephalic	ENSG00000118898	PPL	94.66	98.28	0.6	0.00388967
node_pheno17	Cerebral cortex Cx Cingulate gyrus retrosplenial CgGrs A29 A30	Miscellaneous	ENSG00000118898	PPL	98.65	98.28	0.87	0.00388967
node_pheno17	Cerebral cortex Cx Supramarginal gyrus SMG A40	Deep-layer_intratelencephalic	ENSG00000118898	PPL	98.48	98.28	0.81	0.00388967
node_pheno17	Cerebral cortex Cx Supramarginal gyrus SMG A40	Upper-layer_intratelencephalic	ENSG00000118898	PPL	90.76	98.28	0.49	0.00388967
node_pheno17	Cerebral cortex Cx Posterior intermediate orbital gyrus POrG Caudal division of OFCiA13	Deep-layer_intratelencephalic	ENSG00000118898	PPL	98.27	98.28	0.75	0.00388967
node_pheno17	Cerebral cortex Cx Temporal pole TP Temporopolar area A38	Deep-layer_intratelencephalic	ENSG00000118898	PPL	97.55	98.28	0.71	0.00388967
node_pheno17	Cerebral cortex Cx Perirhinal gyrus PRG A35 A36	Amygdala_excitatory	ENSG00000118898	PPL	95.31	98.28	0.65	0.00388967
node_pheno17	Cerebral cortex Cx Perirhinal gyrus PRG A35 A36	Deep-layer_intratelencephalic	ENSG00000118898	PPL	90.62	98.28	0.54	0.00388967
node_pheno17	Body of hippocampus HiB Rostral DGC A4	Hippocampal_dentate_gyrus	ENSG00000118898	PPL	93.26	98.28	0.5	0.00388967
node_pheno17	Cerebral cortex Cx Anterior parahippocampal gyrus AG Lateral entorhinal cortex LEC	Deep-layer_intratelencephalic	ENSG00000118898	PPL	96.55	98.28	0.68	0.00388967
node_pheno17	Cerebral cortex Cx Anterior parahippocampal gyrus AG Lateral entorhinal cortex LEC	Miscellaneous	ENSG00000118898	PPL	95.24	98.28	0.76	0.00388967
node_pheno17	Cerebral cortex Cx Transverse temporal gyrus TTG Primary auditory cortex A1C	Deep-layer_intratelencephalic	ENSG00000118898	PPL	98.08	98.28	0.74	0.00388967
node_pheno17	Cerebral cortex Cx Rostral gyrus RoG Dorsal division of MFC A32	Deep-layer_intratelencephalic	ENSG00000118898	PPL	98.47	98.28	0.81	0.00388967
node_pheno17	Cerebral cortex Cx Subcallosal Gyrus SCG Subgenual subcallosal division of MFC A25	Deep-layer_intratelencephalic	ENSG00000118898	PPL	99.12	98.28	0.85	0.00388967
node_pheno17	Cerebral cortex Cx Anterior parahippocampal gyrus posterior part APH Medial entorhinal cortex MEC	Amygdala_excitatory	ENSG00000118898	PPL	95.32	98.28	0.63	0.00388967
node_pheno17	Cerebral cortex Cx Anterior parahippocampal gyrus posterior part APH Medial entorhinal cortex MEC	Miscellaneous	ENSG00000118898	PPL	91.33	98.28	0.57	0.00388967
node_pheno17	Cerebral cortex Cx Cingulate gyrus rostral CgGr Ventral division of MFC A24	Deep-layer_intratelencephalic	ENSG00000118898	PPL	99.05	98.28	0.86	0.00388967
node_pheno17	Cerebral cortex Cx Gyrus rectus ReG Medial orbitofrontal cortex A14	Deep-layer_intratelencephalic	ENSG00000118898	PPL	98.64	98.28	0.79	0.00388967
node_pheno17	Cerebral cortex Cx Inferior frontal gyrus IFG Ventrolateral prefrontal cortex A44 A45	Deep-layer_intratelencephalic	ENSG00000118898	PPL	98.22	98.28	0.76	0.00388967
node_pheno17	Cerebral cortex Cx Caudal cingulate gyrus CgGC A23	Deep-layer_intratelencephalic	ENSG00000118898	PPL	97.3	98.28	0.7	0.00388967
node_pheno17	Cerebral cortex Cx Posterior parahippocampal gyrus PPH TH-TL	Microglia	ENSG00000179344	HLA-DQB1	90.87	98.27	0.83	0.00389313
node_pheno17	Head of hippocampus HiH Tail of Hippocampus HiT Subicular cortex Sub	Microglia	ENSG00000179344	HLA-DQB1	91.21	98.27	0.83	0.00389313
node_pheno17	Cerebral cortex Cx Supraparietal lobule SPL Posterosuperior dorsal parietal cortex A5 A7	Microglia	ENSG00000179344	HLA-DQB1	91.78	98.27	0.83	0.00389313
node_pheno17	Head of hippocampus HiH Uncal DG CA4	Microglia	ENSG00000179344	HLA-DQB1	94.35	98.27	0.86	0.00389313
node_pheno17	Cerebral cortex Cx Superior Temporal Gyrus STG	Microglia	ENSG00000179344	HLA-DQB1	94.71	98.27	0.89	0.00389313
node_pheno17	Cerebral cortex Cx Supramarginal gyrus SMG A40	Microglia	ENSG00000179344	HLA-DQB1	91.7	98.27	0.84	0.00389313
node_pheno17	Tail of Hippocampus HiT Caudal Hippocampus CA4-DGC	Microglia	ENSG00000179344	HLA-DQB1	91.56	98.27	0.82	0.00389313
node_pheno17	Cerebral cortex Cx Temporal pole TP Temporopolar area A38	Microglia	ENSG00000179344	HLA-DQB1	94.15	98.27	0.87	0.00389313
node_pheno17	Cerebral cortex Cx Perirhinal gyrus PRG A35 A36	Microglia	ENSG00000179344	HLA-DQB1	95.11	98.27	0.89	0.00389313
node_pheno17	Body of hippocampus HiB Rostral DGC A4	Microglia	ENSG00000179344	HLA-DQB1	94.9	98.27	0.87	0.00389313
node_pheno17	Cerebral cortex Cx Anterior parahippocampal gyrus AG Lateral entorhinal cortex LEC	Microglia	ENSG00000179344	HLA-DQB1	91.09	98.27	0.82	0.00389313
node_pheno17	Cerebral cortex Cx Transverse temporal gyrus TTG Primary auditory cortex A1C	Microglia	ENSG00000179344	HLA-DQB1	91.54	98.27	0.84	0.00389313
node_pheno17	Cerebral cortex Cx Subcallosal Gyrus SCG Subgenual subcallosal division of MFC A25	Microglia	ENSG00000179344	HLA-DQB1	92.03	98.27	0.84	0.00389313
node_pheno17	Cerebral cortex Cx Anterior parahippocampal gyrus posterior part APH Medial entorhinal cortex MEC	Microglia	ENSG00000179344	HLA-DQB1	94.51	98.27	0.88	0.00389313
node_pheno17	Cerebral cortex Cx Cingulate gyrus rostral CgGr Ventral division of MFC A24	Microglia	ENSG00000179344	HLA-DQB1	95.29	98.27	0.89	0.00389313
node_pheno17	Cerebral cortex Cx Gyrus rectus ReG Medial orbitofrontal cortex A14	CGE_interneuron	ENSG00000179344	HLA-DQB1	92.53	98.27	0.59	0.00389313
node_pheno17	Cerebral cortex Cx Gyrus rectus ReG Medial orbitofrontal cortex A14	LAMP5-LHX6_and_Chandelier	ENSG00000179344	HLA-DQB1	91.93	98.27	0.53	0.00389313
node_pheno17	Cerebral cortex Cx Gyrus rectus ReG Medial orbitofrontal cortex A14	Splatter	ENSG00000179344	HLA-DQB1	90.36	98.27	0.57	0.00389313
node_pheno17	Cerebral cortex Cx Inferior frontal gyrus IFG Ventrolateral prefrontal cortex A44 A45	Microglia	ENSG00000179344	HLA-DQB1	93.22	98.27	0.86	0.00389313
edge_pheno1359	Cerebral cortex Cx Perirhinal gyrus PRG A35 A36	Deep-layer_corticothalamic_and_6b	ENSG00000162391	FAM151A	90.79	98.68	0.55	0.00389776
edge_pheno1359	Cerebral cortex Cx Supraparietal lobule SPL Posterosuperior dorsal parietal cortex A5 A7	Deep-layer_corticothalamic_and_6b	ENSG00000162391	FAM151A	91.53	98.68	0.61	0.00389776
edge_pheno1359	Cerebral cortex Cx Transverse temporal gyrus TTG Primary auditory cortex A1C	Deep-layer_corticothalamic_and_6b	ENSG00000162391	FAM151A	94.39	98.68	0.73	0.00389776
edge_pheno1359	Tail of Hippocampus HiT Caudal Hippocampus CA4-DGC	Astrocyte	ENSG00000162391	FAM151A	92.7	98.68	0.8	0.00389776
edge_pheno1359	Tail of Hippocampus HiT Caudal Hippocampus CA4-DGC	Ependymal	ENSG00000162391	FAM151A	95.95	98.68	0.88	0.00389776
edge_pheno1359	Head of hippocampus HiH Tail of Hippocampus HiT Subicular cortex Sub	Deep-layer_corticothalamic_and_6b	ENSG00000162391	FAM151A	91.98	98.68	0.56	0.00389776
edge_pheno1359	Perirhinal cortex area 35 A35 rostral subdivision of area 35 A35r	Astrocyte	ENSG00000162391	FAM151A	92.25	98.68	0.68	0.00389776
edge_pheno1359	Cerebral cortex Cx Temporal pole TP Temporopolar area A38	Deep-layer_corticothalamic_and_6b	ENSG00000162391	FAM151A	95.4	98.68	0.76	0.00389776
edge_pheno1359	Cerebral cortex Cx Posterior parahippocampal gyrus PPH TH-TL	Deep-layer_corticothalamic_and_6b	ENSG00000162391	FAM151A	95.3	98.68	0.76	0.00389776
edge_pheno1359	Cerebral cortex Cx Subcallosal Gyrus SCG Subgenual subcallosal division of MFC A25	Deep-layer_intratelencephalic	ENSG00000162391	FAM151A	93.33	98.68	0.55	0.00389776
edge_pheno1359	Head of hippocampus HiH Uncal DG CA4	Astrocyte	ENSG00000162391	FAM151A	90.23	98.68	0.73	0.00389776
edge_pheno1359	Body of hippocampus HiB Rostral DGC A4	Choroid_plexus	ENSG00000162391	FAM151A	94.77	98.68	0.85	0.00389776
edge_pheno1359	Cerebral cortex Cx Anterior parahippocampal gyrus posterior part APH Medial entorhinal cortex MEC	Deep-layer_intratelencephalic	ENSG00000162391	FAM151A	91.08	98.68	0.48	0.00389776
edge_pheno1359	Cerebral cortex Cx Superior Temporal Gyrus STG	Deep-layer_corticothalamic_and_6b	ENSG00000162391	FAM151A	95.28	98.68	0.71	0.00389776
edge_pheno1698	Head of hippocampus HiH Uncal DG CA4	Hippocampal_CA4	ENSG00000112232	KHDRBS2	92.43	96.94	0.49	0.00389892
edge_pheno1698	Head of hippocampus HiH Tail of Hippocampus HiT Subicular cortex Sub	Deep-layer_corticothalamic_and_6b	ENSG00000112232	KHDRBS2	90.11	96.94	0.52	0.00389892
edge_pheno1205	Cerebral cortex Cx Gyrus rectus ReG Medial orbitofrontal cortex A14	Oligodendrocyte	ENSG00000127412	TRPV5	96.49	99.14	0.89	0.00390008
edge_pheno1205	Cerebral cortex Cx Perirhinal gyrus PRG A35 A36	Oligodendrocyte	ENSG00000127412	TRPV5	95.26	99.14	0.88	0.00390008
edge_pheno1205	Cerebral cortex Cx Posterior parahippocampal gyrus PPH TH-TL	Oligodendrocyte	ENSG00000127412	TRPV5	95.62	99.14	0.89	0.00390008
edge_pheno1205	Tail of Hippocampus HiT Caudal Hippocampus CA4-DGC	Oligodendrocyte	ENSG00000127412	TRPV5	96.6	99.14	0.86	0.00390008
edge_pheno1205	Cerebral cortex Cx Supramarginal gyrus SMG A40	Oligodendrocyte	ENSG00000127412	TRPV5	96.16	99.14	0.9	0.00390008
edge_pheno1205	Cerebral cortex Cx Caudal cingulate gyrus CgGC A23	Oligodendrocyte	ENSG00000127412	TRPV5	96.41	99.14	0.89	0.00390008
edge_pheno1205	Cerebral cortex Cx Anterior parahippocampal gyrus AG Lateral entorhinal cortex LEC	Oligodendrocyte	ENSG00000127412	TRPV5	95.7	99.14	0.89	0.00390008
edge_pheno1205	Cerebral cortex Cx Inferior frontal gyrus IFG Ventrolateral prefrontal cortex A44 A45	Committed_oligodendrocyte_precursor	ENSG00000127412	TRPV5	92.76	99.14	0.82	0.00390008
edge_pheno1205	Cerebral cortex Cx Inferior frontal gyrus IFG Ventrolateral prefrontal cortex A44 A45	Oligodendrocyte	ENSG00000127412	TRPV5	93.13	99.14	0.84	0.00390008
edge_pheno1205	Cerebral cortex Cx Rostral gyrus RoG Dorsal division of MFC A32	Oligodendrocyte	ENSG00000127412	TRPV5	98.17	99.14	0.93	0.00390008
edge_pheno1205	Cerebral cortex Cx Posterior intermediate orbital gyrus POrG Caudal division of OFCiA13	Oligodendrocyte	ENSG00000127412	TRPV5	95.86	99.14	0.89	0.00390008
edge_pheno1205	Cerebral cortex Cx Supraparietal lobule SPL Posterosuperior dorsal parietal cortex A5 A7	Oligodendrocyte	ENSG00000127412	TRPV5	96.45	99.14	0.9	0.00390008
edge_pheno1205	Body of hippocampus HiB Rostral DGC A4	Oligodendrocyte	ENSG00000127412	TRPV5	95.87	99.14	0.84	0.00390008
edge_pheno1205	Head of hippocampus HiH Tail of Hippocampus HiT Subicular cortex Sub	Oligodendrocyte	ENSG00000127412	TRPV5	96.43	99.14	0.89	0.00390008
edge_pheno1205	Cerebral cortex Cx Superior Temporal Gyrus STG	Oligodendrocyte	ENSG00000127412	TRPV5	95.25	99.14	0.85	0.00390008
edge_pheno1205	Cerebral cortex Cx Transverse temporal gyrus TTG Primary auditory cortex A1C	Oligodendrocyte	ENSG00000127412	TRPV5	94.52	99.14	0.86	0.00390008
edge_pheno1205	Cerebral cortex Cx Anterior parahippocampal gyrus posterior part APH Medial entorhinal cortex MEC	Committed_oligodendrocyte_precursor	ENSG00000127412	TRPV5	97.25	99.14	0.9	0.00390008
edge_pheno1205	Cerebral cortex Cx Cingulate gyrus rostral CgGr Ventral division of MFC A24	Oligodendrocyte	ENSG00000127412	TRPV5	95.69	99.14	0.88	0.00390008
edge_pheno1205	Perirhinal cortex area 35 A35 rostral subdivision of area 35 A35r	Oligodendrocyte	ENSG00000127412	TRPV5	90.94	99.14	0.71	0.00390008
edge_pheno1205	Cerebral cortex Cx Temporal pole TP Temporopolar area A38	Oligodendrocyte	ENSG00000127412	TRPV5	96.57	99.14	0.91	0.00390008
edge_pheno1205	Cerebral cortex Cx Subcallosal Gyrus SCG Subgenual subcallosal division of MFC A25	Oligodendrocyte	ENSG00000127412	TRPV5	96.41	99.14	0.91	0.00390008
edge_pheno1205	Cerebral cortex Cx Cingulate gyrus retrosplenial CgGrs A29 A30	Oligodendrocyte	ENSG00000127412	TRPV5	94.07	99.14	0.87	0.00390008
edge_pheno1205	Head of hippocampus HiH Uncal DG CA4	Oligodendrocyte	ENSG00000127412	TRPV5	95.36	99.14	0.85	0.00390008
edge_pheno249	Cerebral cortex Cx Subcallosal Gyrus SCG Subgenual subcallosal division of MFC A25	CGE_interneuron	ENSG00000140506	LMAN1L	97.77	99.33	0.86	0.00390239
edge_pheno249	Cerebral cortex Cx Supramarginal gyrus SMG A40	CGE_interneuron	ENSG00000140506	LMAN1L	96.9	99.33	0.82	0.00390239
edge_pheno249	Cerebral cortex Cx Perirhinal gyrus PRG A35 A36	CGE_interneuron	ENSG00000140506	LMAN1L	97.52	99.33	0.83	0.00390239
edge_pheno249	Cerebral cortex Cx Cingulate gyrus rostral CgGr Ventral division of MFC A24	CGE_interneuron	ENSG00000140506	LMAN1L	96.13	99.33	0.77	0.00390239
edge_pheno249	Cerebral cortex Cx Anterior parahippocampal gyrus posterior part APH Medial entorhinal cortex MEC	CGE_interneuron	ENSG00000140506	LMAN1L	95.91	99.33	0.71	0.00390239
edge_pheno249	Cerebral cortex Cx Gyrus rectus ReG Medial orbitofrontal cortex A14	CGE_interneuron	ENSG00000140506	LMAN1L	97.25	99.33	0.84	0.00390239
edge_pheno249	Cerebral cortex Cx Inferior frontal gyrus IFG Ventrolateral prefrontal cortex A44 A45	CGE_interneuron	ENSG00000140506	LMAN1L	96.94	99.33	0.82	0.00390239
edge_pheno249	Tail of Hippocampus HiT Caudal Hippocampus CA4-DGC	CGE_interneuron	ENSG00000140506	LMAN1L	92.9	99.33	0.57	0.00390239
edge_pheno249	Tail of Hippocampus HiT Caudal Hippocampus CA4-DGC	Splatter	ENSG00000140506	LMAN1L	90.29	99.33	0.51	0.00390239
edge_pheno249	Cerebral cortex Cx Anterior parahippocampal gyrus AG Lateral entorhinal cortex LEC	CGE_interneuron	ENSG00000140506	LMAN1L	95.79	99.33	0.74	0.00390239
edge_pheno249	Cerebral cortex Cx Posterior parahippocampal gyrus PPH TH-TL	CGE_interneuron	ENSG00000140506	LMAN1L	94.36	99.33	0.72	0.00390239
edge_pheno249	Cerebral cortex Cx Posterior parahippocampal gyrus PPH TH-TL	Splatter	ENSG00000140506	LMAN1L	95.89	99.33	0.77	0.00390239
edge_pheno249	Cerebral cortex Cx Rostral gyrus RoG Dorsal division of MFC A32	CGE_interneuron	ENSG00000140506	LMAN1L	91.46	99.33	0.66	0.00390239
edge_pheno249	Cerebral cortex Cx Posterior intermediate orbital gyrus POrG Caudal division of OFCiA13	CGE_interneuron	ENSG00000140506	LMAN1L	94.53	99.33	0.71	0.00390239
edge_pheno249	Cerebral cortex Cx Posterior intermediate orbital gyrus POrG Caudal division of OFCiA13	Eccentric_medium_spiny_neuron	ENSG00000140506	LMAN1L	93.05	99.33	0.78	0.00390239
edge_pheno249	Cerebral cortex Cx Supraparietal lobule SPL Posterosuperior dorsal parietal cortex A5 A7	CGE_interneuron	ENSG00000140506	LMAN1L	96.03	99.33	0.8	0.00390239
edge_pheno249	Cerebral cortex Cx Superior Temporal Gyrus STG	CGE_interneuron	ENSG00000140506	LMAN1L	95.67	99.33	0.76	0.00390239
edge_pheno249	Cerebral cortex Cx Transverse temporal gyrus TTG Primary auditory cortex A1C	CGE_interneuron	ENSG00000140506	LMAN1L	97	99.33	0.84	0.00390239
edge_pheno249	Head of hippocampus HiH Uncal DG CA4	CGE_interneuron	ENSG00000140506	LMAN1L	93.32	99.33	0.63	0.00390239
edge_pheno249	Cerebral cortex Cx Caudal cingulate gyrus CgGC A23	CGE_interneuron	ENSG00000140506	LMAN1L	91.31	99.33	0.61	0.00390239
edge_pheno249	Cerebral cortex Cx Temporal pole TP Temporopolar area A38	CGE_interneuron	ENSG00000140506	LMAN1L	93.1	99.33	0.67	0.00390239
edge_pheno249	Cerebral cortex Cx Temporal pole TP Temporopolar area A38	Splatter	ENSG00000140506	LMAN1L	91.74	99.33	0.57	0.00390239
edge_pheno1698	Cerebral cortex Cx Gyrus rectus ReG Medial orbitofrontal cortex A14	Hippocampal_CA1-3	ENSG00000100191	SLC5A4	96.58	96.93	0.92	0.0039233
edge_pheno1698	Cerebral cortex Cx Rostral gyrus RoG Dorsal division of MFC A32	Deep-layer_near-projecting	ENSG00000100191	SLC5A4	95.49	96.93	0.73	0.0039233
edge_pheno262	Cerebral cortex Cx Superior Temporal Gyrus STG	Miscellaneous	ENSG00000134539	KLRD1	91.9	98.89	0.67	0.0039233
edge_pheno1698	Cerebral cortex Cx Cingulate gyrus rostral CgGr Ventral division of MFC A24	Deep-layer_near-projecting	ENSG00000100191	SLC5A4	96.95	96.93	0.85	0.0039233
edge_pheno1698	Head of hippocampus HiH Tail of Hippocampus HiT Subicular cortex Sub	Deep-layer_near-projecting	ENSG00000100191	SLC5A4	95.14	96.93	0.77	0.0039233
edge_pheno1698	Cerebral cortex Cx Anterior parahippocampal gyrus AG Lateral entorhinal cortex LEC	Deep-layer_near-projecting	ENSG00000100191	SLC5A4	94.94	96.93	0.69	0.0039233
edge_pheno1698	Cerebral cortex Cx Anterior parahippocampal gyrus AG Lateral entorhinal cortex LEC	Eccentric_medium_spiny_neuron	ENSG00000100191	SLC5A4	90.8	96.93	0.71	0.0039233
edge_pheno262	Head of hippocampus HiH Tail of Hippocampus HiT Subicular cortex Sub	Amygdala_excitatory	ENSG00000134539	KLRD1	92.08	98.89	0.58	0.0039233
edge_pheno1698	Perirhinal cortex area 35 A35 rostral subdivision of area 35 A35r	Vascular	ENSG00000100191	SLC5A4	93.3	96.93	0.82	0.0039233
edge_pheno1698	Cerebral cortex Cx Supramarginal gyrus SMG A40	Deep-layer_near-projecting	ENSG00000100191	SLC5A4	97.56	96.93	0.86	0.0039233
edge_pheno1698	Cerebral cortex Cx Posterior parahippocampal gyrus PPH TH-TL	Deep-layer_near-projecting	ENSG00000100191	SLC5A4	98.18	96.93	0.89	0.0039233
edge_pheno1698	Cerebral cortex Cx Subcallosal Gyrus SCG Subgenual subcallosal division of MFC A25	Deep-layer_near-projecting	ENSG00000100191	SLC5A4	97.62	96.93	0.88	0.0039233
edge_pheno1698	Cerebral cortex Cx Posterior intermediate orbital gyrus POrG Caudal division of OFCiA13	Deep-layer_near-projecting	ENSG00000100191	SLC5A4	90.86	96.93	0.66	0.0039233
edge_pheno1698	Cerebral cortex Cx Inferior frontal gyrus IFG Ventrolateral prefrontal cortex A44 A45	Deep-layer_near-projecting	ENSG00000100191	SLC5A4	96.46	96.93	0.84	0.0039233
edge_pheno262	Body of hippocampus HiB Rostral DGC A4	Hippocampal_dentate_gyrus	ENSG00000134539	KLRD1	93.97	98.89	0.53	0.0039233
edge_pheno1698	Cerebral cortex Cx Temporal pole TP Temporopolar area A38	Deep-layer_near-projecting	ENSG00000100191	SLC5A4	97.46	96.93	0.86	0.0039233
edge_pheno1698	Cerebral cortex Cx Superior Temporal Gyrus STG	Deep-layer_intratelencephalic	ENSG00000100191	SLC5A4	93.8	96.93	0.56	0.0039233
edge_pheno1698	Cerebral cortex Cx Superior Temporal Gyrus STG	Deep-layer_near-projecting	ENSG00000100191	SLC5A4	97.6	96.93	0.84	0.0039233
edge_pheno1698	Cerebral cortex Cx Superior Temporal Gyrus STG	Upper-layer_intratelencephalic	ENSG00000100191	SLC5A4	91.86	96.93	0.53	0.0039233
edge_pheno1698	Cerebral cortex Cx Transverse temporal gyrus TTG Primary auditory cortex A1C	Deep-layer_near-projecting	ENSG00000100191	SLC5A4	96.02	96.93	0.8	0.0039233
edge_pheno1698	Body of hippocampus HiB Rostral DGC A4	Eccentric_medium_spiny_neuron	ENSG00000100191	SLC5A4	90.34	96.93	0.84	0.0039233
edge_pheno1698	Cerebral cortex Cx Caudal cingulate gyrus CgGC A23	Deep-layer_near-projecting	ENSG00000100191	SLC5A4	94.72	96.93	0.76	0.0039233
edge_pheno1698	Cerebral cortex Cx Supraparietal lobule SPL Posterosuperior dorsal parietal cortex A5 A7	Deep-layer_near-projecting	ENSG00000100191	SLC5A4	97.46	96.93	0.86	0.0039233
edge_pheno816	Cerebral cortex Cx Inferior frontal gyrus IFG Ventrolateral prefrontal cortex A44 A45	CGE_interneuron	ENSG00000131620	ANO1	97.55	98.94	0.85	0.00393496
edge_pheno816	Cerebral cortex Cx Inferior frontal gyrus IFG Ventrolateral prefrontal cortex A44 A45	LAMP5-LHX6_and_Chandelier	ENSG00000131620	ANO1	99.86	98.94	0.98	0.00393496
node_pheno17	Cerebral cortex Cx Posterior parahippocampal gyrus PPH TH-TL	Vascular	ENSG00000174059	CD34	99.78	98.26	0.99	0.00393496
edge_pheno816	Cerebral cortex Cx Cingulate gyrus retrosplenial CgGrs A29 A30	CGE_interneuron	ENSG00000131620	ANO1	97.22	98.94	0.84	0.00393496
edge_pheno816	Cerebral cortex Cx Cingulate gyrus retrosplenial CgGrs A29 A30	LAMP5-LHX6_and_Chandelier	ENSG00000131620	ANO1	99.77	98.94	0.98	0.00393496
edge_pheno816	Cerebral cortex Cx Transverse temporal gyrus TTG Primary auditory cortex A1C	CGE_interneuron	ENSG00000131620	ANO1	98.81	98.94	0.92	0.00393496
edge_pheno816	Cerebral cortex Cx Transverse temporal gyrus TTG Primary auditory cortex A1C	LAMP5-LHX6_and_Chandelier	ENSG00000131620	ANO1	99.91	98.94	0.98	0.00393496
edge_pheno816	Cerebral cortex Cx Supramarginal gyrus SMG A40	CGE_interneuron	ENSG00000131620	ANO1	97.65	98.94	0.85	0.00393496
edge_pheno816	Cerebral cortex Cx Supramarginal gyrus SMG A40	LAMP5-LHX6_and_Chandelier	ENSG00000131620	ANO1	99.82	98.94	0.97	0.00393496
node_pheno17	Head of hippocampus HiH Tail of Hippocampus HiT Subicular cortex Sub	Vascular	ENSG00000174059	CD34	99.84	98.26	0.99	0.00393496
node_pheno17	Cerebral cortex Cx Supraparietal lobule SPL Posterosuperior dorsal parietal cortex A5 A7	Vascular	ENSG00000174059	CD34	99.65	98.26	0.98	0.00393496
node_pheno17	Head of hippocampus HiH Uncal DG CA4	Vascular	ENSG00000174059	CD34	99.5	98.26	0.98	0.00393496
edge_pheno816	Cerebral cortex Cx Supraparietal lobule SPL Posterosuperior dorsal parietal cortex A5 A7	CGE_interneuron	ENSG00000131620	ANO1	97.87	98.94	0.87	0.00393496
edge_pheno816	Cerebral cortex Cx Supraparietal lobule SPL Posterosuperior dorsal parietal cortex A5 A7	LAMP5-LHX6_and_Chandelier	ENSG00000131620	ANO1	99.75	98.94	0.97	0.00393496
edge_pheno816	Body of hippocampus HiB Rostral DGC A4	CGE_interneuron	ENSG00000131620	ANO1	99.09	98.94	0.91	0.00393496
edge_pheno816	Body of hippocampus HiB Rostral DGC A4	LAMP5-LHX6_and_Chandelier	ENSG00000131620	ANO1	99.96	98.94	0.98	0.00393496
node_pheno17	Cerebral cortex Cx Superior Temporal Gyrus STG	Vascular	ENSG00000174059	CD34	99.83	98.26	0.99	0.00393496
edge_pheno816	Cerebral cortex Cx Cingulate gyrus rostral CgGr Ventral division of MFC A24	CGE_interneuron	ENSG00000131620	ANO1	97.94	98.94	0.87	0.00393496
edge_pheno816	Cerebral cortex Cx Cingulate gyrus rostral CgGr Ventral division of MFC A24	LAMP5-LHX6_and_Chandelier	ENSG00000131620	ANO1	99.9	98.94	0.99	0.00393496
node_pheno17	Cerebral cortex Cx Cingulate gyrus retrosplenial CgGrs A29 A30	Vascular	ENSG00000174059	CD34	99.36	98.26	0.98	0.00393496
edge_pheno816	Cerebral cortex Cx Caudal cingulate gyrus CgGC A23	CGE_interneuron	ENSG00000131620	ANO1	97.61	98.94	0.86	0.00393496
edge_pheno816	Cerebral cortex Cx Caudal cingulate gyrus CgGC A23	LAMP5-LHX6_and_Chandelier	ENSG00000131620	ANO1	99.85	98.94	0.97	0.00393496
node_pheno17	Cerebral cortex Cx Supramarginal gyrus SMG A40	Vascular	ENSG00000174059	CD34	99.24	98.26	0.97	0.00393496
node_pheno17	Cerebral cortex Cx Posterior intermediate orbital gyrus POrG Caudal division of OFCiA13	Vascular	ENSG00000174059	CD34	99.72	98.26	0.99	0.00393496
node_pheno17	Tail of Hippocampus HiT Caudal Hippocampus CA4-DGC	Vascular	ENSG00000174059	CD34	99.96	98.26	0.99	0.00393496
node_pheno17	Cerebral cortex Cx Temporal pole TP Temporopolar area A38	Vascular	ENSG00000174059	CD34	99.66	98.26	0.98	0.00393496
node_pheno17	Cerebral cortex Cx Perirhinal gyrus PRG A35 A36	Vascular	ENSG00000174059	CD34	99.08	98.26	0.97	0.00393496
node_pheno17	Perirhinal cortex area 35 A35 rostral subdivision of area 35 A35r	Vascular	ENSG00000174059	CD34	99.59	98.26	0.97	0.00393496
edge_pheno816	Tail of Hippocampus HiT Caudal Hippocampus CA4-DGC	CGE_interneuron	ENSG00000131620	ANO1	98.8	98.94	0.89	0.00393496
edge_pheno816	Tail of Hippocampus HiT Caudal Hippocampus CA4-DGC	LAMP5-LHX6_and_Chandelier	ENSG00000131620	ANO1	99.95	98.94	0.99	0.00393496
edge_pheno816	Cerebral cortex Cx Superior Temporal Gyrus STG	CGE_interneuron	ENSG00000131620	ANO1	97.94	98.94	0.87	0.00393496
edge_pheno816	Cerebral cortex Cx Superior Temporal Gyrus STG	LAMP5-LHX6_and_Chandelier	ENSG00000131620	ANO1	99.85	98.94	0.97	0.00393496
node_pheno17	Body of hippocampus HiB Rostral DGC A4	Vascular	ENSG00000174059	CD34	99.98	98.26	1	0.00393496
node_pheno17	Cerebral cortex Cx Anterior parahippocampal gyrus AG Lateral entorhinal cortex LEC	Vascular	ENSG00000174059	CD34	99.41	98.26	0.98	0.00393496
edge_pheno816	Head of hippocampus HiH Uncal DG CA4	CGE_interneuron	ENSG00000131620	ANO1	98.13	98.94	0.87	0.00393496
edge_pheno816	Head of hippocampus HiH Uncal DG CA4	LAMP5-LHX6_and_Chandelier	ENSG00000131620	ANO1	99.95	98.94	0.98	0.00393496
edge_pheno816	Cerebral cortex Cx Rostral gyrus RoG Dorsal division of MFC A32	CGE_interneuron	ENSG00000131620	ANO1	95.72	98.94	0.78	0.00393496
edge_pheno816	Cerebral cortex Cx Rostral gyrus RoG Dorsal division of MFC A32	LAMP5-LHX6_and_Chandelier	ENSG00000131620	ANO1	99.69	98.94	0.98	0.00393496
node_pheno17	Cerebral cortex Cx Transverse temporal gyrus TTG Primary auditory cortex A1C	Vascular	ENSG00000174059	CD34	99.29	98.26	0.97	0.00393496
node_pheno17	Cerebral cortex Cx Rostral gyrus RoG Dorsal division of MFC A32	Vascular	ENSG00000174059	CD34	98.85	98.26	0.97	0.00393496
edge_pheno816	Cerebral cortex Cx Subcallosal Gyrus SCG Subgenual subcallosal division of MFC A25	CGE_interneuron	ENSG00000131620	ANO1	96.96	98.94	0.83	0.00393496
edge_pheno816	Cerebral cortex Cx Subcallosal Gyrus SCG Subgenual subcallosal division of MFC A25	LAMP5-LHX6_and_Chandelier	ENSG00000131620	ANO1	99.82	98.94	0.98	0.00393496
edge_pheno816	Cerebral cortex Cx Gyrus rectus ReG Medial orbitofrontal cortex A14	CGE_interneuron	ENSG00000131620	ANO1	98.25	98.94	0.89	0.00393496
edge_pheno816	Cerebral cortex Cx Gyrus rectus ReG Medial orbitofrontal cortex A14	LAMP5-LHX6_and_Chandelier	ENSG00000131620	ANO1	99.97	98.94	0.99	0.00393496
edge_pheno816	Head of hippocampus HiH Tail of Hippocampus HiT Subicular cortex Sub	CGE_interneuron	ENSG00000131620	ANO1	97.76	98.94	0.88	0.00393496
edge_pheno816	Head of hippocampus HiH Tail of Hippocampus HiT Subicular cortex Sub	LAMP5-LHX6_and_Chandelier	ENSG00000131620	ANO1	99.84	98.94	0.98	0.00393496
edge_pheno816	Cerebral cortex Cx Anterior parahippocampal gyrus AG Lateral entorhinal cortex LEC	CGE_interneuron	ENSG00000131620	ANO1	97.4	98.94	0.82	0.00393496
edge_pheno816	Cerebral cortex Cx Anterior parahippocampal gyrus AG Lateral entorhinal cortex LEC	LAMP5-LHX6_and_Chandelier	ENSG00000131620	ANO1	99.84	98.94	0.98	0.00393496
node_pheno17	Cerebral cortex Cx Subcallosal Gyrus SCG Subgenual subcallosal division of MFC A25	Vascular	ENSG00000174059	CD34	99.53	98.26	0.99	0.00393496
edge_pheno816	Cerebral cortex Cx Posterior parahippocampal gyrus PPH TH-TL	CGE_interneuron	ENSG00000131620	ANO1	98.48	98.94	0.9	0.00393496
edge_pheno816	Cerebral cortex Cx Posterior parahippocampal gyrus PPH TH-TL	LAMP5-LHX6_and_Chandelier	ENSG00000131620	ANO1	99.88	98.94	0.99	0.00393496
edge_pheno816	Cerebral cortex Cx Temporal pole TP Temporopolar area A38	CGE_interneuron	ENSG00000131620	ANO1	98.59	98.94	0.9	0.00393496
edge_pheno816	Cerebral cortex Cx Temporal pole TP Temporopolar area A38	LAMP5-LHX6_and_Chandelier	ENSG00000131620	ANO1	99.98	98.94	0.99	0.00393496
node_pheno17	Cerebral cortex Cx Anterior parahippocampal gyrus posterior part APH Medial entorhinal cortex MEC	Vascular	ENSG00000174059	CD34	98.69	98.26	0.95	0.00393496
edge_pheno816	Cerebral cortex Cx Anterior parahippocampal gyrus posterior part APH Medial entorhinal cortex MEC	CGE_interneuron	ENSG00000131620	ANO1	98.31	98.94	0.85	0.00393496
edge_pheno816	Cerebral cortex Cx Anterior parahippocampal gyrus posterior part APH Medial entorhinal cortex MEC	LAMP5-LHX6_and_Chandelier	ENSG00000131620	ANO1	99.97	98.94	0.99	0.00393496
node_pheno17	Cerebral cortex Cx Cingulate gyrus rostral CgGr Ventral division of MFC A24	Vascular	ENSG00000174059	CD34	98.84	98.26	0.96	0.00393496
node_pheno17	Cerebral cortex Cx Gyrus rectus ReG Medial orbitofrontal cortex A14	Vascular	ENSG00000174059	CD34	99.47	98.26	0.98	0.00393496
edge_pheno816	Cerebral cortex Cx Perirhinal gyrus PRG A35 A36	CGE_interneuron	ENSG00000131620	ANO1	98.6	98.94	0.9	0.00393496
edge_pheno816	Cerebral cortex Cx Perirhinal gyrus PRG A35 A36	LAMP5-LHX6_and_Chandelier	ENSG00000131620	ANO1	99.93	98.94	0.99	0.00393496
node_pheno17	Cerebral cortex Cx Inferior frontal gyrus IFG Ventrolateral prefrontal cortex A44 A45	Vascular	ENSG00000174059	CD34	99.76	98.26	0.99	0.00393496
edge_pheno816	Cerebral cortex Cx Posterior intermediate orbital gyrus POrG Caudal division of OFCiA13	CGE_interneuron	ENSG00000131620	ANO1	97.2	98.94	0.83	0.00393496
edge_pheno816	Cerebral cortex Cx Posterior intermediate orbital gyrus POrG Caudal division of OFCiA13	LAMP5-LHX6_and_Chandelier	ENSG00000131620	ANO1	99.85	98.94	0.98	0.00393496
node_pheno17	Cerebral cortex Cx Caudal cingulate gyrus CgGC A23	Vascular	ENSG00000174059	CD34	98.47	98.26	0.96	0.00393496
sociability	Cerebral cortex Cx Perirhinal gyrus PRG A35 A36	MGE_interneuron	ENSG00000120457	KCNJ5	99.64	96.73	0.95	0.00394665
sociability	Body of hippocampus HiB Rostral DGC A4	MGE_interneuron	ENSG00000120457	KCNJ5	99.17	96.73	0.89	0.00394665
sociability	Body of hippocampus HiB Rostral DGC A4	Microglia	ENSG00000120457	KCNJ5	90.01	96.73	0.79	0.00394665
sociability	Head of hippocampus HiH Tail of Hippocampus HiT Subicular cortex Sub	MGE_interneuron	ENSG00000120457	KCNJ5	98.14	96.73	0.88	0.00394665
sociability	Cerebral cortex Cx Supraparietal lobule SPL Posterosuperior dorsal parietal cortex A5 A7	MGE_interneuron	ENSG00000120457	KCNJ5	99.42	96.73	0.94	0.00394665
sociability	Cerebral cortex Cx Posterior intermediate orbital gyrus POrG Caudal division of OFCiA13	MGE_interneuron	ENSG00000120457	KCNJ5	98.55	96.73	0.88	0.00394665
sociability	Cerebral cortex Cx Posterior intermediate orbital gyrus POrG Caudal division of OFCiA13	Splatter	ENSG00000120457	KCNJ5	95.47	96.73	0.8	0.00394665
sociability	Cerebral cortex Cx Rostral gyrus RoG Dorsal division of MFC A32	MGE_interneuron	ENSG00000120457	KCNJ5	99.4	96.73	0.93	0.00394665
sociability	Cerebral cortex Cx Anterior parahippocampal gyrus AG Lateral entorhinal cortex LEC	MGE_interneuron	ENSG00000120457	KCNJ5	99.74	96.73	0.96	0.00394665
sociability	Cerebral cortex Cx Superior Temporal Gyrus STG	MGE_interneuron	ENSG00000120457	KCNJ5	99.02	96.73	0.91	0.00394665
sociability	Cerebral cortex Cx Superior Temporal Gyrus STG	Splatter	ENSG00000120457	KCNJ5	97.13	96.73	0.76	0.00394665
sociability	Cerebral cortex Cx Cingulate gyrus retrosplenial CgGrs A29 A30	MGE_interneuron	ENSG00000120457	KCNJ5	97.49	96.73	0.84	0.00394665
sociability	Cerebral cortex Cx Cingulate gyrus retrosplenial CgGrs A29 A30	Splatter	ENSG00000120457	KCNJ5	95.19	96.73	0.74	0.00394665
sociability	Cerebral cortex Cx Cingulate gyrus rostral CgGr Ventral division of MFC A24	MGE_interneuron	ENSG00000120457	KCNJ5	94.46	96.73	0.7	0.00394665
sociability	Cerebral cortex Cx Cingulate gyrus rostral CgGr Ventral division of MFC A24	Medium_spiny_neuron	ENSG00000120457	KCNJ5	93.5	96.73	0.89	0.00394665
sociability	Cerebral cortex Cx Inferior frontal gyrus IFG Ventrolateral prefrontal cortex A44 A45	MGE_interneuron	ENSG00000120457	KCNJ5	98.94	96.73	0.89	0.00394665
sociability	Cerebral cortex Cx Inferior frontal gyrus IFG Ventrolateral prefrontal cortex A44 A45	Splatter	ENSG00000120457	KCNJ5	98.98	96.73	0.93	0.00394665
sociability	Cerebral cortex Cx Caudal cingulate gyrus CgGC A23	MGE_interneuron	ENSG00000120457	KCNJ5	97.9	96.73	0.83	0.00394665
sociability	Cerebral cortex Cx Caudal cingulate gyrus CgGC A23	Splatter	ENSG00000120457	KCNJ5	95.59	96.73	0.83	0.00394665
sociability	Cerebral cortex Cx Transverse temporal gyrus TTG Primary auditory cortex A1C	MGE_interneuron	ENSG00000120457	KCNJ5	98.98	96.73	0.9	0.00394665
sociability	Cerebral cortex Cx Transverse temporal gyrus TTG Primary auditory cortex A1C	Splatter	ENSG00000120457	KCNJ5	98.32	96.73	0.89	0.00394665
sociability	Perirhinal cortex area 35 A35 rostral subdivision of area 35 A35r	Microglia	ENSG00000120457	KCNJ5	98.66	96.73	0.94	0.00394665
sociability	Cerebral cortex Cx Subcallosal Gyrus SCG Subgenual subcallosal division of MFC A25	MGE_interneuron	ENSG00000120457	KCNJ5	98.45	96.73	0.85	0.00394665
sociability	Cerebral cortex Cx Subcallosal Gyrus SCG Subgenual subcallosal division of MFC A25	Splatter	ENSG00000120457	KCNJ5	93.21	96.73	0.69	0.00394665
sociability	Head of hippocampus HiH Uncal DG CA4	MGE_interneuron	ENSG00000120457	KCNJ5	99.16	96.73	0.92	0.00394665
sociability	Cerebral cortex Cx Anterior parahippocampal gyrus posterior part APH Medial entorhinal cortex MEC	MGE_interneuron	ENSG00000120457	KCNJ5	99.67	96.73	0.95	0.00394665
sociability	Cerebral cortex Cx Gyrus rectus ReG Medial orbitofrontal cortex A14	MGE_interneuron	ENSG00000120457	KCNJ5	99.45	96.73	0.94	0.00394665
sociability	Tail of Hippocampus HiT Caudal Hippocampus CA4-DGC	MGE_interneuron	ENSG00000120457	KCNJ5	99.6	96.73	0.95	0.00394665
sociability	Tail of Hippocampus HiT Caudal Hippocampus CA4-DGC	Microglia	ENSG00000120457	KCNJ5	94.62	96.73	0.86	0.00394665
sociability	Cerebral cortex Cx Supramarginal gyrus SMG A40	MGE_interneuron	ENSG00000120457	KCNJ5	99.07	96.73	0.9	0.00394665
sociability	Cerebral cortex Cx Posterior parahippocampal gyrus PPH TH-TL	MGE_interneuron	ENSG00000120457	KCNJ5	99.04	96.73	0.92	0.00394665
sociability	Cerebral cortex Cx Temporal pole TP Temporopolar area A38	MGE_interneuron	ENSG00000120457	KCNJ5	99.57	96.73	0.95	0.00394665
edge_pheno593	Cerebral cortex Cx Supramarginal gyrus SMG A40	Fibroblast	ENSG00000132357	CARD6	92.55	98.86	0.86	0.00395251
edge_pheno593	Cerebral cortex Cx Superior Temporal Gyrus STG	Vascular	ENSG00000132357	CARD6	90.16	98.86	0.8	0.00395251
edge_pheno593	Cerebral cortex Cx Supraparietal lobule SPL Posterosuperior dorsal parietal cortex A5 A7	Vascular	ENSG00000132357	CARD6	94.37	98.86	0.89	0.00395251
edge_pheno593	Cerebral cortex Cx Cingulate gyrus retrosplenial CgGrs A29 A30	Fibroblast	ENSG00000132357	CARD6	93.61	98.86	0.88	0.00395251
edge_pheno593	Cerebral cortex Cx Transverse temporal gyrus TTG Primary auditory cortex A1C	Vascular	ENSG00000132357	CARD6	92.87	98.86	0.86	0.00395251
edge_pheno593	Cerebral cortex Cx Inferior frontal gyrus IFG Ventrolateral prefrontal cortex A44 A45	Fibroblast	ENSG00000132357	CARD6	93.18	98.86	0.87	0.00395251
edge_pheno593	Tail of Hippocampus HiT Caudal Hippocampus CA4-DGC	Microglia	ENSG00000132357	CARD6	90.74	98.86	0.81	0.00395251
edge_pheno593	Tail of Hippocampus HiT Caudal Hippocampus CA4-DGC	Vascular	ENSG00000132357	CARD6	93.53	98.86	0.84	0.00395251
edge_pheno593	Cerebral cortex Cx Cingulate gyrus rostral CgGr Ventral division of MFC A24	Fibroblast	ENSG00000132357	CARD6	90.89	98.86	0.82	0.00395251
edge_pheno593	Cerebral cortex Cx Rostral gyrus RoG Dorsal division of MFC A32	Fibroblast	ENSG00000132357	CARD6	95.51	98.86	0.9	0.00395251
edge_pheno593	Head of hippocampus HiH Tail of Hippocampus HiT Subicular cortex Sub	Vascular	ENSG00000132357	CARD6	93.96	98.86	0.86	0.00395251
edge_pheno593	Cerebral cortex Cx Anterior parahippocampal gyrus AG Lateral entorhinal cortex LEC	Microglia	ENSG00000132357	CARD6	90.06	98.86	0.8	0.00395251
edge_pheno593	Cerebral cortex Cx Temporal pole TP Temporopolar area A38	Fibroblast	ENSG00000132357	CARD6	91.89	98.86	0.82	0.00395251
edge_pheno593	Cerebral cortex Cx Gyrus rectus ReG Medial orbitofrontal cortex A14	Vascular	ENSG00000132357	CARD6	97.28	98.86	0.93	0.00395251
edge_pheno593	Cerebral cortex Cx Anterior parahippocampal gyrus posterior part APH Medial entorhinal cortex MEC	Microglia	ENSG00000132357	CARD6	92.27	98.86	0.84	0.00395251
edge_pheno593	Cerebral cortex Cx Posterior intermediate orbital gyrus POrG Caudal division of OFCiA13	Microglia	ENSG00000132357	CARD6	91.26	98.86	0.83	0.00395251
edge_pheno1359	Cerebral cortex Cx Perirhinal gyrus PRG A35 A36	MGE_interneuron	ENSG00000173868	PHOSPHO1	96.96	98.67	0.82	0.00395955
edge_pheno1359	Cerebral cortex Cx Cingulate gyrus retrosplenial CgGrs A29 A30	LAMP5-LHX6_and_Chandelier	ENSG00000173868	PHOSPHO1	92.11	98.67	0.68	0.00395955
edge_pheno1359	Cerebral cortex Cx Cingulate gyrus retrosplenial CgGrs A29 A30	MGE_interneuron	ENSG00000173868	PHOSPHO1	91.59	98.67	0.65	0.00395955
edge_pheno1359	Cerebral cortex Cx Cingulate gyrus rostral CgGr Ventral division of MFC A24	LAMP5-LHX6_and_Chandelier	ENSG00000173868	PHOSPHO1	91.3	98.67	0.56	0.00395955
edge_pheno1359	Cerebral cortex Cx Cingulate gyrus rostral CgGr Ventral division of MFC A24	MGE_interneuron	ENSG00000173868	PHOSPHO1	94.23	98.67	0.7	0.00395955
edge_pheno1359	Cerebral cortex Cx Transverse temporal gyrus TTG Primary auditory cortex A1C	MGE_interneuron	ENSG00000173868	PHOSPHO1	93.28	98.67	0.65	0.00395955
edge_pheno1359	Cerebral cortex Cx Inferior frontal gyrus IFG Ventrolateral prefrontal cortex A44 A45	MGE_interneuron	ENSG00000173868	PHOSPHO1	93.18	98.67	0.66	0.00395955
edge_pheno1359	Cerebral cortex Cx Inferior frontal gyrus IFG Ventrolateral prefrontal cortex A44 A45	Miscellaneous	ENSG00000173868	PHOSPHO1	95.31	98.67	0.68	0.00395955
edge_pheno1359	Cerebral cortex Cx Supramarginal gyrus SMG A40	MGE_interneuron	ENSG00000173868	PHOSPHO1	90.77	98.67	0.6	0.00395955
edge_pheno1359	Tail of Hippocampus HiT Caudal Hippocampus CA4-DGC	Upper-layer_intratelencephalic	ENSG00000173868	PHOSPHO1	93.67	98.67	0.77	0.00395955
edge_pheno1359	Head of hippocampus HiH Tail of Hippocampus HiT Subicular cortex Sub	MGE_interneuron	ENSG00000173868	PHOSPHO1	97.93	98.67	0.87	0.00395955
edge_pheno1359	Cerebral cortex Cx Temporal pole TP Temporopolar area A38	Miscellaneous	ENSG00000173868	PHOSPHO1	90.11	98.67	0.54	0.00395955
edge_pheno1359	Cerebral cortex Cx Posterior parahippocampal gyrus PPH TH-TL	MGE_interneuron	ENSG00000173868	PHOSPHO1	96.55	98.67	0.81	0.00395955
edge_pheno1359	Cerebral cortex Cx Anterior parahippocampal gyrus AG Lateral entorhinal cortex LEC	MGE_interneuron	ENSG00000173868	PHOSPHO1	96.82	98.67	0.79	0.00395955
edge_pheno1359	Head of hippocampus HiH Uncal DG CA4	Hippocampal_CA4	ENSG00000173868	PHOSPHO1	94.3	98.67	0.55	0.00395955
edge_pheno1359	Cerebral cortex Cx Caudal cingulate gyrus CgGC A23	MGE_interneuron	ENSG00000173868	PHOSPHO1	92.15	98.67	0.64	0.00395955
edge_pheno262	Cerebral cortex Cx Anterior parahippocampal gyrus posterior part APH Medial entorhinal cortex MEC	Hippocampal_CA1-3	ENSG00000268744	AC008758.4	93.31	98.88	0.79	0.00395955
edge_pheno1359	Body of hippocampus HiB Rostral DGC A4	Thalamic_excitatory	ENSG00000173868	PHOSPHO1	97.91	98.67	0.81	0.00395955
edge_pheno1359	Cerebral cortex Cx Anterior parahippocampal gyrus posterior part APH Medial entorhinal cortex MEC	MGE_interneuron	ENSG00000173868	PHOSPHO1	97.76	98.67	0.83	0.00395955
edge_pheno1359	Cerebral cortex Cx Superior Temporal Gyrus STG	MGE_interneuron	ENSG00000173868	PHOSPHO1	97.98	98.67	0.85	0.00395955
node_pheno17	Cerebral cortex Cx Posterior parahippocampal gyrus PPH TH-TL	Upper-layer_intratelencephalic	ENSG00000186638	KIF24	91.12	98.25	0.55	0.00396307
node_pheno17	Cerebral cortex Cx Supraparietal lobule SPL Posterosuperior dorsal parietal cortex A5 A7	Upper-layer_intratelencephalic	ENSG00000186638	KIF24	95.54	98.25	0.64	0.00396307
node_pheno17	Head of hippocampus HiH Uncal DG CA4	Ependymal	ENSG00000186638	KIF24	92.41	98.25	0.78	0.00396307
node_pheno17	Cerebral cortex Cx Superior Temporal Gyrus STG	Upper-layer_intratelencephalic	ENSG00000186638	KIF24	92.45	98.25	0.55	0.00396307
node_pheno17	Cerebral cortex Cx Cingulate gyrus retrosplenial CgGrs A29 A30	Upper-layer_intratelencephalic	ENSG00000186638	KIF24	92.68	98.25	0.53	0.00396307
node_pheno17	Cerebral cortex Cx Temporal pole TP Temporopolar area A38	Upper-layer_intratelencephalic	ENSG00000186638	KIF24	90.73	98.25	0.55	0.00396307
node_pheno17	Cerebral cortex Cx Anterior parahippocampal gyrus posterior part APH Medial entorhinal cortex MEC	Medium_spiny_neuron	ENSG00000186638	KIF24	93.31	98.25	0.88	0.00396307
node_pheno17	Cerebral cortex Cx Cingulate gyrus rostral CgGr Ventral division of MFC A24	Upper-layer_intratelencephalic	ENSG00000186638	KIF24	90.9	98.25	0.56	0.00396307
node_pheno17	Cerebral cortex Cx Caudal cingulate gyrus CgGC A23	Upper-layer_intratelencephalic	ENSG00000186638	KIF24	92.24	98.25	0.55	0.00396307
sociability	Cerebral cortex Cx Rostral gyrus RoG Dorsal division of MFC A32	LAMP5-LHX6_and_Chandelier	ENSG00000259517	LINC02169	97.96	96.72	0.91	0.00396424
node_pheno17	Cerebral cortex Cx Posterior parahippocampal gyrus PPH TH-TL	Microglia	ENSG00000183784	C9orf66	91.53	98.24	0.84	0.00397366
node_pheno17	Head of hippocampus HiH Tail of Hippocampus HiT Subicular cortex Sub	Microglia	ENSG00000183784	C9orf66	94.55	98.24	0.88	0.00397366
node_pheno17	Cerebral cortex Cx Supraparietal lobule SPL Posterosuperior dorsal parietal cortex A5 A7	Microglia	ENSG00000183784	C9orf66	94.32	98.24	0.87	0.00397366
node_pheno17	Head of hippocampus HiH Uncal DG CA4	Microglia	ENSG00000183784	C9orf66	96.13	98.24	0.89	0.00397366
node_pheno17	Cerebral cortex Cx Superior Temporal Gyrus STG	Microglia	ENSG00000183784	C9orf66	95.54	98.24	0.9	0.00397366
node_pheno17	Cerebral cortex Cx Supramarginal gyrus SMG A40	Microglia	ENSG00000183784	C9orf66	93.92	98.24	0.87	0.00397366
node_pheno17	Cerebral cortex Cx Posterior intermediate orbital gyrus POrG Caudal division of OFCiA13	Microglia	ENSG00000183784	C9orf66	96.3	98.24	0.91	0.00397366
node_pheno17	Tail of Hippocampus HiT Caudal Hippocampus CA4-DGC	Microglia	ENSG00000183784	C9orf66	92.36	98.24	0.83	0.00397366
node_pheno17	Cerebral cortex Cx Temporal pole TP Temporopolar area A38	Microglia	ENSG00000183784	C9orf66	94.52	98.24	0.88	0.00397366
node_pheno17	Cerebral cortex Cx Perirhinal gyrus PRG A35 A36	Microglia	ENSG00000183784	C9orf66	91.68	98.24	0.83	0.00397366
node_pheno17	Perirhinal cortex area 35 A35 rostral subdivision of area 35 A35r	Microglia	ENSG00000183784	C9orf66	93.79	98.24	0.84	0.00397366
node_pheno17	Body of hippocampus HiB Rostral DGC A4	Choroid_plexus	ENSG00000183784	C9orf66	90.18	98.24	0.75	0.00397366
node_pheno17	Cerebral cortex Cx Anterior parahippocampal gyrus AG Lateral entorhinal cortex LEC	Microglia	ENSG00000183784	C9orf66	91.84	98.24	0.83	0.00397366
node_pheno17	Cerebral cortex Cx Rostral gyrus RoG Dorsal division of MFC A32	Microglia	ENSG00000183784	C9orf66	96.42	98.24	0.9	0.00397366
node_pheno17	Cerebral cortex Cx Subcallosal Gyrus SCG Subgenual subcallosal division of MFC A25	Microglia	ENSG00000183784	C9orf66	95.64	98.24	0.89	0.00397366
node_pheno17	Cerebral cortex Cx Anterior parahippocampal gyrus posterior part APH Medial entorhinal cortex MEC	Microglia	ENSG00000183784	C9orf66	94.06	98.24	0.87	0.00397366
node_pheno17	Cerebral cortex Cx Cingulate gyrus rostral CgGr Ventral division of MFC A24	Microglia	ENSG00000183784	C9orf66	92.48	98.24	0.85	0.00397366
node_pheno17	Cerebral cortex Cx Inferior frontal gyrus IFG Ventrolateral prefrontal cortex A44 A45	Microglia	ENSG00000183784	C9orf66	96.6	98.24	0.92	0.00397366
edge_pheno1698	Perirhinal cortex area 35 A35 rostral subdivision of area 35 A35r	Miscellaneous	ENSG00000139725	RHOF	95.67	96.93	0.91	0.00398427
edge_pheno1698	Cerebral cortex Cx Superior Temporal Gyrus STG	Deep-layer_near-projecting	ENSG00000139725	RHOF	90.1	96.93	0.52	0.00398427
edge_pheno1698	Cerebral cortex Cx Supraparietal lobule SPL Posterosuperior dorsal parietal cortex A5 A7	Deep-layer_near-projecting	ENSG00000139725	RHOF	90.35	96.93	0.61	0.00398427
edge_pheno491	Head of hippocampus HiH Uncal DG CA4	Hippocampal_CA4	ENSG00000196266	OR10J3	96.72	99.16	0.66	0.00398899
edge_pheno1142	Cerebral cortex Cx Subcallosal Gyrus SCG Subgenual subcallosal division of MFC A25	Astrocyte	ENSG00000127241	MASP1	95.06	98.59	0.87	0.00399372
edge_pheno1142	Cerebral cortex Cx Subcallosal Gyrus SCG Subgenual subcallosal division of MFC A25	Oligodendrocyte_precursor	ENSG00000127241	MASP1	99.15	98.59	0.96	0.00399372
edge_pheno1142	Tail of Hippocampus HiT Caudal Hippocampus CA4-DGC	Astrocyte	ENSG00000127241	MASP1	96.91	98.59	0.89	0.00399372
edge_pheno1142	Cerebral cortex Cx Perirhinal gyrus PRG A35 A36	Astrocyte	ENSG00000127241	MASP1	98.32	98.59	0.93	0.00399372
edge_pheno1142	Cerebral cortex Cx Perirhinal gyrus PRG A35 A36	Oligodendrocyte_precursor	ENSG00000127241	MASP1	98.17	98.59	0.92	0.00399372
edge_pheno1142	Cerebral cortex Cx Supraparietal lobule SPL Posterosuperior dorsal parietal cortex A5 A7	Astrocyte	ENSG00000127241	MASP1	96.45	98.59	0.89	0.00399372
edge_pheno1142	Cerebral cortex Cx Supraparietal lobule SPL Posterosuperior dorsal parietal cortex A5 A7	Oligodendrocyte_precursor	ENSG00000127241	MASP1	94.07	98.59	0.79	0.00399372
edge_pheno1142	Cerebral cortex Cx Cingulate gyrus retrosplenial CgGrs A29 A30	Astrocyte	ENSG00000127241	MASP1	95.53	98.59	0.89	0.00399372
edge_pheno1142	Cerebral cortex Cx Cingulate gyrus retrosplenial CgGrs A29 A30	Hippocampal_CA1-3	ENSG00000127241	MASP1	90.93	98.59	0.64	0.00399372
edge_pheno1142	Head of hippocampus HiH Tail of Hippocampus HiT Subicular cortex Sub	Astrocyte	ENSG00000127241	MASP1	93.25	98.59	0.82	0.00399372
edge_pheno1142	Head of hippocampus HiH Tail of Hippocampus HiT Subicular cortex Sub	Oligodendrocyte_precursor	ENSG00000127241	MASP1	96.1	98.59	0.87	0.00399372
edge_pheno1142	Cerebral cortex Cx Gyrus rectus ReG Medial orbitofrontal cortex A14	Astrocyte	ENSG00000127241	MASP1	91.45	98.59	0.79	0.00399372
edge_pheno1142	Cerebral cortex Cx Gyrus rectus ReG Medial orbitofrontal cortex A14	Oligodendrocyte_precursor	ENSG00000127241	MASP1	92.98	98.59	0.76	0.00399372
edge_pheno1142	Cerebral cortex Cx Temporal pole TP Temporopolar area A38	Astrocyte	ENSG00000127241	MASP1	96.28	98.59	0.89	0.00399372
edge_pheno1142	Cerebral cortex Cx Temporal pole TP Temporopolar area A38	Oligodendrocyte_precursor	ENSG00000127241	MASP1	99.06	98.59	0.95	0.00399372
edge_pheno1142	Cerebral cortex Cx Rostral gyrus RoG Dorsal division of MFC A32	Astrocyte	ENSG00000127241	MASP1	95.91	98.59	0.88	0.00399372
edge_pheno1142	Cerebral cortex Cx Rostral gyrus RoG Dorsal division of MFC A32	Oligodendrocyte_precursor	ENSG00000127241	MASP1	98.68	98.59	0.94	0.00399372
edge_pheno1142	Cerebral cortex Cx Anterior parahippocampal gyrus AG Lateral entorhinal cortex LEC	Astrocyte	ENSG00000127241	MASP1	96.34	98.59	0.88	0.00399372
edge_pheno1142	Cerebral cortex Cx Anterior parahippocampal gyrus AG Lateral entorhinal cortex LEC	Oligodendrocyte_precursor	ENSG00000127241	MASP1	98.38	98.59	0.93	0.00399372
edge_pheno1142	Cerebral cortex Cx Superior Temporal Gyrus STG	Astrocyte	ENSG00000127241	MASP1	97.95	98.59	0.93	0.00399372
edge_pheno1142	Cerebral cortex Cx Superior Temporal Gyrus STG	Oligodendrocyte_precursor	ENSG00000127241	MASP1	97.07	98.59	0.9	0.00399372
edge_pheno1142	Cerebral cortex Cx Inferior frontal gyrus IFG Ventrolateral prefrontal cortex A44 A45	Astrocyte	ENSG00000127241	MASP1	96	98.59	0.88	0.00399372
edge_pheno1142	Cerebral cortex Cx Inferior frontal gyrus IFG Ventrolateral prefrontal cortex A44 A45	Oligodendrocyte_precursor	ENSG00000127241	MASP1	94.62	98.59	0.82	0.00399372
edge_pheno1142	Cerebral cortex Cx Transverse temporal gyrus TTG Primary auditory cortex A1C	Astrocyte	ENSG00000127241	MASP1	97.54	98.59	0.93	0.00399372
edge_pheno1142	Cerebral cortex Cx Transverse temporal gyrus TTG Primary auditory cortex A1C	Oligodendrocyte_precursor	ENSG00000127241	MASP1	96.7	98.59	0.87	0.00399372
edge_pheno1142	Head of hippocampus HiH Uncal DG CA4	Astrocyte	ENSG00000127241	MASP1	96.84	98.59	0.88	0.00399372
edge_pheno1142	Cerebral cortex Cx Anterior parahippocampal gyrus posterior part APH Medial entorhinal cortex MEC	Astrocyte	ENSG00000127241	MASP1	97.06	98.59	0.9	0.00399372
edge_pheno1142	Cerebral cortex Cx Anterior parahippocampal gyrus posterior part APH Medial entorhinal cortex MEC	Oligodendrocyte_precursor	ENSG00000127241	MASP1	97.43	98.59	0.9	0.00399372
edge_pheno1142	Cerebral cortex Cx Posterior intermediate orbital gyrus POrG Caudal division of OFCiA13	Astrocyte	ENSG00000127241	MASP1	97.28	98.59	0.91	0.00399372
edge_pheno1142	Cerebral cortex Cx Posterior intermediate orbital gyrus POrG Caudal division of OFCiA13	Oligodendrocyte_precursor	ENSG00000127241	MASP1	97.71	98.59	0.91	0.00399372
edge_pheno1142	Cerebral cortex Cx Posterior parahippocampal gyrus PPH TH-TL	Astrocyte	ENSG00000127241	MASP1	94.5	98.59	0.86	0.00399372
edge_pheno1142	Cerebral cortex Cx Posterior parahippocampal gyrus PPH TH-TL	Oligodendrocyte_precursor	ENSG00000127241	MASP1	98.12	98.59	0.92	0.00399372
edge_pheno1142	Cerebral cortex Cx Cingulate gyrus rostral CgGr Ventral division of MFC A24	Astrocyte	ENSG00000127241	MASP1	94.81	98.59	0.86	0.00399372
edge_pheno1142	Cerebral cortex Cx Cingulate gyrus rostral CgGr Ventral division of MFC A24	Oligodendrocyte_precursor	ENSG00000127241	MASP1	97.89	98.59	0.92	0.00399372
edge_pheno1142	Cerebral cortex Cx Supramarginal gyrus SMG A40	Astrocyte	ENSG00000127241	MASP1	95.41	98.59	0.88	0.00399372
edge_pheno1142	Cerebral cortex Cx Supramarginal gyrus SMG A40	Oligodendrocyte_precursor	ENSG00000127241	MASP1	96.1	98.59	0.85	0.00399372
edge_pheno1142	Cerebral cortex Cx Caudal cingulate gyrus CgGC A23	Astrocyte	ENSG00000127241	MASP1	94.47	98.59	0.85	0.00399372
edge_pheno1142	Cerebral cortex Cx Caudal cingulate gyrus CgGC A23	Oligodendrocyte_precursor	ENSG00000127241	MASP1	95.78	98.59	0.84	0.00399372
edge_pheno1142	Body of hippocampus HiB Rostral DGC A4	Astrocyte	ENSG00000127241	MASP1	98.4	98.59	0.92	0.00399372
edge_pheno1142	Body of hippocampus HiB Rostral DGC A4	Oligodendrocyte_precursor	ENSG00000127241	MASP1	90.59	98.59	0.68	0.00399372
edge_pheno286	Cerebral cortex Cx Superior Temporal Gyrus STG	Deep-layer_intratelencephalic	ENSG00000130748	TMEM160	90.45	98.7	0.45	0.00399609
edge_pheno593	Cerebral cortex Cx Posterior parahippocampal gyrus PPH TH-TL	Astrocyte	ENSG00000116117	PARD3B	90.79	98.84	0.8	0.00400201
edge_pheno593	Cerebral cortex Cx Temporal pole TP Temporopolar area A38	LAMP5-LHX6_and_Chandelier	ENSG00000116117	PARD3B	90.12	98.84	0.47	0.00400201
edge_pheno1142	Cerebral cortex Cx Supraparietal lobule SPL Posterosuperior dorsal parietal cortex A5 A7	Upper-layer_intratelencephalic	ENSG00000198885	ITPRIPL1	95.34	98.58	0.63	0.00400557
edge_pheno1142	Cerebral cortex Cx Cingulate gyrus retrosplenial CgGrs A29 A30	Upper-layer_intratelencephalic	ENSG00000198885	ITPRIPL1	93.43	98.58	0.56	0.00400557
edge_pheno593	Cerebral cortex Cx Supramarginal gyrus SMG A40	Astrocyte	ENSG00000184608	FAM167A-AS1	92.53	98.84	0.82	0.00400557
edge_pheno593	Cerebral cortex Cx Superior Temporal Gyrus STG	Astrocyte	ENSG00000184608	FAM167A-AS1	95.84	98.84	0.89	0.00400557
edge_pheno1142	Head of hippocampus HiH Tail of Hippocampus HiT Subicular cortex Sub	Oligodendrocyte_precursor	ENSG00000198885	ITPRIPL1	90.93	98.58	0.76	0.00400557
edge_pheno1142	Cerebral cortex Cx Gyrus rectus ReG Medial orbitofrontal cortex A14	Oligodendrocyte_precursor	ENSG00000198885	ITPRIPL1	90.68	98.58	0.72	0.00400557
edge_pheno593	Cerebral cortex Cx Supraparietal lobule SPL Posterosuperior dorsal parietal cortex A5 A7	Astrocyte	ENSG00000184608	FAM167A-AS1	94.85	98.84	0.86	0.00400557
edge_pheno593	Cerebral cortex Cx Subcallosal Gyrus SCG Subgenual subcallosal division of MFC A25	Astrocyte	ENSG00000184608	FAM167A-AS1	94.71	98.84	0.86	0.00400557
edge_pheno1142	Cerebral cortex Cx Rostral gyrus RoG Dorsal division of MFC A32	Oligodendrocyte_precursor	ENSG00000198885	ITPRIPL1	92.94	98.58	0.77	0.00400557
edge_pheno1142	Cerebral cortex Cx Superior Temporal Gyrus STG	Upper-layer_intratelencephalic	ENSG00000198885	ITPRIPL1	94.49	98.58	0.62	0.00400557
edge_pheno593	Cerebral cortex Cx Transverse temporal gyrus TTG Primary auditory cortex A1C	Astrocyte	ENSG00000184608	FAM167A-AS1	93.1	98.84	0.84	0.00400557
edge_pheno593	Cerebral cortex Cx Inferior frontal gyrus IFG Ventrolateral prefrontal cortex A44 A45	Astrocyte	ENSG00000184608	FAM167A-AS1	93.39	98.84	0.83	0.00400557
edge_pheno593	Head of hippocampus HiH Uncal DG CA4	Astrocyte	ENSG00000184608	FAM167A-AS1	92.35	98.84	0.77	0.00400557
edge_pheno593	Head of hippocampus HiH Uncal DG CA4	Ependymal	ENSG00000184608	FAM167A-AS1	97.35	98.84	0.91	0.00400557
edge_pheno593	Cerebral cortex Cx Posterior parahippocampal gyrus PPH TH-TL	Astrocyte	ENSG00000184608	FAM167A-AS1	94.98	98.84	0.87	0.00400557
edge_pheno593	Tail of Hippocampus HiT Caudal Hippocampus CA4-DGC	Ependymal	ENSG00000184608	FAM167A-AS1	98.98	98.84	0.96	0.00400557
edge_pheno593	Cerebral cortex Cx Cingulate gyrus rostral CgGr Ventral division of MFC A24	Astrocyte	ENSG00000184608	FAM167A-AS1	94.22	98.84	0.85	0.00400557
edge_pheno593	Cerebral cortex Cx Rostral gyrus RoG Dorsal division of MFC A32	Astrocyte	ENSG00000184608	FAM167A-AS1	95.68	98.84	0.87	0.00400557
edge_pheno1142	Head of hippocampus HiH Uncal DG CA4	Oligodendrocyte_precursor	ENSG00000198885	ITPRIPL1	90.5	98.58	0.69	0.00400557
edge_pheno593	Head of hippocampus HiH Tail of Hippocampus HiT Subicular cortex Sub	Ependymal	ENSG00000184608	FAM167A-AS1	98.07	98.84	0.93	0.00400557
edge_pheno593	Cerebral cortex Cx Perirhinal gyrus PRG A35 A36	Astrocyte	ENSG00000184608	FAM167A-AS1	95.34	98.84	0.87	0.00400557
edge_pheno593	Cerebral cortex Cx Anterior parahippocampal gyrus AG Lateral entorhinal cortex LEC	Astrocyte	ENSG00000184608	FAM167A-AS1	94.04	98.84	0.84	0.00400557
edge_pheno593	Cerebral cortex Cx Temporal pole TP Temporopolar area A38	Astrocyte	ENSG00000184608	FAM167A-AS1	94.08	98.84	0.85	0.00400557
edge_pheno1142	Cerebral cortex Cx Posterior parahippocampal gyrus PPH TH-TL	Upper_rhombic_lip	ENSG00000198885	ITPRIPL1	96.78	98.58	0.94	0.00400557
edge_pheno593	Perirhinal cortex area 35 A35 rostral subdivision of area 35 A35r	Astrocyte	ENSG00000184608	FAM167A-AS1	96.54	98.84	0.8	0.00400557
edge_pheno593	Body of hippocampus HiB Rostral DGC A4	Ependymal	ENSG00000184608	FAM167A-AS1	98.22	98.84	0.93	0.00400557
edge_pheno593	Cerebral cortex Cx Gyrus rectus ReG Medial orbitofrontal cortex A14	Astrocyte	ENSG00000184608	FAM167A-AS1	93.25	98.84	0.82	0.00400557
edge_pheno593	Cerebral cortex Cx Gyrus rectus ReG Medial orbitofrontal cortex A14	Splatter	ENSG00000184608	FAM167A-AS1	91.99	98.84	0.62	0.00400557
edge_pheno593	Cerebral cortex Cx Anterior parahippocampal gyrus posterior part APH Medial entorhinal cortex MEC	Astrocyte	ENSG00000184608	FAM167A-AS1	94	98.84	0.83	0.00400557
edge_pheno593	Cerebral cortex Cx Caudal cingulate gyrus CgGC A23	Astrocyte	ENSG00000184608	FAM167A-AS1	90.22	98.84	0.78	0.00400557
edge_pheno1142	Body of hippocampus HiB Rostral DGC A4	Oligodendrocyte_precursor	ENSG00000198885	ITPRIPL1	92.75	98.58	0.74	0.00400557
edge_pheno593	Cerebral cortex Cx Posterior intermediate orbital gyrus POrG Caudal division of OFCiA13	Astrocyte	ENSG00000184608	FAM167A-AS1	92.41	98.84	0.82	0.00400557
edge_pheno593	Cerebral cortex Cx Supramarginal gyrus SMG A40	Eccentric_medium_spiny_neuron	ENSG00000184389	A3GALT2	93.52	98.83	0.88	0.00401388
edge_pheno1698	Tail of Hippocampus HiT Caudal Hippocampus CA4-DGC	Oligodendrocyte	ENSG00000155792	DEPTOR	90.63	96.92	0.72	0.00401388
edge_pheno1698	Head of hippocampus HiH Uncal DG CA4	Oligodendrocyte	ENSG00000155792	DEPTOR	91.74	96.92	0.79	0.00401388
edge_pheno1698	Cerebral cortex Cx Superior Temporal Gyrus STG	Oligodendrocyte	ENSG00000155792	DEPTOR	91.55	96.92	0.77	0.00401388
edge_pheno1698	Body of hippocampus HiB Rostral DGC A4	Oligodendrocyte	ENSG00000155792	DEPTOR	92.95	96.92	0.77	0.00401388
node_pheno17	Cerebral cortex Cx Anterior parahippocampal gyrus AG Lateral entorhinal cortex LEC	Deep-layer_corticothalamic_and_6b	ENSG00000257008	GPR142	94.22	98.23	0.73	0.00401507
edge_pheno816	Cerebral cortex Cx Transverse temporal gyrus TTG Primary auditory cortex A1C	Upper-layer_intratelencephalic	ENSG00000156427	FGF18	91.17	98.93	0.51	0.00401745
edge_pheno816	Cerebral cortex Cx Supramarginal gyrus SMG A40	MGE_interneuron	ENSG00000156427	FGF18	94.07	98.93	0.68	0.00401745
edge_pheno816	Cerebral cortex Cx Supraparietal lobule SPL Posterosuperior dorsal parietal cortex A5 A7	MGE_interneuron	ENSG00000156427	FGF18	91.45	98.93	0.63	0.00401745
edge_pheno816	Body of hippocampus HiB Rostral DGC A4	Eccentric_medium_spiny_neuron	ENSG00000156427	FGF18	97.58	98.93	0.96	0.00401745
edge_pheno816	Body of hippocampus HiB Rostral DGC A4	Midbrain-derived_inhibitory	ENSG00000156427	FGF18	95.9	98.93	0.92	0.00401745
edge_pheno816	Cerebral cortex Cx Cingulate gyrus rostral CgGr Ventral division of MFC A24	LAMP5-LHX6_and_Chandelier	ENSG00000156427	FGF18	92.89	98.93	0.62	0.00401745
edge_pheno816	Cerebral cortex Cx Cingulate gyrus rostral CgGr Ventral division of MFC A24	MGE_interneuron	ENSG00000156427	FGF18	93.88	98.93	0.69	0.00401745
edge_pheno816	Cerebral cortex Cx Caudal cingulate gyrus CgGC A23	MGE_interneuron	ENSG00000156427	FGF18	93.14	98.93	0.66	0.00401745
edge_pheno816	Cerebral cortex Cx Superior Temporal Gyrus STG	MGE_interneuron	ENSG00000156427	FGF18	98.53	98.93	0.88	0.00401745
edge_pheno816	Cerebral cortex Cx Superior Temporal Gyrus STG	Upper-layer_intratelencephalic	ENSG00000156427	FGF18	91	98.93	0.5	0.00401745
edge_pheno816	Head of hippocampus HiH Uncal DG CA4	MGE_interneuron	ENSG00000156427	FGF18	91.02	98.93	0.56	0.00401745
edge_pheno816	Cerebral cortex Cx Gyrus rectus ReG Medial orbitofrontal cortex A14	LAMP5-LHX6_and_Chandelier	ENSG00000156427	FGF18	90.36	98.93	0.48	0.00401745
edge_pheno816	Cerebral cortex Cx Gyrus rectus ReG Medial orbitofrontal cortex A14	MGE_interneuron	ENSG00000156427	FGF18	90.03	98.93	0.54	0.00401745
edge_pheno816	Head of hippocampus HiH Tail of Hippocampus HiT Subicular cortex Sub	MGE_interneuron	ENSG00000156427	FGF18	98.22	98.93	0.88	0.00401745
edge_pheno816	Cerebral cortex Cx Posterior parahippocampal gyrus PPH TH-TL	MGE_interneuron	ENSG00000156427	FGF18	96.91	98.93	0.82	0.00401745
edge_pheno816	Cerebral cortex Cx Temporal pole TP Temporopolar area A38	MGE_interneuron	ENSG00000156427	FGF18	93.08	98.93	0.66	0.00401745
edge_pheno816	Cerebral cortex Cx Anterior parahippocampal gyrus posterior part APH Medial entorhinal cortex MEC	MGE_interneuron	ENSG00000156427	FGF18	90.39	98.93	0.56	0.00401745
edge_pheno816	Cerebral cortex Cx Perirhinal gyrus PRG A35 A36	MGE_interneuron	ENSG00000156427	FGF18	95.95	98.93	0.79	0.00401745
edge_pheno1698	Cerebral cortex Cx Inferior frontal gyrus IFG Ventrolateral prefrontal cortex A44 A45	Committed_oligodendrocyte_precursor	ENSG00000138892	TTLL8	97.11	96.92	0.92	0.00401983
edge_pheno1698	Cerebral cortex Cx Transverse temporal gyrus TTG Primary auditory cortex A1C	Medium_spiny_neuron	ENSG00000138892	TTLL8	98.33	96.92	0.94	0.00401983
edge_pheno1698	Body of hippocampus HiB Rostral DGC A4	Deep-layer_corticothalamic_and_6b	ENSG00000138892	TTLL8	93.87	96.92	0.68	0.00401983
edge_pheno1698	Cerebral cortex Cx Supraparietal lobule SPL Posterosuperior dorsal parietal cortex A5 A7	Miscellaneous	ENSG00000138892	TTLL8	96.95	96.92	0.77	0.00401983
edge_pheno249	Cerebral cortex Cx Subcallosal Gyrus SCG Subgenual subcallosal division of MFC A25	Deep-layer_intratelencephalic	ENSG00000251283	LINC02272	96.95	99.3	0.67	0.00402459
edge_pheno249	Cerebral cortex Cx Cingulate gyrus rostral CgGr Ventral division of MFC A24	Deep-layer_corticothalamic_and_6b	ENSG00000251283	LINC02272	92.37	99.3	0.63	0.00402459
edge_pheno249	Cerebral cortex Cx Cingulate gyrus rostral CgGr Ventral division of MFC A24	Deep-layer_intratelencephalic	ENSG00000251283	LINC02272	95.26	99.3	0.62	0.00402459
edge_pheno249	Cerebral cortex Cx Anterior parahippocampal gyrus posterior part APH Medial entorhinal cortex MEC	Miscellaneous	ENSG00000251283	LINC02272	93.14	99.3	0.63	0.00402459
edge_pheno249	Tail of Hippocampus HiT Caudal Hippocampus CA4-DGC	Hippocampal_dentate_gyrus	ENSG00000251283	LINC02272	92.14	99.3	0.6	0.00402459
edge_pheno249	Cerebral cortex Cx Rostral gyrus RoG Dorsal division of MFC A32	Deep-layer_intratelencephalic	ENSG00000251283	LINC02272	97.66	99.3	0.74	0.00402459
edge_pheno249	Cerebral cortex Cx Supraparietal lobule SPL Posterosuperior dorsal parietal cortex A5 A7	Deep-layer_intratelencephalic	ENSG00000251283	LINC02272	95.01	99.3	0.63	0.00402459
edge_pheno249	Body of hippocampus HiB Rostral DGC A4	Hippocampal_dentate_gyrus	ENSG00000251283	LINC02272	98.67	99.3	0.72	0.00402459
edge_pheno249	Head of hippocampus HiH Uncal DG CA4	Hippocampal_dentate_gyrus	ENSG00000251283	LINC02272	97.17	99.3	0.71	0.00402459
edge_pheno1205	Cerebral cortex Cx Gyrus rectus ReG Medial orbitofrontal cortex A14	Deep-layer_corticothalamic_and_6b	ENSG00000159167	STC1	98.93	99.13	0.92	0.00402459
edge_pheno1205	Cerebral cortex Cx Gyrus rectus ReG Medial orbitofrontal cortex A14	Splatter	ENSG00000159167	STC1	91.22	99.13	0.6	0.00402459
edge_pheno1205	Cerebral cortex Cx Perirhinal gyrus PRG A35 A36	Eccentric_medium_spiny_neuron	ENSG00000159167	STC1	99.96	99.13	0.99	0.00402459
edge_pheno1205	Cerebral cortex Cx Perirhinal gyrus PRG A35 A36	Splatter	ENSG00000159167	STC1	99.55	99.13	0.94	0.00402459
edge_pheno1205	Cerebral cortex Cx Posterior parahippocampal gyrus PPH TH-TL	Deep-layer_corticothalamic_and_6b	ENSG00000159167	STC1	90.1	99.13	0.56	0.00402459
edge_pheno1205	Cerebral cortex Cx Posterior parahippocampal gyrus PPH TH-TL	Splatter	ENSG00000159167	STC1	98.75	99.13	0.91	0.00402459
edge_pheno1205	Tail of Hippocampus HiT Caudal Hippocampus CA4-DGC	Eccentric_medium_spiny_neuron	ENSG00000159167	STC1	96.26	99.13	0.84	0.00402459
edge_pheno1205	Tail of Hippocampus HiT Caudal Hippocampus CA4-DGC	Splatter	ENSG00000159167	STC1	95.82	99.13	0.7	0.00402459
edge_pheno1205	Cerebral cortex Cx Supramarginal gyrus SMG A40	Eccentric_medium_spiny_neuron	ENSG00000159167	STC1	98.42	99.13	0.96	0.00402459
edge_pheno1205	Cerebral cortex Cx Caudal cingulate gyrus CgGC A23	CGE_interneuron	ENSG00000159167	STC1	90.39	99.13	0.57	0.00402459
edge_pheno1205	Cerebral cortex Cx Caudal cingulate gyrus CgGC A23	Deep-layer_corticothalamic_and_6b	ENSG00000159167	STC1	97.49	99.13	0.85	0.00402459
edge_pheno1205	Cerebral cortex Cx Anterior parahippocampal gyrus AG Lateral entorhinal cortex LEC	Eccentric_medium_spiny_neuron	ENSG00000159167	STC1	99.64	99.13	0.97	0.00402459
edge_pheno1205	Cerebral cortex Cx Anterior parahippocampal gyrus AG Lateral entorhinal cortex LEC	Splatter	ENSG00000159167	STC1	97.58	99.13	0.79	0.00402459
edge_pheno1205	Cerebral cortex Cx Inferior frontal gyrus IFG Ventrolateral prefrontal cortex A44 A45	Deep-layer_corticothalamic_and_6b	ENSG00000159167	STC1	91.84	99.13	0.62	0.00402459
edge_pheno1205	Cerebral cortex Cx Inferior frontal gyrus IFG Ventrolateral prefrontal cortex A44 A45	Splatter	ENSG00000159167	STC1	99.8	99.13	0.97	0.00402459
edge_pheno1205	Cerebral cortex Cx Rostral gyrus RoG Dorsal division of MFC A32	Deep-layer_corticothalamic_and_6b	ENSG00000159167	STC1	99.25	99.13	0.92	0.00402459
edge_pheno1205	Cerebral cortex Cx Posterior intermediate orbital gyrus POrG Caudal division of OFCiA13	Splatter	ENSG00000159167	STC1	98.93	99.13	0.92	0.00402459
edge_pheno1205	Cerebral cortex Cx Supraparietal lobule SPL Posterosuperior dorsal parietal cortex A5 A7	Deep-layer_corticothalamic_and_6b	ENSG00000159167	STC1	91.37	99.13	0.61	0.00402459
edge_pheno1205	Cerebral cortex Cx Supraparietal lobule SPL Posterosuperior dorsal parietal cortex A5 A7	Splatter	ENSG00000159167	STC1	92.26	99.13	0.7	0.00402459
edge_pheno1205	Body of hippocampus HiB Rostral DGC A4	LAMP5-LHX6_and_Chandelier	ENSG00000159167	STC1	94.59	99.13	0.65	0.00402459
edge_pheno1205	Head of hippocampus HiH Tail of Hippocampus HiT Subicular cortex Sub	MGE_interneuron	ENSG00000159167	STC1	93.91	99.13	0.73	0.00402459
edge_pheno1205	Head of hippocampus HiH Tail of Hippocampus HiT Subicular cortex Sub	Splatter	ENSG00000159167	STC1	95.77	99.13	0.83	0.00402459
edge_pheno1205	Cerebral cortex Cx Superior Temporal Gyrus STG	Deep-layer_corticothalamic_and_6b	ENSG00000159167	STC1	94.89	99.13	0.69	0.00402459
edge_pheno1205	Cerebral cortex Cx Superior Temporal Gyrus STG	Splatter	ENSG00000159167	STC1	99.42	99.13	0.92	0.00402459
edge_pheno1205	Cerebral cortex Cx Transverse temporal gyrus TTG Primary auditory cortex A1C	Amygdala_excitatory	ENSG00000159167	STC1	92.53	99.13	0.75	0.00402459
edge_pheno1205	Cerebral cortex Cx Anterior parahippocampal gyrus posterior part APH Medial entorhinal cortex MEC	Miscellaneous	ENSG00000159167	STC1	91.5	99.13	0.57	0.00402459
edge_pheno1205	Cerebral cortex Cx Anterior parahippocampal gyrus posterior part APH Medial entorhinal cortex MEC	Splatter	ENSG00000159167	STC1	98.91	99.13	0.88	0.00402459
edge_pheno1205	Cerebral cortex Cx Cingulate gyrus rostral CgGr Ventral division of MFC A24	Eccentric_medium_spiny_neuron	ENSG00000159167	STC1	97.26	99.13	0.92	0.00402459
edge_pheno1205	Cerebral cortex Cx Cingulate gyrus rostral CgGr Ventral division of MFC A24	Splatter	ENSG00000159167	STC1	95.68	99.13	0.8	0.00402459
edge_pheno1205	Cerebral cortex Cx Temporal pole TP Temporopolar area A38	Deep-layer_corticothalamic_and_6b	ENSG00000159167	STC1	99.32	99.13	0.95	0.00402459
edge_pheno1205	Cerebral cortex Cx Temporal pole TP Temporopolar area A38	Splatter	ENSG00000159167	STC1	99.24	99.13	0.92	0.00402459
edge_pheno1205	Cerebral cortex Cx Subcallosal Gyrus SCG Subgenual subcallosal division of MFC A25	Amygdala_excitatory	ENSG00000159167	STC1	99.84	99.13	0.97	0.00402459
edge_pheno1205	Cerebral cortex Cx Subcallosal Gyrus SCG Subgenual subcallosal division of MFC A25	Eccentric_medium_spiny_neuron	ENSG00000159167	STC1	91.63	99.13	0.77	0.00402459
edge_pheno1205	Cerebral cortex Cx Subcallosal Gyrus SCG Subgenual subcallosal division of MFC A25	Splatter	ENSG00000159167	STC1	92.37	99.13	0.65	0.00402459
edge_pheno1205	Cerebral cortex Cx Cingulate gyrus retrosplenial CgGrs A29 A30	Splatter	ENSG00000159167	STC1	96.83	99.13	0.8	0.00402459
edge_pheno1205	Head of hippocampus HiH Uncal DG CA4	LAMP5-LHX6_and_Chandelier	ENSG00000159167	STC1	95.88	99.13	0.72	0.00402459
edge_pheno1205	Head of hippocampus HiH Uncal DG CA4	MGE_interneuron	ENSG00000159167	STC1	98.89	99.13	0.9	0.00402459
edge_pheno262	Perirhinal cortex area 35 A35 rostral subdivision of area 35 A35r	Vascular	ENSG00000105784	RUNDC3B	93.15	98.87	0.82	0.00402578
edge_pheno262	Body of hippocampus HiB Rostral DGC A4	Hippocampal_dentate_gyrus	ENSG00000105784	RUNDC3B	91.32	98.87	0.46	0.00402578
node_pheno17	Head of hippocampus HiH Tail of Hippocampus HiT Subicular cortex Sub	Astrocyte	ENSG00000255804	OR6J1	92.2	98.23	0.8	0.00402816
node_pheno17	Cerebral cortex Cx Supraparietal lobule SPL Posterosuperior dorsal parietal cortex A5 A7	Astrocyte	ENSG00000255804	OR6J1	91.43	98.23	0.79	0.00402816
node_pheno17	Head of hippocampus HiH Uncal DG CA4	Astrocyte	ENSG00000255804	OR6J1	93.14	98.23	0.79	0.00402816
node_pheno17	Perirhinal cortex area 35 A35 rostral subdivision of area 35 A35r	Astrocyte	ENSG00000255804	OR6J1	91.85	98.23	0.67	0.00402816
node_pheno17	Body of hippocampus HiB Rostral DGC A4	Astrocyte	ENSG00000255804	OR6J1	91.88	98.23	0.77	0.00402816
node_pheno17	Cerebral cortex Cx Transverse temporal gyrus TTG Primary auditory cortex A1C	Committed_oligodendrocyte_precursor	ENSG00000255804	OR6J1	98.93	98.23	0.98	0.00402816
node_pheno17	Cerebral cortex Cx Subcallosal Gyrus SCG Subgenual subcallosal division of MFC A25	Astrocyte	ENSG00000255804	OR6J1	91.61	98.23	0.8	0.00402816
node_pheno17	Cerebral cortex Cx Anterior parahippocampal gyrus posterior part APH Medial entorhinal cortex MEC	Committed_oligodendrocyte_precursor	ENSG00000255804	OR6J1	92.02	98.23	0.79	0.00402816
node_pheno17	Cerebral cortex Cx Cingulate gyrus rostral CgGr Ventral division of MFC A24	Committed_oligodendrocyte_precursor	ENSG00000255804	OR6J1	96.73	98.23	0.91	0.00402816
edge_pheno1359	Cerebral cortex Cx Perirhinal gyrus PRG A35 A36	Amygdala_excitatory	ENSG00000204950	LRRC10B	96.5	98.66	0.68	0.00403293
edge_pheno1359	Cerebral cortex Cx Perirhinal gyrus PRG A35 A36	Eccentric_medium_spiny_neuron	ENSG00000204950	LRRC10B	92.41	98.66	0.69	0.00403293
edge_pheno1359	Cerebral cortex Cx Perirhinal gyrus PRG A35 A36	Upper-layer_intratelencephalic	ENSG00000204950	LRRC10B	91.7	98.66	0.6	0.00403293
edge_pheno1359	Cerebral cortex Cx Supraparietal lobule SPL Posterosuperior dorsal parietal cortex A5 A7	Upper-layer_intratelencephalic	ENSG00000204950	LRRC10B	96.02	98.66	0.65	0.00403293
edge_pheno1359	Cerebral cortex Cx Cingulate gyrus retrosplenial CgGrs A29 A30	Hippocampal_CA4	ENSG00000204950	LRRC10B	94.39	98.66	0.76	0.00403293
edge_pheno1359	Cerebral cortex Cx Cingulate gyrus rostral CgGr Ventral division of MFC A24	Upper-layer_intratelencephalic	ENSG00000204950	LRRC10B	98.4	98.66	0.79	0.00403293
edge_pheno1359	Cerebral cortex Cx Transverse temporal gyrus TTG Primary auditory cortex A1C	Medium_spiny_neuron	ENSG00000204950	LRRC10B	90.05	98.66	0.79	0.00403293
edge_pheno1359	Cerebral cortex Cx Inferior frontal gyrus IFG Ventrolateral prefrontal cortex A44 A45	Upper-layer_intratelencephalic	ENSG00000204950	LRRC10B	98.24	98.66	0.72	0.00403293
edge_pheno1359	Cerebral cortex Cx Supramarginal gyrus SMG A40	Upper-layer_intratelencephalic	ENSG00000204950	LRRC10B	90.93	98.66	0.5	0.00403293
edge_pheno1359	Tail of Hippocampus HiT Caudal Hippocampus CA4-DGC	Ependymal	ENSG00000204950	LRRC10B	90.05	98.66	0.75	0.00403293
edge_pheno1359	Tail of Hippocampus HiT Caudal Hippocampus CA4-DGC	Hippocampal_dentate_gyrus	ENSG00000204950	LRRC10B	95.4	98.66	0.68	0.00403293
edge_pheno1359	Tail of Hippocampus HiT Caudal Hippocampus CA4-DGC	Medium_spiny_neuron	ENSG00000204950	LRRC10B	94.88	98.66	0.75	0.00403293
edge_pheno1359	Cerebral cortex Cx Rostral gyrus RoG Dorsal division of MFC A32	Upper-layer_intratelencephalic	ENSG00000204950	LRRC10B	96.86	98.66	0.68	0.00403293
edge_pheno1359	Head of hippocampus HiH Tail of Hippocampus HiT Subicular cortex Sub	Hippocampal_dentate_gyrus	ENSG00000204950	LRRC10B	97.97	98.66	0.92	0.00403293
edge_pheno1359	Perirhinal cortex area 35 A35 rostral subdivision of area 35 A35r	Amygdala_excitatory	ENSG00000204950	LRRC10B	91.02	98.66	0.73	0.00403293
edge_pheno1359	Cerebral cortex Cx Temporal pole TP Temporopolar area A38	Upper-layer_intratelencephalic	ENSG00000204950	LRRC10B	98.59	98.66	0.76	0.00403293
edge_pheno1359	Cerebral cortex Cx Posterior parahippocampal gyrus PPH TH-TL	Upper-layer_intratelencephalic	ENSG00000204950	LRRC10B	98.42	98.66	0.77	0.00403293
edge_pheno1359	Cerebral cortex Cx Anterior parahippocampal gyrus AG Lateral entorhinal cortex LEC	Amygdala_excitatory	ENSG00000204950	LRRC10B	92.78	98.66	0.61	0.00403293
edge_pheno1359	Cerebral cortex Cx Anterior parahippocampal gyrus AG Lateral entorhinal cortex LEC	Upper-layer_intratelencephalic	ENSG00000204950	LRRC10B	98.94	98.66	0.92	0.00403293
edge_pheno1359	Cerebral cortex Cx Subcallosal Gyrus SCG Subgenual subcallosal division of MFC A25	Upper-layer_intratelencephalic	ENSG00000204950	LRRC10B	92.95	98.66	0.6	0.00403293
edge_pheno1359	Head of hippocampus HiH Uncal DG CA4	Hippocampal_dentate_gyrus	ENSG00000204950	LRRC10B	98.58	98.66	0.76	0.00403293
edge_pheno1359	Cerebral cortex Cx Caudal cingulate gyrus CgGC A23	Upper-layer_intratelencephalic	ENSG00000204950	LRRC10B	97.53	98.66	0.7	0.00403293
edge_pheno1359	Cerebral cortex Cx Posterior intermediate orbital gyrus POrG Caudal division of OFCiA13	Upper-layer_intratelencephalic	ENSG00000204950	LRRC10B	96.85	98.66	0.69	0.00403293
edge_pheno1359	Cerebral cortex Cx Gyrus rectus ReG Medial orbitofrontal cortex A14	Upper-layer_intratelencephalic	ENSG00000204950	LRRC10B	97.88	98.66	0.71	0.00403293
edge_pheno1359	Body of hippocampus HiB Rostral DGC A4	Hippocampal_dentate_gyrus	ENSG00000204950	LRRC10B	93.93	98.66	0.53	0.00403293
edge_pheno1359	Cerebral cortex Cx Anterior parahippocampal gyrus posterior part APH Medial entorhinal cortex MEC	Amygdala_excitatory	ENSG00000204950	LRRC10B	90.2	98.66	0.49	0.00403293
edge_pheno1359	Cerebral cortex Cx Anterior parahippocampal gyrus posterior part APH Medial entorhinal cortex MEC	Upper-layer_intratelencephalic	ENSG00000204950	LRRC10B	99.54	98.66	0.9	0.00403293
edge_pheno1359	Cerebral cortex Cx Superior Temporal Gyrus STG	Deep-layer_intratelencephalic	ENSG00000204950	LRRC10B	91.96	98.66	0.49	0.00403293
edge_pheno1359	Cerebral cortex Cx Superior Temporal Gyrus STG	Upper-layer_intratelencephalic	ENSG00000204950	LRRC10B	98.14	98.66	0.77	0.00403293
edge_pheno491	Cerebral cortex Cx Supramarginal gyrus SMG A40	CGE_interneuron	ENSG00000248485	PCP4L1	94.63	99.14	0.71	0.00404369
edge_pheno491	Cerebral cortex Cx Supramarginal gyrus SMG A40	LAMP5-LHX6_and_Chandelier	ENSG00000248485	PCP4L1	95.84	99.14	0.75	0.00404369
edge_pheno491	Cerebral cortex Cx Supraparietal lobule SPL Posterosuperior dorsal parietal cortex A5 A7	CGE_interneuron	ENSG00000248485	PCP4L1	94.39	99.14	0.73	0.00404369
edge_pheno491	Cerebral cortex Cx Supraparietal lobule SPL Posterosuperior dorsal parietal cortex A5 A7	LAMP5-LHX6_and_Chandelier	ENSG00000248485	PCP4L1	97.49	99.14	0.85	0.00404369
edge_pheno491	Cerebral cortex Cx Cingulate gyrus retrosplenial CgGrs A29 A30	CGE_interneuron	ENSG00000248485	PCP4L1	98.17	99.14	0.88	0.00404369
edge_pheno491	Cerebral cortex Cx Cingulate gyrus retrosplenial CgGrs A29 A30	LAMP5-LHX6_and_Chandelier	ENSG00000248485	PCP4L1	97.97	99.14	0.9	0.00404369
edge_pheno491	Cerebral cortex Cx Subcallosal Gyrus SCG Subgenual subcallosal division of MFC A25	CGE_interneuron	ENSG00000248485	PCP4L1	93.31	99.14	0.69	0.00404369
edge_pheno491	Cerebral cortex Cx Subcallosal Gyrus SCG Subgenual subcallosal division of MFC A25	LAMP5-LHX6_and_Chandelier	ENSG00000248485	PCP4L1	96.73	99.14	0.82	0.00404369
edge_pheno491	Cerebral cortex Cx Cingulate gyrus rostral CgGr Ventral division of MFC A24	CGE_interneuron	ENSG00000248485	PCP4L1	97.16	99.14	0.83	0.00404369
edge_pheno491	Cerebral cortex Cx Cingulate gyrus rostral CgGr Ventral division of MFC A24	LAMP5-LHX6_and_Chandelier	ENSG00000248485	PCP4L1	98.56	99.14	0.91	0.00404369
edge_pheno491	Cerebral cortex Cx Cingulate gyrus rostral CgGr Ventral division of MFC A24	Miscellaneous	ENSG00000248485	PCP4L1	91.15	99.14	0.53	0.00404369
edge_pheno491	Cerebral cortex Cx Anterior parahippocampal gyrus posterior part APH Medial entorhinal cortex MEC	CGE_interneuron	ENSG00000248485	PCP4L1	99.12	99.14	0.91	0.00404369
edge_pheno491	Cerebral cortex Cx Anterior parahippocampal gyrus posterior part APH Medial entorhinal cortex MEC	LAMP5-LHX6_and_Chandelier	ENSG00000248485	PCP4L1	98.9	99.14	0.93	0.00404369
edge_pheno491	Body of hippocampus HiB Rostral DGC A4	CGE_interneuron	ENSG00000248485	PCP4L1	98.64	99.14	0.87	0.00404369
edge_pheno491	Body of hippocampus HiB Rostral DGC A4	LAMP5-LHX6_and_Chandelier	ENSG00000248485	PCP4L1	96.03	99.14	0.7	0.00404369
edge_pheno491	Body of hippocampus HiB Rostral DGC A4	Medium_spiny_neuron	ENSG00000248485	PCP4L1	95.92	99.14	0.79	0.00404369
edge_pheno491	Tail of Hippocampus HiT Caudal Hippocampus CA4-DGC	CGE_interneuron	ENSG00000248485	PCP4L1	97.4	99.14	0.81	0.00404369
edge_pheno491	Tail of Hippocampus HiT Caudal Hippocampus CA4-DGC	Eccentric_medium_spiny_neuron	ENSG00000248485	PCP4L1	95.71	99.14	0.82	0.00404369
edge_pheno491	Tail of Hippocampus HiT Caudal Hippocampus CA4-DGC	LAMP5-LHX6_and_Chandelier	ENSG00000248485	PCP4L1	97.31	99.14	0.81	0.00404369
edge_pheno491	Tail of Hippocampus HiT Caudal Hippocampus CA4-DGC	Medium_spiny_neuron	ENSG00000248485	PCP4L1	95.24	99.14	0.76	0.00404369
edge_pheno491	Cerebral cortex Cx Perirhinal gyrus PRG A35 A36	CGE_interneuron	ENSG00000248485	PCP4L1	98.17	99.14	0.87	0.00404369
edge_pheno491	Cerebral cortex Cx Perirhinal gyrus PRG A35 A36	LAMP5-LHX6_and_Chandelier	ENSG00000248485	PCP4L1	96.26	99.14	0.79	0.00404369
edge_pheno491	Cerebral cortex Cx Perirhinal gyrus PRG A35 A36	MGE_interneuron	ENSG00000248485	PCP4L1	92.37	99.14	0.65	0.00404369
edge_pheno491	Cerebral cortex Cx Rostral gyrus RoG Dorsal division of MFC A32	CGE_interneuron	ENSG00000248485	PCP4L1	96.75	99.14	0.82	0.00404369
edge_pheno491	Cerebral cortex Cx Rostral gyrus RoG Dorsal division of MFC A32	LAMP5-LHX6_and_Chandelier	ENSG00000248485	PCP4L1	97.02	99.14	0.87	0.00404369
edge_pheno491	Cerebral cortex Cx Caudal cingulate gyrus CgGC A23	CGE_interneuron	ENSG00000248485	PCP4L1	97.08	99.14	0.83	0.00404369
edge_pheno491	Cerebral cortex Cx Caudal cingulate gyrus CgGC A23	LAMP5-LHX6_and_Chandelier	ENSG00000248485	PCP4L1	98.63	99.14	0.91	0.00404369
edge_pheno491	Cerebral cortex Cx Caudal cingulate gyrus CgGC A23	Miscellaneous	ENSG00000248485	PCP4L1	93.26	99.14	0.59	0.00404369
edge_pheno491	Head of hippocampus HiH Tail of Hippocampus HiT Subicular cortex Sub	CGE_interneuron	ENSG00000248485	PCP4L1	98.32	99.14	0.91	0.00404369
edge_pheno491	Head of hippocampus HiH Tail of Hippocampus HiT Subicular cortex Sub	LAMP5-LHX6_and_Chandelier	ENSG00000248485	PCP4L1	98.69	99.14	0.92	0.00404369
edge_pheno491	Head of hippocampus HiH Tail of Hippocampus HiT Subicular cortex Sub	MGE_interneuron	ENSG00000248485	PCP4L1	93.9	99.14	0.73	0.00404369
edge_pheno491	Cerebral cortex Cx Anterior parahippocampal gyrus AG Lateral entorhinal cortex LEC	CGE_interneuron	ENSG00000248485	PCP4L1	98.78	99.14	0.9	0.00404369
edge_pheno491	Cerebral cortex Cx Anterior parahippocampal gyrus AG Lateral entorhinal cortex LEC	LAMP5-LHX6_and_Chandelier	ENSG00000248485	PCP4L1	99.15	99.14	0.94	0.00404369
edge_pheno491	Cerebral cortex Cx Anterior parahippocampal gyrus AG Lateral entorhinal cortex LEC	MGE_interneuron	ENSG00000248485	PCP4L1	93.28	99.14	0.65	0.00404369
edge_pheno491	Head of hippocampus HiH Uncal DG CA4	CGE_interneuron	ENSG00000248485	PCP4L1	99.49	99.14	0.96	0.00404369
edge_pheno491	Head of hippocampus HiH Uncal DG CA4	LAMP5-LHX6_and_Chandelier	ENSG00000248485	PCP4L1	97.73	99.14	0.83	0.00404369
edge_pheno491	Cerebral cortex Cx Inferior frontal gyrus IFG Ventrolateral prefrontal cortex A44 A45	CGE_interneuron	ENSG00000248485	PCP4L1	94.58	99.14	0.71	0.00404369
edge_pheno491	Cerebral cortex Cx Inferior frontal gyrus IFG Ventrolateral prefrontal cortex A44 A45	LAMP5-LHX6_and_Chandelier	ENSG00000248485	PCP4L1	94.73	99.14	0.76	0.00404369
edge_pheno491	Cerebral cortex Cx Transverse temporal gyrus TTG Primary auditory cortex A1C	LAMP5-LHX6_and_Chandelier	ENSG00000248485	PCP4L1	93.83	99.14	0.71	0.00404369
edge_pheno491	Cerebral cortex Cx Posterior parahippocampal gyrus PPH TH-TL	CGE_interneuron	ENSG00000248485	PCP4L1	98.08	99.14	0.88	0.00404369
edge_pheno491	Cerebral cortex Cx Posterior parahippocampal gyrus PPH TH-TL	LAMP5-LHX6_and_Chandelier	ENSG00000248485	PCP4L1	98.76	99.14	0.92	0.00404369
edge_pheno491	Cerebral cortex Cx Posterior parahippocampal gyrus PPH TH-TL	MGE_interneuron	ENSG00000248485	PCP4L1	90.59	99.14	0.61	0.00404369
edge_pheno491	Cerebral cortex Cx Temporal pole TP Temporopolar area A38	CGE_interneuron	ENSG00000248485	PCP4L1	97.16	99.14	0.82	0.00404369
edge_pheno491	Cerebral cortex Cx Temporal pole TP Temporopolar area A38	LAMP5-LHX6_and_Chandelier	ENSG00000248485	PCP4L1	98.04	99.14	0.86	0.00404369
edge_pheno491	Cerebral cortex Cx Gyrus rectus ReG Medial orbitofrontal cortex A14	CGE_interneuron	ENSG00000248485	PCP4L1	96.51	99.14	0.8	0.00404369
edge_pheno491	Cerebral cortex Cx Gyrus rectus ReG Medial orbitofrontal cortex A14	LAMP5-LHX6_and_Chandelier	ENSG00000248485	PCP4L1	97.85	99.14	0.84	0.00404369
edge_pheno491	Cerebral cortex Cx Posterior intermediate orbital gyrus POrG Caudal division of OFCiA13	CGE_interneuron	ENSG00000248485	PCP4L1	94.07	99.14	0.69	0.00404369
edge_pheno491	Cerebral cortex Cx Posterior intermediate orbital gyrus POrG Caudal division of OFCiA13	LAMP5-LHX6_and_Chandelier	ENSG00000248485	PCP4L1	95.26	99.14	0.74	0.00404369
edge_pheno491	Cerebral cortex Cx Superior Temporal Gyrus STG	CGE_interneuron	ENSG00000248485	PCP4L1	94.06	99.14	0.69	0.00404369
edge_pheno491	Cerebral cortex Cx Superior Temporal Gyrus STG	Eccentric_medium_spiny_neuron	ENSG00000248485	PCP4L1	90.22	99.14	0.84	0.00404369
edge_pheno491	Cerebral cortex Cx Superior Temporal Gyrus STG	LAMP5-LHX6_and_Chandelier	ENSG00000248485	PCP4L1	96.08	99.14	0.74	0.00404369
node_pheno17	Cerebral cortex Cx Superior Temporal Gyrus STG	MGE_interneuron	ENSG00000107957	SH3PXD2A	91.78	98.22	0.58	0.00404608
edge_pheno491	Cerebral cortex Cx Supramarginal gyrus SMG A40	Upper-layer_intratelencephalic	ENSG00000120088	CRHR1	99.35	99.13	0.79	0.00404848
edge_pheno491	Cerebral cortex Cx Supraparietal lobule SPL Posterosuperior dorsal parietal cortex A5 A7	Upper-layer_intratelencephalic	ENSG00000120088	CRHR1	97.75	99.13	0.7	0.00404848
edge_pheno491	Cerebral cortex Cx Cingulate gyrus retrosplenial CgGrs A29 A30	Miscellaneous	ENSG00000120088	CRHR1	93.09	99.13	0.57	0.00404848
edge_pheno491	Cerebral cortex Cx Cingulate gyrus retrosplenial CgGrs A29 A30	Upper-layer_intratelencephalic	ENSG00000120088	CRHR1	94.86	99.13	0.61	0.00404848
edge_pheno491	Cerebral cortex Cx Subcallosal Gyrus SCG Subgenual subcallosal division of MFC A25	Upper-layer_intratelencephalic	ENSG00000120088	CRHR1	98.79	99.13	0.79	0.00404848
edge_pheno491	Cerebral cortex Cx Cingulate gyrus rostral CgGr Ventral division of MFC A24	Upper-layer_intratelencephalic	ENSG00000120088	CRHR1	99.35	99.13	0.88	0.00404848
edge_pheno491	Cerebral cortex Cx Anterior parahippocampal gyrus posterior part APH Medial entorhinal cortex MEC	Amygdala_excitatory	ENSG00000185294	SPPL2C	95.75	99.13	0.64	0.00404848
edge_pheno491	Cerebral cortex Cx Anterior parahippocampal gyrus posterior part APH Medial entorhinal cortex MEC	Amygdala_excitatory	ENSG00000120088	CRHR1	95.35	99.13	0.63	0.00404848
edge_pheno491	Body of hippocampus HiB Rostral DGC A4	Hippocampal_dentate_gyrus	ENSG00000120088	CRHR1	93.98	99.13	0.53	0.00404848
edge_pheno491	Tail of Hippocampus HiT Caudal Hippocampus CA4-DGC	Hippocampal_dentate_gyrus	ENSG00000120088	CRHR1	96.89	99.13	0.72	0.00404848
edge_pheno491	Cerebral cortex Cx Perirhinal gyrus PRG A35 A36	Amygdala_excitatory	ENSG00000120088	CRHR1	95.71	99.13	0.66	0.00404848
edge_pheno491	Cerebral cortex Cx Perirhinal gyrus PRG A35 A36	Upper-layer_intratelencephalic	ENSG00000120088	CRHR1	97.6	99.13	0.76	0.00404848
edge_pheno491	Cerebral cortex Cx Rostral gyrus RoG Dorsal division of MFC A32	Upper-layer_intratelencephalic	ENSG00000120088	CRHR1	98.92	99.13	0.8	0.00404848
edge_pheno1142	Cerebral cortex Cx Anterior parahippocampal gyrus posterior part APH Medial entorhinal cortex MEC	Eccentric_medium_spiny_neuron	ENSG00000120055	C10orf95	98.32	98.57	0.95	0.00404848
edge_pheno491	Cerebral cortex Cx Caudal cingulate gyrus CgGC A23	Upper-layer_intratelencephalic	ENSG00000120088	CRHR1	98.32	99.13	0.73	0.00404848
edge_pheno491	Head of hippocampus HiH Tail of Hippocampus HiT Subicular cortex Sub	Amygdala_excitatory	ENSG00000120088	CRHR1	99.04	99.13	0.88	0.00404848
edge_pheno491	Head of hippocampus HiH Tail of Hippocampus HiT Subicular cortex Sub	Amygdala_excitatory	ENSG00000185294	SPPL2C	98.91	99.13	0.87	0.00404848
edge_pheno491	Head of hippocampus HiH Tail of Hippocampus HiT Subicular cortex Sub	Deep-layer_intratelencephalic	ENSG00000120088	CRHR1	91.42	99.13	0.53	0.00404848
edge_pheno491	Cerebral cortex Cx Anterior parahippocampal gyrus AG Lateral entorhinal cortex LEC	Amygdala_excitatory	ENSG00000120088	CRHR1	98.76	99.13	0.82	0.00404848
edge_pheno491	Cerebral cortex Cx Anterior parahippocampal gyrus AG Lateral entorhinal cortex LEC	Amygdala_excitatory	ENSG00000185294	SPPL2C	96.34	99.13	0.69	0.00404848
edge_pheno491	Cerebral cortex Cx Anterior parahippocampal gyrus AG Lateral entorhinal cortex LEC	Upper-layer_intratelencephalic	ENSG00000120088	CRHR1	90.02	99.13	0.57	0.00404848
edge_pheno1142	Cerebral cortex Cx Posterior parahippocampal gyrus PPH TH-TL	Deep-layer_intratelencephalic	ENSG00000120055	C10orf95	90.22	98.57	0.47	0.00404848
edge_pheno491	Perirhinal cortex area 35 A35 rostral subdivision of area 35 A35r	Amygdala_excitatory	ENSG00000120088	CRHR1	94.05	99.13	0.81	0.00404848
edge_pheno491	Head of hippocampus HiH Uncal DG CA4	Hippocampal_CA4	ENSG00000120088	CRHR1	93.51	99.13	0.52	0.00404848
edge_pheno491	Head of hippocampus HiH Uncal DG CA4	Hippocampal_dentate_gyrus	ENSG00000120088	CRHR1	98.95	99.13	0.8	0.00404848
edge_pheno491	Cerebral cortex Cx Inferior frontal gyrus IFG Ventrolateral prefrontal cortex A44 A45	Upper-layer_intratelencephalic	ENSG00000120088	CRHR1	97.6	99.13	0.71	0.00404848
edge_pheno491	Cerebral cortex Cx Transverse temporal gyrus TTG Primary auditory cortex A1C	Upper-layer_intratelencephalic	ENSG00000120088	CRHR1	98.96	99.13	0.73	0.00404848
edge_pheno491	Cerebral cortex Cx Posterior parahippocampal gyrus PPH TH-TL	Upper-layer_intratelencephalic	ENSG00000120088	CRHR1	98.5	99.13	0.78	0.00404848
edge_pheno491	Cerebral cortex Cx Temporal pole TP Temporopolar area A38	Amygdala_excitatory	ENSG00000185294	SPPL2C	99.65	99.13	0.95	0.00404848
edge_pheno491	Cerebral cortex Cx Temporal pole TP Temporopolar area A38	Upper-layer_intratelencephalic	ENSG00000120088	CRHR1	99.3	99.13	0.83	0.00404848
edge_pheno491	Cerebral cortex Cx Gyrus rectus ReG Medial orbitofrontal cortex A14	Upper-layer_intratelencephalic	ENSG00000120088	CRHR1	99.16	99.13	0.79	0.00404848
edge_pheno491	Cerebral cortex Cx Posterior intermediate orbital gyrus POrG Caudal division of OFCiA13	Upper-layer_intratelencephalic	ENSG00000120088	CRHR1	96.61	99.13	0.69	0.00404848
edge_pheno491	Cerebral cortex Cx Superior Temporal Gyrus STG	Deep-layer_intratelencephalic	ENSG00000120088	CRHR1	92.5	99.13	0.51	0.00404848
edge_pheno491	Cerebral cortex Cx Superior Temporal Gyrus STG	Upper-layer_intratelencephalic	ENSG00000120088	CRHR1	99.47	99.13	0.89	0.00404848
edge_pheno1698	Body of hippocampus HiB Rostral DGC A4	Hippocampal_dentate_gyrus	ENSG00000186487	MYT1L	91.54	96.91	0.46	0.00405087
edge_pheno1698	Cerebral cortex Cx Cingulate gyrus retrosplenial CgGrs A29 A30	Committed_oligodendrocyte_precursor	ENSG00000147475	ERLIN2	91.33	96.9	0.85	0.00405927
edge_pheno816	Cerebral cortex Cx Cingulate gyrus retrosplenial CgGrs A29 A30	Upper-layer_intratelencephalic	ENSG00000149571	KIRREL3	92.35	98.92	0.52	0.00406647
edge_pheno816	Cerebral cortex Cx Supraparietal lobule SPL Posterosuperior dorsal parietal cortex A5 A7	Upper-layer_intratelencephalic	ENSG00000149571	KIRREL3	93.47	98.92	0.58	0.00406647
edge_pheno816	Perirhinal cortex area 35 A35 rostral subdivision of area 35 A35r	Oligodendrocyte	ENSG00000149571	KIRREL3	97	98.92	0.83	0.00406647
edge_pheno816	Cerebral cortex Cx Inferior frontal gyrus IFG Ventrolateral prefrontal cortex A44 A45	Fibroblast	ENSG00000198774	RASSF9	93.85	98.91	0.88	0.0040749
edge_pheno816	Cerebral cortex Cx Cingulate gyrus retrosplenial CgGrs A29 A30	Vascular	ENSG00000198774	RASSF9	93.97	98.91	0.89	0.0040749
edge_pheno816	Cerebral cortex Cx Transverse temporal gyrus TTG Primary auditory cortex A1C	Fibroblast	ENSG00000198774	RASSF9	94.92	98.91	0.88	0.0040749
edge_pheno816	Cerebral cortex Cx Supramarginal gyrus SMG A40	Fibroblast	ENSG00000198774	RASSF9	97.79	98.91	0.94	0.0040749
edge_pheno816	Body of hippocampus HiB Rostral DGC A4	Ependymal	ENSG00000198774	RASSF9	99.84	98.91	0.99	0.0040749
edge_pheno816	Cerebral cortex Cx Caudal cingulate gyrus CgGC A23	Vascular	ENSG00000198774	RASSF9	98.36	98.91	0.96	0.0040749
edge_pheno816	Tail of Hippocampus HiT Caudal Hippocampus CA4-DGC	Ependymal	ENSG00000198774	RASSF9	99.16	98.91	0.97	0.0040749
edge_pheno816	Cerebral cortex Cx Superior Temporal Gyrus STG	Fibroblast	ENSG00000198774	RASSF9	90.35	98.91	0.81	0.0040749
edge_pheno816	Head of hippocampus HiH Uncal DG CA4	Ependymal	ENSG00000198774	RASSF9	98.85	98.91	0.95	0.0040749
edge_pheno816	Head of hippocampus HiH Tail of Hippocampus HiT Subicular cortex Sub	Ependymal	ENSG00000198774	RASSF9	98	98.91	0.93	0.0040749
edge_pheno816	Cerebral cortex Cx Anterior parahippocampal gyrus AG Lateral entorhinal cortex LEC	Vascular	ENSG00000198774	RASSF9	91.71	98.91	0.84	0.0040749
edge_pheno816	Cerebral cortex Cx Posterior parahippocampal gyrus PPH TH-TL	Miscellaneous	ENSG00000198774	RASSF9	91.79	98.91	0.52	0.0040749
edge_pheno816	Cerebral cortex Cx Temporal pole TP Temporopolar area A38	Fibroblast	ENSG00000198774	RASSF9	93.87	98.91	0.86	0.0040749
edge_pheno816	Cerebral cortex Cx Temporal pole TP Temporopolar area A38	Vascular	ENSG00000198774	RASSF9	92.48	98.91	0.86	0.0040749
edge_pheno816	Cerebral cortex Cx Perirhinal gyrus PRG A35 A36	Vascular	ENSG00000198774	RASSF9	97.82	98.91	0.95	0.0040749
edge_pheno816	Cerebral cortex Cx Posterior intermediate orbital gyrus POrG Caudal division of OFCiA13	Fibroblast	ENSG00000198774	RASSF9	98.43	98.91	0.96	0.0040749
edge_pheno491	Body of hippocampus HiB Rostral DGC A4	Hippocampal_CA4	ENSG00000154165	GPR15	99.46	99.12	0.92	0.00408334
edge_pheno491	Tail of Hippocampus HiT Caudal Hippocampus CA4-DGC	Hippocampal_CA1-3	ENSG00000154165	GPR15	96.93	99.12	0.76	0.00408334
edge_pheno491	Tail of Hippocampus HiT Caudal Hippocampus CA4-DGC	Hippocampal_CA4	ENSG00000154165	GPR15	96.43	99.12	0.72	0.00408334
edge_pheno491	Head of hippocampus HiH Uncal DG CA4	Hippocampal_CA1-3	ENSG00000154165	GPR15	93.86	99.12	0.72	0.00408334
edge_pheno491	Head of hippocampus HiH Uncal DG CA4	Hippocampal_CA4	ENSG00000154165	GPR15	90.69	99.12	0.45	0.00408334
sociability	Cerebral cortex Cx Perirhinal gyrus PRG A35 A36	Deep-layer_corticothalamic_and_6b	ENSG00000104044	OCA2	93.2	96.68	0.61	0.00408575
sociability	Cerebral cortex Cx Perirhinal gyrus PRG A35 A36	Deep-layer_intratelencephalic	ENSG00000104044	OCA2	96.72	96.68	0.76	0.00408575
sociability	Cerebral cortex Cx Perirhinal gyrus PRG A35 A36	Deep-layer_near-projecting	ENSG00000104044	OCA2	90.25	96.68	0.63	0.00408575
sociability	Body of hippocampus HiB Rostral DGC A4	CGE_interneuron	ENSG00000104044	OCA2	91.94	96.68	0.49	0.00408575
sociability	Body of hippocampus HiB Rostral DGC A4	Choroid_plexus	ENSG00000104044	OCA2	95.85	96.68	0.87	0.00408575
sociability	Body of hippocampus HiB Rostral DGC A4	LAMP5-LHX6_and_Chandelier	ENSG00000104044	OCA2	90.15	96.68	0.47	0.00408575
sociability	Head of hippocampus HiH Tail of Hippocampus HiT Subicular cortex Sub	Deep-layer_corticothalamic_and_6b	ENSG00000104044	OCA2	96.72	96.68	0.73	0.00408575
sociability	Head of hippocampus HiH Tail of Hippocampus HiT Subicular cortex Sub	Deep-layer_intratelencephalic	ENSG00000104044	OCA2	96.41	96.68	0.68	0.00408575
sociability	Cerebral cortex Cx Supraparietal lobule SPL Posterosuperior dorsal parietal cortex A5 A7	Deep-layer_intratelencephalic	ENSG00000104044	OCA2	96.25	96.68	0.67	0.00408575
sociability	Cerebral cortex Cx Posterior intermediate orbital gyrus POrG Caudal division of OFCiA13	Deep-layer_intratelencephalic	ENSG00000104044	OCA2	93.46	96.68	0.54	0.00408575
sociability	Cerebral cortex Cx Rostral gyrus RoG Dorsal division of MFC A32	Deep-layer_corticothalamic_and_6b	ENSG00000104044	OCA2	93.43	96.68	0.57	0.00408575
sociability	Cerebral cortex Cx Rostral gyrus RoG Dorsal division of MFC A32	Deep-layer_intratelencephalic	ENSG00000104044	OCA2	98.43	96.68	0.81	0.00408575
sociability	Cerebral cortex Cx Rostral gyrus RoG Dorsal division of MFC A32	Deep-layer_near-projecting	ENSG00000104044	OCA2	93.7	96.68	0.67	0.00408575
sociability	Cerebral cortex Cx Anterior parahippocampal gyrus AG Lateral entorhinal cortex LEC	Deep-layer_corticothalamic_and_6b	ENSG00000104044	OCA2	91.38	96.68	0.64	0.00408575
sociability	Cerebral cortex Cx Anterior parahippocampal gyrus AG Lateral entorhinal cortex LEC	Deep-layer_intratelencephalic	ENSG00000104044	OCA2	94.83	96.68	0.6	0.00408575
sociability	Cerebral cortex Cx Anterior parahippocampal gyrus AG Lateral entorhinal cortex LEC	Deep-layer_near-projecting	ENSG00000104044	OCA2	90.04	96.68	0.53	0.00408575
sociability	Cerebral cortex Cx Anterior parahippocampal gyrus AG Lateral entorhinal cortex LEC	Miscellaneous	ENSG00000104044	OCA2	91.16	96.68	0.6	0.00408575
sociability	Cerebral cortex Cx Superior Temporal Gyrus STG	Deep-layer_corticothalamic_and_6b	ENSG00000104044	OCA2	93.24	96.68	0.62	0.00408575
sociability	Cerebral cortex Cx Superior Temporal Gyrus STG	Deep-layer_intratelencephalic	ENSG00000104044	OCA2	94.75	96.68	0.61	0.00408575
sociability	Cerebral cortex Cx Superior Temporal Gyrus STG	Deep-layer_near-projecting	ENSG00000104044	OCA2	90.43	96.68	0.53	0.00408575
sociability	Cerebral cortex Cx Cingulate gyrus retrosplenial CgGrs A29 A30	Deep-layer_corticothalamic_and_6b	ENSG00000104044	OCA2	96.04	96.68	0.8	0.00408575
sociability	Cerebral cortex Cx Cingulate gyrus retrosplenial CgGrs A29 A30	Deep-layer_intratelencephalic	ENSG00000104044	OCA2	98.68	96.68	0.87	0.00408575
sociability	Cerebral cortex Cx Cingulate gyrus retrosplenial CgGrs A29 A30	Deep-layer_near-projecting	ENSG00000104044	OCA2	95.44	96.68	0.78	0.00408575
sociability	Cerebral cortex Cx Cingulate gyrus rostral CgGr Ventral division of MFC A24	Deep-layer_corticothalamic_and_6b	ENSG00000104044	OCA2	94.13	96.68	0.7	0.00408575
sociability	Cerebral cortex Cx Cingulate gyrus rostral CgGr Ventral division of MFC A24	Deep-layer_intratelencephalic	ENSG00000104044	OCA2	95.6	96.68	0.63	0.00408575
sociability	Cerebral cortex Cx Cingulate gyrus rostral CgGr Ventral division of MFC A24	Deep-layer_near-projecting	ENSG00000104044	OCA2	92.17	96.68	0.66	0.00408575
sociability	Cerebral cortex Cx Inferior frontal gyrus IFG Ventrolateral prefrontal cortex A44 A45	Deep-layer_corticothalamic_and_6b	ENSG00000104044	OCA2	91.68	96.68	0.62	0.00408575
sociability	Cerebral cortex Cx Inferior frontal gyrus IFG Ventrolateral prefrontal cortex A44 A45	Deep-layer_intratelencephalic	ENSG00000104044	OCA2	98.47	96.68	0.79	0.00408575
sociability	Cerebral cortex Cx Inferior frontal gyrus IFG Ventrolateral prefrontal cortex A44 A45	Deep-layer_near-projecting	ENSG00000104044	OCA2	93.03	96.68	0.72	0.00408575
sociability	Cerebral cortex Cx Caudal cingulate gyrus CgGC A23	Deep-layer_corticothalamic_and_6b	ENSG00000104044	OCA2	94.61	96.68	0.74	0.00408575
sociability	Cerebral cortex Cx Caudal cingulate gyrus CgGC A23	Deep-layer_intratelencephalic	ENSG00000104044	OCA2	98.63	96.68	0.81	0.00408575
edge_pheno1359	Cerebral cortex Cx Rostral gyrus RoG Dorsal division of MFC A32	Miscellaneous	ENSG00000167985	SDHAF2	95.57	98.65	0.62	0.00408575
sociability	Cerebral cortex Cx Transverse temporal gyrus TTG Primary auditory cortex A1C	CGE_interneuron	ENSG00000104044	OCA2	90.64	96.68	0.6	0.00408575
sociability	Cerebral cortex Cx Transverse temporal gyrus TTG Primary auditory cortex A1C	Deep-layer_corticothalamic_and_6b	ENSG00000104044	OCA2	98.02	96.68	0.87	0.00408575
sociability	Cerebral cortex Cx Transverse temporal gyrus TTG Primary auditory cortex A1C	Deep-layer_intratelencephalic	ENSG00000104044	OCA2	99.07	96.68	0.85	0.00408575
sociability	Cerebral cortex Cx Transverse temporal gyrus TTG Primary auditory cortex A1C	Deep-layer_near-projecting	ENSG00000104044	OCA2	94.99	96.68	0.76	0.00408575
sociability	Cerebral cortex Cx Subcallosal Gyrus SCG Subgenual subcallosal division of MFC A25	Deep-layer_corticothalamic_and_6b	ENSG00000104044	OCA2	90.77	96.68	0.57	0.00408575
sociability	Cerebral cortex Cx Subcallosal Gyrus SCG Subgenual subcallosal division of MFC A25	Deep-layer_intratelencephalic	ENSG00000104044	OCA2	96.44	96.68	0.65	0.00408575
sociability	Cerebral cortex Cx Subcallosal Gyrus SCG Subgenual subcallosal division of MFC A25	Deep-layer_near-projecting	ENSG00000104044	OCA2	93.47	96.68	0.72	0.00408575
sociability	Head of hippocampus HiH Uncal DG CA4	CGE_interneuron	ENSG00000104044	OCA2	93.53	96.68	0.64	0.00408575
sociability	Head of hippocampus HiH Uncal DG CA4	Ependymal	ENSG00000104044	OCA2	90.22	96.68	0.74	0.00408575
sociability	Cerebral cortex Cx Anterior parahippocampal gyrus posterior part APH Medial entorhinal cortex MEC	Deep-layer_intratelencephalic	ENSG00000104044	OCA2	98.35	96.68	0.85	0.00408575
sociability	Cerebral cortex Cx Anterior parahippocampal gyrus posterior part APH Medial entorhinal cortex MEC	Miscellaneous	ENSG00000104044	OCA2	96	96.68	0.75	0.00408575
sociability	Cerebral cortex Cx Gyrus rectus ReG Medial orbitofrontal cortex A14	Deep-layer_intratelencephalic	ENSG00000104044	OCA2	98.74	96.68	0.8	0.00408575
sociability	Cerebral cortex Cx Gyrus rectus ReG Medial orbitofrontal cortex A14	Deep-layer_near-projecting	ENSG00000104044	OCA2	92.41	96.68	0.68	0.00408575
sociability	Tail of Hippocampus HiT Caudal Hippocampus CA4-DGC	CGE_interneuron	ENSG00000104044	OCA2	94.76	96.68	0.65	0.00408575
sociability	Cerebral cortex Cx Supramarginal gyrus SMG A40	Deep-layer_corticothalamic_and_6b	ENSG00000104044	OCA2	94.61	96.68	0.69	0.00408575
sociability	Cerebral cortex Cx Supramarginal gyrus SMG A40	Deep-layer_intratelencephalic	ENSG00000104044	OCA2	98.49	96.68	0.81	0.00408575
sociability	Cerebral cortex Cx Supramarginal gyrus SMG A40	Deep-layer_near-projecting	ENSG00000104044	OCA2	93.7	96.68	0.69	0.00408575
sociability	Cerebral cortex Cx Posterior parahippocampal gyrus PPH TH-TL	Deep-layer_corticothalamic_and_6b	ENSG00000104044	OCA2	97.47	96.68	0.86	0.00408575
sociability	Cerebral cortex Cx Posterior parahippocampal gyrus PPH TH-TL	Deep-layer_intratelencephalic	ENSG00000104044	OCA2	98.22	96.68	0.82	0.00408575
sociability	Cerebral cortex Cx Posterior parahippocampal gyrus PPH TH-TL	Deep-layer_near-projecting	ENSG00000104044	OCA2	92.4	96.68	0.64	0.00408575
sociability	Cerebral cortex Cx Posterior parahippocampal gyrus PPH TH-TL	Miscellaneous	ENSG00000104044	OCA2	92.72	96.68	0.56	0.00408575
sociability	Cerebral cortex Cx Temporal pole TP Temporopolar area A38	Deep-layer_corticothalamic_and_6b	ENSG00000104044	OCA2	98	96.68	0.87	0.00408575
sociability	Cerebral cortex Cx Temporal pole TP Temporopolar area A38	Deep-layer_intratelencephalic	ENSG00000104044	OCA2	98.8	96.68	0.83	0.00408575
sociability	Cerebral cortex Cx Temporal pole TP Temporopolar area A38	Deep-layer_near-projecting	ENSG00000104044	OCA2	96.37	96.68	0.81	0.00408575
edge_pheno1142	Cerebral cortex Cx Subcallosal Gyrus SCG Subgenual subcallosal division of MFC A25	Oligodendrocyte	ENSG00000028116	VRK2	97.43	98.56	0.93	0.00408696
edge_pheno1142	Tail of Hippocampus HiT Caudal Hippocampus CA4-DGC	Oligodendrocyte	ENSG00000028116	VRK2	97.91	98.56	0.9	0.00408696
edge_pheno1142	Cerebral cortex Cx Perirhinal gyrus PRG A35 A36	Oligodendrocyte	ENSG00000028116	VRK2	95.19	98.56	0.88	0.00408696
edge_pheno1142	Cerebral cortex Cx Cingulate gyrus retrosplenial CgGrs A29 A30	Oligodendrocyte	ENSG00000028116	VRK2	92.02	98.56	0.83	0.00408696
edge_pheno1142	Head of hippocampus HiH Tail of Hippocampus HiT Subicular cortex Sub	Oligodendrocyte	ENSG00000028116	VRK2	96.96	98.56	0.9	0.00408696
edge_pheno1142	Cerebral cortex Cx Gyrus rectus ReG Medial orbitofrontal cortex A14	Oligodendrocyte	ENSG00000028116	VRK2	97.04	98.56	0.91	0.00408696
edge_pheno1142	Cerebral cortex Cx Temporal pole TP Temporopolar area A38	Oligodendrocyte	ENSG00000028116	VRK2	96.31	98.56	0.91	0.00408696
edge_pheno1142	Cerebral cortex Cx Rostral gyrus RoG Dorsal division of MFC A32	Oligodendrocyte	ENSG00000028116	VRK2	90.44	98.56	0.76	0.00408696
edge_pheno1142	Cerebral cortex Cx Anterior parahippocampal gyrus AG Lateral entorhinal cortex LEC	Oligodendrocyte	ENSG00000028116	VRK2	96	98.56	0.89	0.00408696
edge_pheno1142	Cerebral cortex Cx Superior Temporal Gyrus STG	Oligodendrocyte	ENSG00000028116	VRK2	92.84	98.56	0.8	0.00408696
edge_pheno1142	Cerebral cortex Cx Inferior frontal gyrus IFG Ventrolateral prefrontal cortex A44 A45	Oligodendrocyte	ENSG00000028116	VRK2	94.66	98.56	0.87	0.00408696
edge_pheno1142	Cerebral cortex Cx Transverse temporal gyrus TTG Primary auditory cortex A1C	Oligodendrocyte	ENSG00000028116	VRK2	96.18	98.56	0.9	0.00408696
edge_pheno1142	Head of hippocampus HiH Uncal DG CA4	Oligodendrocyte	ENSG00000028116	VRK2	94.75	98.56	0.84	0.00408696
edge_pheno1142	Cerebral cortex Cx Anterior parahippocampal gyrus posterior part APH Medial entorhinal cortex MEC	Committed_oligodendrocyte_precursor	ENSG00000028116	VRK2	95.72	98.56	0.87	0.00408696
edge_pheno1142	Cerebral cortex Cx Anterior parahippocampal gyrus posterior part APH Medial entorhinal cortex MEC	Oligodendrocyte	ENSG00000028116	VRK2	96.65	98.56	0.91	0.00408696
edge_pheno1142	Cerebral cortex Cx Posterior intermediate orbital gyrus POrG Caudal division of OFCiA13	Oligodendrocyte	ENSG00000028116	VRK2	96.82	98.56	0.91	0.00408696
edge_pheno1142	Cerebral cortex Cx Posterior parahippocampal gyrus PPH TH-TL	Oligodendrocyte	ENSG00000028116	VRK2	96.61	98.56	0.91	0.00408696
edge_pheno1142	Cerebral cortex Cx Cingulate gyrus rostral CgGr Ventral division of MFC A24	Oligodendrocyte	ENSG00000028116	VRK2	97.21	98.56	0.91	0.00408696
edge_pheno1142	Cerebral cortex Cx Supramarginal gyrus SMG A40	Oligodendrocyte	ENSG00000028116	VRK2	94.31	98.56	0.87	0.00408696
edge_pheno1142	Perirhinal cortex area 35 A35 rostral subdivision of area 35 A35r	Oligodendrocyte	ENSG00000028116	VRK2	94.5	98.56	0.77	0.00408696
edge_pheno1142	Cerebral cortex Cx Caudal cingulate gyrus CgGC A23	Oligodendrocyte	ENSG00000028116	VRK2	91.53	98.56	0.81	0.00408696
edge_pheno1142	Body of hippocampus HiB Rostral DGC A4	Oligodendrocyte	ENSG00000028116	VRK2	97.97	98.56	0.9	0.00408696
edge_pheno1142	Cerebral cortex Cx Gyrus rectus ReG Medial orbitofrontal cortex A14	Hippocampal_CA1-3	ENSG00000244165	P2RY11	96.29	98.55	0.92	0.004093
edge_pheno1142	Head of hippocampus HiH Uncal DG CA4	Hippocampal_CA4	ENSG00000244165	P2RY11	94.75	98.55	0.57	0.004093
edge_pheno1142	Body of hippocampus HiB Rostral DGC A4	Hippocampal_CA4	ENSG00000244165	P2RY11	97.07	98.55	0.73	0.004093
edge_pheno491	Body of hippocampus HiB Rostral DGC A4	Medium_spiny_neuron	ENSG00000111704	NANOG	99.03	99.12	0.92	0.00409421
edge_pheno491	Cerebral cortex Cx Posterior intermediate orbital gyrus POrG Caudal division of OFCiA13	Miscellaneous	ENSG00000111704	NANOG	95.78	99.12	0.72	0.00409421
edge_pheno816	Cerebral cortex Cx Inferior frontal gyrus IFG Ventrolateral prefrontal cortex A44 A45	Microglia	ENSG00000234906	APOC2	99.12	98.9	0.97	0.00409542
edge_pheno816	Cerebral cortex Cx Cingulate gyrus retrosplenial CgGrs A29 A30	Microglia	ENSG00000234906	APOC2	98.56	98.9	0.96	0.00409542
edge_pheno816	Cerebral cortex Cx Transverse temporal gyrus TTG Primary auditory cortex A1C	Microglia	ENSG00000234906	APOC2	96.31	98.9	0.91	0.00409542
edge_pheno816	Cerebral cortex Cx Supramarginal gyrus SMG A40	Microglia	ENSG00000234906	APOC2	98.3	98.9	0.95	0.00409542
edge_pheno816	Cerebral cortex Cx Supraparietal lobule SPL Posterosuperior dorsal parietal cortex A5 A7	Microglia	ENSG00000234906	APOC2	99.07	98.9	0.97	0.00409542
edge_pheno816	Body of hippocampus HiB Rostral DGC A4	Microglia	ENSG00000234906	APOC2	99.04	98.9	0.96	0.00409542
edge_pheno816	Cerebral cortex Cx Cingulate gyrus rostral CgGr Ventral division of MFC A24	Microglia	ENSG00000234906	APOC2	99.19	98.9	0.97	0.00409542
edge_pheno816	Cerebral cortex Cx Caudal cingulate gyrus CgGC A23	Microglia	ENSG00000234906	APOC2	98.7	98.9	0.96	0.00409542
edge_pheno816	Tail of Hippocampus HiT Caudal Hippocampus CA4-DGC	Microglia	ENSG00000234906	APOC2	98.96	98.9	0.96	0.00409542
edge_pheno816	Cerebral cortex Cx Superior Temporal Gyrus STG	Microglia	ENSG00000234906	APOC2	99.54	98.9	0.97	0.00409542
edge_pheno816	Head of hippocampus HiH Uncal DG CA4	Microglia	ENSG00000234906	APOC2	99.44	98.9	0.96	0.00409542
edge_pheno816	Cerebral cortex Cx Rostral gyrus RoG Dorsal division of MFC A32	Microglia	ENSG00000234906	APOC2	98.99	98.9	0.96	0.00409542
edge_pheno816	Cerebral cortex Cx Subcallosal Gyrus SCG Subgenual subcallosal division of MFC A25	Microglia	ENSG00000234906	APOC2	98.83	98.9	0.96	0.00409542
edge_pheno816	Cerebral cortex Cx Gyrus rectus ReG Medial orbitofrontal cortex A14	Microglia	ENSG00000234906	APOC2	98.77	98.9	0.96	0.00409542
edge_pheno816	Head of hippocampus HiH Tail of Hippocampus HiT Subicular cortex Sub	Microglia	ENSG00000234906	APOC2	98.91	98.9	0.96	0.00409542
edge_pheno816	Cerebral cortex Cx Anterior parahippocampal gyrus AG Lateral entorhinal cortex LEC	Microglia	ENSG00000234906	APOC2	98.9	98.9	0.96	0.00409542
edge_pheno816	Cerebral cortex Cx Posterior parahippocampal gyrus PPH TH-TL	Microglia	ENSG00000234906	APOC2	98.84	98.9	0.97	0.00409542
edge_pheno816	Perirhinal cortex area 35 A35 rostral subdivision of area 35 A35r	Microglia	ENSG00000234906	APOC2	98.2	98.9	0.92	0.00409542
edge_pheno816	Cerebral cortex Cx Temporal pole TP Temporopolar area A38	Microglia	ENSG00000234906	APOC2	98.35	98.9	0.95	0.00409542
edge_pheno816	Cerebral cortex Cx Anterior parahippocampal gyrus posterior part APH Medial entorhinal cortex MEC	Microglia	ENSG00000234906	APOC2	98.79	98.9	0.96	0.00409542
edge_pheno816	Cerebral cortex Cx Perirhinal gyrus PRG A35 A36	Microglia	ENSG00000234906	APOC2	98.46	98.9	0.95	0.00409542
edge_pheno816	Cerebral cortex Cx Posterior intermediate orbital gyrus POrG Caudal division of OFCiA13	Microglia	ENSG00000234906	APOC2	97.25	98.9	0.93	0.00409542
edge_pheno593	Cerebral cortex Cx Posterior parahippocampal gyrus PPH TH-TL	Upper_rhombic_lip	ENSG00000261884	AC040162.1	98.34	98.82	0.96	0.00409905
edge_pheno593	Cerebral cortex Cx Anterior parahippocampal gyrus posterior part APH Medial entorhinal cortex MEC	Hippocampal_CA1-3	ENSG00000261884	AC040162.1	92.65	98.82	0.77	0.00409905
edge_pheno1142	Cerebral cortex Cx Subcallosal Gyrus SCG Subgenual subcallosal division of MFC A25	Vascular	ENSG00000101335	MYL9	98.26	98.54	0.96	0.00410026
edge_pheno1142	Tail of Hippocampus HiT Caudal Hippocampus CA4-DGC	Fibroblast	ENSG00000101335	MYL9	96.45	98.54	0.9	0.00410026
edge_pheno1142	Tail of Hippocampus HiT Caudal Hippocampus CA4-DGC	Vascular	ENSG00000101335	MYL9	98.31	98.54	0.94	0.00410026
edge_pheno1142	Cerebral cortex Cx Perirhinal gyrus PRG A35 A36	Fibroblast	ENSG00000101335	MYL9	96.48	98.54	0.91	0.00410026
edge_pheno1142	Cerebral cortex Cx Perirhinal gyrus PRG A35 A36	Vascular	ENSG00000101335	MYL9	94.61	98.54	0.88	0.00410026
edge_pheno1142	Cerebral cortex Cx Supraparietal lobule SPL Posterosuperior dorsal parietal cortex A5 A7	Fibroblast	ENSG00000101335	MYL9	97.37	98.54	0.94	0.00410026
edge_pheno1142	Cerebral cortex Cx Cingulate gyrus retrosplenial CgGrs A29 A30	Vascular	ENSG00000101335	MYL9	97.88	98.54	0.95	0.00410026
edge_pheno1142	Head of hippocampus HiH Tail of Hippocampus HiT Subicular cortex Sub	Fibroblast	ENSG00000101335	MYL9	93.32	98.54	0.85	0.00410026
edge_pheno1142	Head of hippocampus HiH Tail of Hippocampus HiT Subicular cortex Sub	Vascular	ENSG00000101335	MYL9	93.65	98.54	0.85	0.00410026
edge_pheno1142	Cerebral cortex Cx Gyrus rectus ReG Medial orbitofrontal cortex A14	Vascular	ENSG00000101335	MYL9	98.23	98.54	0.95	0.00410026
edge_pheno1142	Cerebral cortex Cx Temporal pole TP Temporopolar area A38	Vascular	ENSG00000101335	MYL9	99.77	98.54	0.99	0.00410026
edge_pheno1142	Cerebral cortex Cx Rostral gyrus RoG Dorsal division of MFC A32	Vascular	ENSG00000101335	MYL9	98.81	98.54	0.97	0.00410026
edge_pheno1142	Cerebral cortex Cx Anterior parahippocampal gyrus AG Lateral entorhinal cortex LEC	Fibroblast	ENSG00000101335	MYL9	94.46	98.54	0.87	0.00410026
edge_pheno1142	Cerebral cortex Cx Anterior parahippocampal gyrus AG Lateral entorhinal cortex LEC	Vascular	ENSG00000101335	MYL9	99.29	98.54	0.98	0.00410026
edge_pheno1142	Cerebral cortex Cx Superior Temporal Gyrus STG	Fibroblast	ENSG00000101335	MYL9	95.64	98.54	0.89	0.00410026
edge_pheno1142	Cerebral cortex Cx Superior Temporal Gyrus STG	Vascular	ENSG00000101335	MYL9	97.92	98.54	0.94	0.00410026
edge_pheno1142	Cerebral cortex Cx Inferior frontal gyrus IFG Ventrolateral prefrontal cortex A44 A45	Vascular	ENSG00000101335	MYL9	97.81	98.54	0.94	0.00410026
edge_pheno1142	Cerebral cortex Cx Transverse temporal gyrus TTG Primary auditory cortex A1C	Fibroblast	ENSG00000101335	MYL9	94.95	98.54	0.88	0.00410026
edge_pheno1142	Cerebral cortex Cx Transverse temporal gyrus TTG Primary auditory cortex A1C	Vascular	ENSG00000101335	MYL9	96.52	98.54	0.92	0.00410026
edge_pheno1142	Head of hippocampus HiH Uncal DG CA4	Fibroblast	ENSG00000101335	MYL9	97.32	98.54	0.92	0.00410026
edge_pheno1142	Head of hippocampus HiH Uncal DG CA4	Vascular	ENSG00000101335	MYL9	94.71	98.54	0.87	0.00410026
edge_pheno1142	Cerebral cortex Cx Anterior parahippocampal gyrus posterior part APH Medial entorhinal cortex MEC	Fibroblast	ENSG00000101335	MYL9	92.58	98.54	0.83	0.00410026
edge_pheno1142	Cerebral cortex Cx Anterior parahippocampal gyrus posterior part APH Medial entorhinal cortex MEC	Vascular	ENSG00000101335	MYL9	99.42	98.54	0.98	0.00410026
edge_pheno1142	Cerebral cortex Cx Posterior intermediate orbital gyrus POrG Caudal division of OFCiA13	Vascular	ENSG00000101335	MYL9	97.56	98.54	0.94	0.00410026
edge_pheno1142	Cerebral cortex Cx Posterior parahippocampal gyrus PPH TH-TL	Vascular	ENSG00000101335	MYL9	99.06	98.54	0.97	0.00410026
edge_pheno1142	Cerebral cortex Cx Cingulate gyrus rostral CgGr Ventral division of MFC A24	Vascular	ENSG00000101335	MYL9	98.11	98.54	0.95	0.00410026
edge_pheno1142	Cerebral cortex Cx Supramarginal gyrus SMG A40	Fibroblast	ENSG00000101335	MYL9	96.1	98.54	0.91	0.00410026
edge_pheno1142	Cerebral cortex Cx Supramarginal gyrus SMG A40	Vascular	ENSG00000101335	MYL9	95.68	98.54	0.91	0.00410026
edge_pheno1142	Perirhinal cortex area 35 A35 rostral subdivision of area 35 A35r	Fibroblast	ENSG00000101335	MYL9	94.45	98.54	0.83	0.00410026
edge_pheno1142	Cerebral cortex Cx Caudal cingulate gyrus CgGC A23	Vascular	ENSG00000101335	MYL9	98.54	98.54	0.96	0.00410026
edge_pheno1142	Body of hippocampus HiB Rostral DGC A4	Fibroblast	ENSG00000101335	MYL9	96.78	98.54	0.91	0.00410026
edge_pheno1142	Body of hippocampus HiB Rostral DGC A4	Vascular	ENSG00000101335	MYL9	95.56	98.54	0.89	0.00410026
edge_pheno1205	Cerebral cortex Cx Gyrus rectus ReG Medial orbitofrontal cortex A14	MGE_interneuron	ENSG00000144481	TRPM8	96.85	99.11	0.8	0.00410148
edge_pheno1205	Cerebral cortex Cx Perirhinal gyrus PRG A35 A36	MGE_interneuron	ENSG00000144481	TRPM8	99.09	99.11	0.92	0.00410148
edge_pheno1205	Cerebral cortex Cx Perirhinal gyrus PRG A35 A36	Splatter	ENSG00000144481	TRPM8	99.79	99.11	0.96	0.00410148
edge_pheno1205	Cerebral cortex Cx Posterior parahippocampal gyrus PPH TH-TL	MGE_interneuron	ENSG00000144481	TRPM8	96.45	99.11	0.81	0.00410148
edge_pheno1205	Tail of Hippocampus HiT Caudal Hippocampus CA4-DGC	CGE_interneuron	ENSG00000144481	TRPM8	90.5	99.11	0.49	0.00410148
edge_pheno1205	Tail of Hippocampus HiT Caudal Hippocampus CA4-DGC	Splatter	ENSG00000144481	TRPM8	97.21	99.11	0.76	0.00410148
edge_pheno1205	Cerebral cortex Cx Supramarginal gyrus SMG A40	MGE_interneuron	ENSG00000144481	TRPM8	94.18	99.11	0.68	0.00410148
edge_pheno1205	Cerebral cortex Cx Caudal cingulate gyrus CgGC A23	MGE_interneuron	ENSG00000144481	TRPM8	92.62	99.11	0.65	0.00410148
edge_pheno1205	Cerebral cortex Cx Anterior parahippocampal gyrus AG Lateral entorhinal cortex LEC	MGE_interneuron	ENSG00000144481	TRPM8	97.88	99.11	0.84	0.00410148
edge_pheno1205	Cerebral cortex Cx Anterior parahippocampal gyrus AG Lateral entorhinal cortex LEC	Splatter	ENSG00000144481	TRPM8	99.01	99.11	0.89	0.00410148
edge_pheno1205	Cerebral cortex Cx Rostral gyrus RoG Dorsal division of MFC A32	Deep-layer_near-projecting	ENSG00000144481	TRPM8	90.06	99.11	0.54	0.00410148
edge_pheno1205	Cerebral cortex Cx Rostral gyrus RoG Dorsal division of MFC A32	MGE_interneuron	ENSG00000144481	TRPM8	92.56	99.11	0.66	0.00410148
edge_pheno1205	Body of hippocampus HiB Rostral DGC A4	CGE_interneuron	ENSG00000144481	TRPM8	92.54	99.11	0.5	0.00410148
edge_pheno1205	Body of hippocampus HiB Rostral DGC A4	Thalamic_excitatory	ENSG00000144481	TRPM8	90.84	99.11	0.6	0.00410148
edge_pheno1205	Head of hippocampus HiH Tail of Hippocampus HiT Subicular cortex Sub	MGE_interneuron	ENSG00000144481	TRPM8	98.27	99.11	0.88	0.00410148
edge_pheno1205	Cerebral cortex Cx Superior Temporal Gyrus STG	CGE_interneuron	ENSG00000144481	TRPM8	90.78	99.11	0.57	0.00410148
edge_pheno1205	Cerebral cortex Cx Superior Temporal Gyrus STG	MGE_interneuron	ENSG00000144481	TRPM8	95.84	99.11	0.74	0.00410148
edge_pheno1205	Cerebral cortex Cx Transverse temporal gyrus TTG Primary auditory cortex A1C	MGE_interneuron	ENSG00000144481	TRPM8	91.86	99.11	0.61	0.00410148
edge_pheno1205	Cerebral cortex Cx Anterior parahippocampal gyrus posterior part APH Medial entorhinal cortex MEC	MGE_interneuron	ENSG00000144481	TRPM8	97.01	99.11	0.79	0.00410148
edge_pheno1205	Cerebral cortex Cx Cingulate gyrus rostral CgGr Ventral division of MFC A24	MGE_interneuron	ENSG00000144481	TRPM8	96.87	99.11	0.78	0.00410148
edge_pheno1205	Cerebral cortex Cx Temporal pole TP Temporopolar area A38	Medium_spiny_neuron	ENSG00000144481	TRPM8	94.85	99.11	0.9	0.00410148
edge_pheno1205	Cerebral cortex Cx Subcallosal Gyrus SCG Subgenual subcallosal division of MFC A25	MGE_interneuron	ENSG00000144481	TRPM8	97.6	99.11	0.81	0.00410148
edge_pheno253	Cerebral cortex Cx Subcallosal Gyrus SCG Subgenual subcallosal division of MFC A25	Deep-layer_intratelencephalic	ENSG00000260001	TGFBR3L	97.76	99.12	0.7	0.0041039
edge_pheno253	Cerebral cortex Cx Subcallosal Gyrus SCG Subgenual subcallosal division of MFC A25	Upper-layer_intratelencephalic	ENSG00000260001	TGFBR3L	91.29	99.12	0.56	0.0041039
edge_pheno253	Cerebral cortex Cx Supramarginal gyrus SMG A40	Deep-layer_intratelencephalic	ENSG00000260001	TGFBR3L	94.29	99.12	0.55	0.0041039
edge_pheno253	Tail of Hippocampus HiT Caudal Hippocampus CA4-DGC	Hippocampal_CA1-3	ENSG00000260001	TGFBR3L	97.52	99.12	0.8	0.0041039
edge_pheno253	Cerebral cortex Cx Supraparietal lobule SPL Posterosuperior dorsal parietal cortex A5 A7	Deep-layer_intratelencephalic	ENSG00000260001	TGFBR3L	97.76	99.12	0.77	0.0041039
edge_pheno253	Cerebral cortex Cx Supraparietal lobule SPL Posterosuperior dorsal parietal cortex A5 A7	Upper-layer_intratelencephalic	ENSG00000260001	TGFBR3L	91.53	99.12	0.52	0.0041039
edge_pheno253	Cerebral cortex Cx Caudal cingulate gyrus CgGC A23	Deep-layer_intratelencephalic	ENSG00000260001	TGFBR3L	92.66	99.12	0.51	0.0041039
edge_pheno253	Cerebral cortex Cx Cingulate gyrus retrosplenial CgGrs A29 A30	Deep-layer_intratelencephalic	ENSG00000260001	TGFBR3L	97.46	99.12	0.78	0.0041039
edge_pheno253	Cerebral cortex Cx Cingulate gyrus retrosplenial CgGrs A29 A30	Upper-layer_intratelencephalic	ENSG00000260001	TGFBR3L	94.12	99.12	0.59	0.0041039
edge_pheno253	Head of hippocampus HiH Uncal DG CA4	Hippocampal_CA1-3	ENSG00000260001	TGFBR3L	96.83	99.12	0.83	0.0041039
edge_pheno253	Cerebral cortex Cx Transverse temporal gyrus TTG Primary auditory cortex A1C	Deep-layer_intratelencephalic	ENSG00000260001	TGFBR3L	97.93	99.12	0.72	0.0041039
edge_pheno253	Cerebral cortex Cx Transverse temporal gyrus TTG Primary auditory cortex A1C	Upper-layer_intratelencephalic	ENSG00000260001	TGFBR3L	90.39	99.12	0.49	0.0041039
edge_pheno253	Cerebral cortex Cx Inferior frontal gyrus IFG Ventrolateral prefrontal cortex A44 A45	Deep-layer_intratelencephalic	ENSG00000260001	TGFBR3L	90.25	99.12	0.45	0.0041039
edge_pheno253	Cerebral cortex Cx Cingulate gyrus rostral CgGr Ventral division of MFC A24	Deep-layer_intratelencephalic	ENSG00000260001	TGFBR3L	91.97	99.12	0.52	0.0041039
edge_pheno253	Head of hippocampus HiH Tail of Hippocampus HiT Subicular cortex Sub	Deep-layer_intratelencephalic	ENSG00000260001	TGFBR3L	95.24	99.12	0.63	0.0041039
edge_pheno253	Head of hippocampus HiH Tail of Hippocampus HiT Subicular cortex Sub	Miscellaneous	ENSG00000260001	TGFBR3L	90.14	99.12	0.57	0.0041039
edge_pheno253	Head of hippocampus HiH Tail of Hippocampus HiT Subicular cortex Sub	Upper-layer_intratelencephalic	ENSG00000260001	TGFBR3L	96.46	99.12	0.82	0.0041039
edge_pheno253	Cerebral cortex Cx Posterior parahippocampal gyrus PPH TH-TL	Deep-layer_intratelencephalic	ENSG00000260001	TGFBR3L	97.22	99.12	0.73	0.0041039
edge_pheno253	Cerebral cortex Cx Posterior parahippocampal gyrus PPH TH-TL	Upper-layer_intratelencephalic	ENSG00000260001	TGFBR3L	96.04	99.12	0.68	0.0041039
edge_pheno253	Cerebral cortex Cx Anterior parahippocampal gyrus AG Lateral entorhinal cortex LEC	Deep-layer_intratelencephalic	ENSG00000260001	TGFBR3L	91.86	99.12	0.51	0.0041039
edge_pheno253	Cerebral cortex Cx Anterior parahippocampal gyrus AG Lateral entorhinal cortex LEC	Upper-layer_intratelencephalic	ENSG00000260001	TGFBR3L	90.22	99.12	0.58	0.0041039
edge_pheno253	Cerebral cortex Cx Rostral gyrus RoG Dorsal division of MFC A32	Deep-layer_intratelencephalic	ENSG00000260001	TGFBR3L	96.21	99.12	0.64	0.0041039
edge_pheno253	Cerebral cortex Cx Rostral gyrus RoG Dorsal division of MFC A32	Upper-layer_intratelencephalic	ENSG00000260001	TGFBR3L	92.59	99.12	0.55	0.0041039
edge_pheno253	Cerebral cortex Cx Posterior intermediate orbital gyrus POrG Caudal division of OFCiA13	Deep-layer_intratelencephalic	ENSG00000260001	TGFBR3L	90.13	99.12	0.44	0.0041039
edge_pheno253	Body of hippocampus HiB Rostral DGC A4	Deep-layer_intratelencephalic	ENSG00000260001	TGFBR3L	93.61	99.12	0.8	0.0041039
edge_pheno253	Body of hippocampus HiB Rostral DGC A4	Hippocampal_CA1-3	ENSG00000260001	TGFBR3L	91.87	99.12	0.52	0.0041039
edge_pheno253	Body of hippocampus HiB Rostral DGC A4	Thalamic_excitatory	ENSG00000260001	TGFBR3L	90.72	99.12	0.6	0.0041039
edge_pheno253	Cerebral cortex Cx Superior Temporal Gyrus STG	Deep-layer_intratelencephalic	ENSG00000260001	TGFBR3L	99.16	99.12	0.9	0.0041039
edge_pheno253	Cerebral cortex Cx Superior Temporal Gyrus STG	Upper-layer_intratelencephalic	ENSG00000260001	TGFBR3L	98.81	99.12	0.83	0.0041039
edge_pheno253	Cerebral cortex Cx Gyrus rectus ReG Medial orbitofrontal cortex A14	Deep-layer_intratelencephalic	ENSG00000260001	TGFBR3L	98.15	99.12	0.73	0.0041039
edge_pheno816	Cerebral cortex Cx Inferior frontal gyrus IFG Ventrolateral prefrontal cortex A44 A45	Vascular	ENSG00000174059	CD34	99.76	98.9	0.99	0.00410633
edge_pheno816	Cerebral cortex Cx Cingulate gyrus retrosplenial CgGrs A29 A30	Vascular	ENSG00000174059	CD34	99.36	98.9	0.98	0.00410633
edge_pheno816	Cerebral cortex Cx Transverse temporal gyrus TTG Primary auditory cortex A1C	Vascular	ENSG00000174059	CD34	99.29	98.9	0.97	0.00410633
edge_pheno816	Cerebral cortex Cx Supramarginal gyrus SMG A40	Vascular	ENSG00000174059	CD34	99.24	98.9	0.97	0.00410633
edge_pheno816	Cerebral cortex Cx Supraparietal lobule SPL Posterosuperior dorsal parietal cortex A5 A7	Vascular	ENSG00000174059	CD34	99.65	98.9	0.98	0.00410633
edge_pheno816	Body of hippocampus HiB Rostral DGC A4	Vascular	ENSG00000174059	CD34	99.98	98.9	1	0.00410633
edge_pheno816	Cerebral cortex Cx Cingulate gyrus rostral CgGr Ventral division of MFC A24	Vascular	ENSG00000174059	CD34	98.84	98.9	0.96	0.00410633
edge_pheno816	Cerebral cortex Cx Caudal cingulate gyrus CgGC A23	Vascular	ENSG00000174059	CD34	98.47	98.9	0.96	0.00410633
edge_pheno816	Tail of Hippocampus HiT Caudal Hippocampus CA4-DGC	Vascular	ENSG00000174059	CD34	99.96	98.9	0.99	0.00410633
edge_pheno816	Cerebral cortex Cx Superior Temporal Gyrus STG	Vascular	ENSG00000174059	CD34	99.83	98.9	0.99	0.00410633
edge_pheno816	Head of hippocampus HiH Uncal DG CA4	Vascular	ENSG00000174059	CD34	99.5	98.9	0.98	0.00410633
edge_pheno816	Cerebral cortex Cx Rostral gyrus RoG Dorsal division of MFC A32	Vascular	ENSG00000174059	CD34	98.85	98.9	0.97	0.00410633
edge_pheno816	Cerebral cortex Cx Subcallosal Gyrus SCG Subgenual subcallosal division of MFC A25	Vascular	ENSG00000174059	CD34	99.53	98.9	0.99	0.00410633
edge_pheno816	Cerebral cortex Cx Gyrus rectus ReG Medial orbitofrontal cortex A14	Vascular	ENSG00000174059	CD34	99.47	98.9	0.98	0.00410633
edge_pheno816	Head of hippocampus HiH Tail of Hippocampus HiT Subicular cortex Sub	Vascular	ENSG00000174059	CD34	99.84	98.9	0.99	0.00410633
edge_pheno816	Cerebral cortex Cx Anterior parahippocampal gyrus AG Lateral entorhinal cortex LEC	Vascular	ENSG00000174059	CD34	99.41	98.9	0.98	0.00410633
edge_pheno816	Cerebral cortex Cx Posterior parahippocampal gyrus PPH TH-TL	Vascular	ENSG00000174059	CD34	99.78	98.9	0.99	0.00410633
edge_pheno816	Perirhinal cortex area 35 A35 rostral subdivision of area 35 A35r	Vascular	ENSG00000174059	CD34	99.59	98.9	0.97	0.00410633
edge_pheno816	Cerebral cortex Cx Temporal pole TP Temporopolar area A38	Vascular	ENSG00000174059	CD34	99.66	98.9	0.98	0.00410633
edge_pheno816	Cerebral cortex Cx Anterior parahippocampal gyrus posterior part APH Medial entorhinal cortex MEC	Vascular	ENSG00000174059	CD34	98.69	98.9	0.95	0.00410633
edge_pheno816	Cerebral cortex Cx Perirhinal gyrus PRG A35 A36	Vascular	ENSG00000174059	CD34	99.08	98.9	0.97	0.00410633
edge_pheno816	Cerebral cortex Cx Posterior intermediate orbital gyrus POrG Caudal division of OFCiA13	Vascular	ENSG00000174059	CD34	99.72	98.9	0.99	0.00410633
edge_pheno1142	Cerebral cortex Cx Subcallosal Gyrus SCG Subgenual subcallosal division of MFC A25	Deep-layer_near-projecting	ENSG00000164483	SAMD3	98.47	98.53	0.92	0.00410997
edge_pheno1142	Cerebral cortex Cx Subcallosal Gyrus SCG Subgenual subcallosal division of MFC A25	Miscellaneous	ENSG00000164483	SAMD3	93.88	98.53	0.63	0.00410997
edge_pheno1142	Cerebral cortex Cx Subcallosal Gyrus SCG Subgenual subcallosal division of MFC A25	Upper-layer_intratelencephalic	ENSG00000164483	SAMD3	95.48	98.53	0.67	0.00410997
edge_pheno1142	Tail of Hippocampus HiT Caudal Hippocampus CA4-DGC	Hippocampal_CA1-3	ENSG00000164483	SAMD3	95.46	98.53	0.69	0.00410997
edge_pheno1142	Tail of Hippocampus HiT Caudal Hippocampus CA4-DGC	Hippocampal_dentate_gyrus	ENSG00000164483	SAMD3	98.85	98.53	0.83	0.00410997
edge_pheno1142	Cerebral cortex Cx Perirhinal gyrus PRG A35 A36	Amygdala_excitatory	ENSG00000164483	SAMD3	99.31	98.53	0.8	0.00410997
edge_pheno1142	Cerebral cortex Cx Perirhinal gyrus PRG A35 A36	Deep-layer_near-projecting	ENSG00000164483	SAMD3	91.75	98.53	0.68	0.00410997
edge_pheno1142	Cerebral cortex Cx Supraparietal lobule SPL Posterosuperior dorsal parietal cortex A5 A7	Deep-layer_near-projecting	ENSG00000164483	SAMD3	99.4	98.53	0.94	0.00410997
edge_pheno1142	Cerebral cortex Cx Supraparietal lobule SPL Posterosuperior dorsal parietal cortex A5 A7	Miscellaneous	ENSG00000164483	SAMD3	95.16	98.53	0.71	0.00410997
edge_pheno1142	Cerebral cortex Cx Cingulate gyrus retrosplenial CgGrs A29 A30	Deep-layer_near-projecting	ENSG00000164483	SAMD3	97.6	98.53	0.87	0.00410997
edge_pheno1142	Head of hippocampus HiH Tail of Hippocampus HiT Subicular cortex Sub	Amygdala_excitatory	ENSG00000164483	SAMD3	95.82	98.53	0.7	0.00410997
edge_pheno1142	Head of hippocampus HiH Tail of Hippocampus HiT Subicular cortex Sub	Hippocampal_CA1-3	ENSG00000164483	SAMD3	98.04	98.53	0.88	0.00410997
edge_pheno1142	Head of hippocampus HiH Tail of Hippocampus HiT Subicular cortex Sub	Hippocampal_dentate_gyrus	ENSG00000164483	SAMD3	90.67	98.53	0.73	0.00410997
edge_pheno1142	Cerebral cortex Cx Gyrus rectus ReG Medial orbitofrontal cortex A14	Deep-layer_near-projecting	ENSG00000164483	SAMD3	98.8	98.53	0.91	0.00410997
edge_pheno1142	Cerebral cortex Cx Temporal pole TP Temporopolar area A38	Deep-layer_near-projecting	ENSG00000164483	SAMD3	96.92	98.53	0.84	0.00410997
edge_pheno1142	Cerebral cortex Cx Temporal pole TP Temporopolar area A38	Miscellaneous	ENSG00000164483	SAMD3	92.46	98.53	0.61	0.00410997
edge_pheno1142	Cerebral cortex Cx Rostral gyrus RoG Dorsal division of MFC A32	Deep-layer_near-projecting	ENSG00000164483	SAMD3	98.7	98.53	0.89	0.00410997
edge_pheno1142	Cerebral cortex Cx Rostral gyrus RoG Dorsal division of MFC A32	Upper-layer_intratelencephalic	ENSG00000164483	SAMD3	91.26	98.53	0.51	0.00410997
edge_pheno1142	Cerebral cortex Cx Anterior parahippocampal gyrus AG Lateral entorhinal cortex LEC	Amygdala_excitatory	ENSG00000164483	SAMD3	99.47	98.53	0.88	0.00410997
edge_pheno1142	Cerebral cortex Cx Anterior parahippocampal gyrus AG Lateral entorhinal cortex LEC	Miscellaneous	ENSG00000164483	SAMD3	94.09	98.53	0.71	0.00410997
edge_pheno1142	Cerebral cortex Cx Superior Temporal Gyrus STG	Amygdala_excitatory	ENSG00000164483	SAMD3	96.38	98.53	0.85	0.00410997
edge_pheno1142	Cerebral cortex Cx Superior Temporal Gyrus STG	Deep-layer_near-projecting	ENSG00000164483	SAMD3	97.38	98.53	0.83	0.00410997
edge_pheno1142	Cerebral cortex Cx Superior Temporal Gyrus STG	Miscellaneous	ENSG00000164483	SAMD3	95.91	98.53	0.81	0.00410997
edge_pheno1142	Cerebral cortex Cx Inferior frontal gyrus IFG Ventrolateral prefrontal cortex A44 A45	Deep-layer_near-projecting	ENSG00000164483	SAMD3	98.85	98.53	0.92	0.00410997
edge_pheno1142	Cerebral cortex Cx Transverse temporal gyrus TTG Primary auditory cortex A1C	Deep-layer_near-projecting	ENSG00000164483	SAMD3	95.82	98.53	0.79	0.00410997
edge_pheno1142	Cerebral cortex Cx Transverse temporal gyrus TTG Primary auditory cortex A1C	Miscellaneous	ENSG00000164483	SAMD3	91	98.53	0.63	0.00410997
edge_pheno1142	Head of hippocampus HiH Uncal DG CA4	Hippocampal_CA1-3	ENSG00000164483	SAMD3	93.76	98.53	0.72	0.00410997
edge_pheno1142	Head of hippocampus HiH Uncal DG CA4	Hippocampal_dentate_gyrus	ENSG00000164483	SAMD3	99.42	98.53	0.85	0.00410997
edge_pheno1142	Cerebral cortex Cx Anterior parahippocampal gyrus posterior part APH Medial entorhinal cortex MEC	Amygdala_excitatory	ENSG00000164483	SAMD3	99.13	98.53	0.82	0.00410997
edge_pheno1142	Cerebral cortex Cx Anterior parahippocampal gyrus posterior part APH Medial entorhinal cortex MEC	Miscellaneous	ENSG00000164483	SAMD3	94.22	98.53	0.68	0.00410997
edge_pheno1142	Cerebral cortex Cx Posterior intermediate orbital gyrus POrG Caudal division of OFCiA13	Deep-layer_near-projecting	ENSG00000164483	SAMD3	97.38	98.53	0.87	0.00410997
edge_pheno1142	Cerebral cortex Cx Posterior parahippocampal gyrus PPH TH-TL	Amygdala_excitatory	ENSG00000164483	SAMD3	95.57	98.53	0.7	0.00410997
edge_pheno1142	Cerebral cortex Cx Posterior parahippocampal gyrus PPH TH-TL	Deep-layer_near-projecting	ENSG00000164483	SAMD3	98.05	98.53	0.88	0.00410997
edge_pheno1142	Cerebral cortex Cx Posterior parahippocampal gyrus PPH TH-TL	Miscellaneous	ENSG00000164483	SAMD3	98.92	98.53	0.9	0.00410997
edge_pheno1142	Cerebral cortex Cx Posterior parahippocampal gyrus PPH TH-TL	Upper-layer_intratelencephalic	ENSG00000164483	SAMD3	91.49	98.53	0.56	0.00410997
edge_pheno1142	Cerebral cortex Cx Cingulate gyrus rostral CgGr Ventral division of MFC A24	Deep-layer_near-projecting	ENSG00000164483	SAMD3	98.93	98.53	0.94	0.00410997
edge_pheno1142	Cerebral cortex Cx Cingulate gyrus rostral CgGr Ventral division of MFC A24	Miscellaneous	ENSG00000164483	SAMD3	93.11	98.53	0.58	0.00410997
edge_pheno1142	Cerebral cortex Cx Cingulate gyrus rostral CgGr Ventral division of MFC A24	Upper-layer_intratelencephalic	ENSG00000164483	SAMD3	99.22	98.53	0.85	0.00410997
edge_pheno1142	Cerebral cortex Cx Supramarginal gyrus SMG A40	Deep-layer_near-projecting	ENSG00000164483	SAMD3	98.41	98.53	0.9	0.00410997
edge_pheno1142	Perirhinal cortex area 35 A35 rostral subdivision of area 35 A35r	Miscellaneous	ENSG00000164483	SAMD3	90.5	98.53	0.82	0.00410997
edge_pheno1142	Cerebral cortex Cx Caudal cingulate gyrus CgGC A23	Deep-layer_near-projecting	ENSG00000164483	SAMD3	99.29	98.53	0.94	0.00410997
edge_pheno1142	Body of hippocampus HiB Rostral DGC A4	Hippocampal_dentate_gyrus	ENSG00000164483	SAMD3	99.94	98.53	0.91	0.00410997
edge_pheno816	Cerebral cortex Cx Transverse temporal gyrus TTG Primary auditory cortex A1C	Fibroblast	ENSG00000153071	DAB2	90.7	98.89	0.81	0.00411118
edge_pheno816	Cerebral cortex Cx Posterior intermediate orbital gyrus POrG Caudal division of OFCiA13	Committed_oligodendrocyte_precursor	ENSG00000153071	DAB2	92.9	98.89	0.84	0.00411118
edge_pheno262	Cerebral cortex Cx Subcallosal Gyrus SCG Subgenual subcallosal division of MFC A25	Upper-layer_intratelencephalic	ENSG00000069122	ADGRF5	93.5	98.86	0.61	0.00411361
edge_pheno262	Cerebral cortex Cx Subcallosal Gyrus SCG Subgenual subcallosal division of MFC A25	Vascular	ENSG00000069122	ADGRF5	93.39	98.86	0.87	0.00411361
edge_pheno262	Cerebral cortex Cx Supramarginal gyrus SMG A40	Vascular	ENSG00000069122	ADGRF5	95.54	98.86	0.91	0.00411361
edge_pheno262	Cerebral cortex Cx Perirhinal gyrus PRG A35 A36	Upper-layer_intratelencephalic	ENSG00000069122	ADGRF5	92.27	98.86	0.61	0.00411361
edge_pheno262	Cerebral cortex Cx Perirhinal gyrus PRG A35 A36	Vascular	ENSG00000069122	ADGRF5	91.86	98.86	0.82	0.00411361
edge_pheno262	Cerebral cortex Cx Supraparietal lobule SPL Posterosuperior dorsal parietal cortex A5 A7	Vascular	ENSG00000069122	ADGRF5	94.02	98.86	0.89	0.00411361
edge_pheno262	Cerebral cortex Cx Cingulate gyrus rostral CgGr Ventral division of MFC A24	Upper-layer_intratelencephalic	ENSG00000069122	ADGRF5	93.92	98.86	0.63	0.00411361
edge_pheno262	Cerebral cortex Cx Cingulate gyrus rostral CgGr Ventral division of MFC A24	Vascular	ENSG00000069122	ADGRF5	94.49	98.86	0.88	0.00411361
edge_pheno262	Cerebral cortex Cx Anterior parahippocampal gyrus AG Lateral entorhinal cortex LEC	Upper-layer_intratelencephalic	ENSG00000069122	ADGRF5	97.42	98.86	0.84	0.00411361
edge_pheno262	Cerebral cortex Cx Anterior parahippocampal gyrus AG Lateral entorhinal cortex LEC	Vascular	ENSG00000069122	ADGRF5	95.35	98.86	0.9	0.00411361
edge_pheno262	Cerebral cortex Cx Transverse temporal gyrus TTG Primary auditory cortex A1C	Vascular	ENSG00000069122	ADGRF5	96.95	98.86	0.92	0.00411361
edge_pheno262	Head of hippocampus HiH Uncal DG CA4	Vascular	ENSG00000069122	ADGRF5	99.34	98.86	0.98	0.00411361
edge_pheno262	Cerebral cortex Cx Inferior frontal gyrus IFG Ventrolateral prefrontal cortex A44 A45	Vascular	ENSG00000069122	ADGRF5	92.73	98.86	0.86	0.00411361
edge_pheno262	Cerebral cortex Cx Superior Temporal Gyrus STG	Upper-layer_intratelencephalic	ENSG00000069122	ADGRF5	92.35	98.86	0.55	0.00411361
edge_pheno262	Cerebral cortex Cx Superior Temporal Gyrus STG	Vascular	ENSG00000069122	ADGRF5	97.75	98.86	0.94	0.00411361
edge_pheno262	Tail of Hippocampus HiT Caudal Hippocampus CA4-DGC	Vascular	ENSG00000069122	ADGRF5	99.49	98.86	0.98	0.00411361
edge_pheno262	Cerebral cortex Cx Rostral gyrus RoG Dorsal division of MFC A32	Upper-layer_intratelencephalic	ENSG00000069122	ADGRF5	90.47	98.86	0.49	0.00411361
edge_pheno262	Head of hippocampus HiH Tail of Hippocampus HiT Subicular cortex Sub	Vascular	ENSG00000069122	ADGRF5	98.19	98.86	0.94	0.00411361
edge_pheno262	Perirhinal cortex area 35 A35 rostral subdivision of area 35 A35r	Vascular	ENSG00000069122	ADGRF5	97.22	98.86	0.91	0.00411361
edge_pheno262	Cerebral cortex Cx Caudal cingulate gyrus CgGC A23	Vascular	ENSG00000069122	ADGRF5	94.25	98.86	0.89	0.00411361
edge_pheno262	Body of hippocampus HiB Rostral DGC A4	Vascular	ENSG00000069122	ADGRF5	99.92	98.86	0.99	0.00411361
edge_pheno262	Cerebral cortex Cx Posterior parahippocampal gyrus PPH TH-TL	Upper-layer_intratelencephalic	ENSG00000069122	ADGRF5	93.63	98.86	0.62	0.00411361
edge_pheno262	Cerebral cortex Cx Posterior parahippocampal gyrus PPH TH-TL	Vascular	ENSG00000069122	ADGRF5	95.39	98.86	0.9	0.00411361
edge_pheno262	Cerebral cortex Cx Anterior parahippocampal gyrus posterior part APH Medial entorhinal cortex MEC	Vascular	ENSG00000069122	ADGRF5	97.62	98.86	0.94	0.00411361
edge_pheno262	Cerebral cortex Cx Posterior intermediate orbital gyrus POrG Caudal division of OFCiA13	Vascular	ENSG00000069122	ADGRF5	93.18	98.86	0.87	0.00411361
edge_pheno262	Cerebral cortex Cx Temporal pole TP Temporopolar area A38	Upper-layer_intratelencephalic	ENSG00000069122	ADGRF5	91.18	98.86	0.57	0.00411361
edge_pheno262	Cerebral cortex Cx Cingulate gyrus retrosplenial CgGrs A29 A30	Upper-layer_intratelencephalic	ENSG00000069122	ADGRF5	91.66	98.86	0.5	0.00411361
edge_pheno262	Cerebral cortex Cx Cingulate gyrus retrosplenial CgGrs A29 A30	Vascular	ENSG00000069122	ADGRF5	97.65	98.86	0.94	0.00411361
edge_pheno816	Cerebral cortex Cx Inferior frontal gyrus IFG Ventrolateral prefrontal cortex A44 A45	Deep-layer_intratelencephalic	ENSG00000185760	KCNQ5	90.03	98.88	0.45	0.00414163
edge_pheno816	Body of hippocampus HiB Rostral DGC A4	Hippocampal_CA4	ENSG00000185760	KCNQ5	92.02	98.88	0.49	0.00414163
edge_pheno816	Cerebral cortex Cx Cingulate gyrus rostral CgGr Ventral division of MFC A24	Deep-layer_intratelencephalic	ENSG00000185760	KCNQ5	91.17	98.88	0.5	0.00414163
edge_pheno816	Cerebral cortex Cx Caudal cingulate gyrus CgGC A23	Deep-layer_intratelencephalic	ENSG00000185760	KCNQ5	92.6	98.88	0.51	0.00414163
edge_pheno816	Cerebral cortex Cx Caudal cingulate gyrus CgGC A23	Upper-layer_intratelencephalic	ENSG00000185760	KCNQ5	90.52	98.88	0.5	0.00414163
edge_pheno816	Cerebral cortex Cx Superior Temporal Gyrus STG	Deep-layer_intratelencephalic	ENSG00000185760	KCNQ5	92.66	98.88	0.51	0.00414163
edge_pheno816	Cerebral cortex Cx Superior Temporal Gyrus STG	Upper-layer_intratelencephalic	ENSG00000185760	KCNQ5	90.56	98.88	0.49	0.00414163
edge_pheno816	Head of hippocampus HiH Uncal DG CA4	CGE_interneuron	ENSG00000185760	KCNQ5	90.4	98.88	0.53	0.00414163
edge_pheno816	Head of hippocampus HiH Uncal DG CA4	Hippocampal_CA4	ENSG00000185760	KCNQ5	95.41	98.88	0.6	0.00414163
edge_pheno816	Cerebral cortex Cx Subcallosal Gyrus SCG Subgenual subcallosal division of MFC A25	Deep-layer_intratelencephalic	ENSG00000185760	KCNQ5	90.37	98.88	0.46	0.00414163
edge_pheno816	Head of hippocampus HiH Tail of Hippocampus HiT Subicular cortex Sub	Deep-layer_intratelencephalic	ENSG00000185760	KCNQ5	92.5	98.88	0.56	0.00414163
edge_pheno816	Head of hippocampus HiH Tail of Hippocampus HiT Subicular cortex Sub	Miscellaneous	ENSG00000185760	KCNQ5	93.84	98.88	0.66	0.00414163
edge_pheno262	Cerebral cortex Cx Subcallosal Gyrus SCG Subgenual subcallosal division of MFC A25	MGE_interneuron	ENSG00000019991	HGF	99.37	98.85	0.92	0.00414652
edge_pheno262	Cerebral cortex Cx Supramarginal gyrus SMG A40	MGE_interneuron	ENSG00000019991	HGF	97.86	98.85	0.82	0.00414652
edge_pheno262	Cerebral cortex Cx Perirhinal gyrus PRG A35 A36	MGE_interneuron	ENSG00000019991	HGF	99.43	98.85	0.94	0.00414652
edge_pheno262	Cerebral cortex Cx Supraparietal lobule SPL Posterosuperior dorsal parietal cortex A5 A7	MGE_interneuron	ENSG00000019991	HGF	97.98	98.85	0.86	0.00414652
edge_pheno262	Cerebral cortex Cx Cingulate gyrus rostral CgGr Ventral division of MFC A24	MGE_interneuron	ENSG00000019991	HGF	99.9	98.85	0.98	0.00414652
edge_pheno262	Cerebral cortex Cx Anterior parahippocampal gyrus AG Lateral entorhinal cortex LEC	MGE_interneuron	ENSG00000019991	HGF	99.65	98.85	0.95	0.00414652
edge_pheno262	Cerebral cortex Cx Transverse temporal gyrus TTG Primary auditory cortex A1C	MGE_interneuron	ENSG00000019991	HGF	99.04	98.85	0.9	0.00414652
edge_pheno262	Cerebral cortex Cx Gyrus rectus ReG Medial orbitofrontal cortex A14	MGE_interneuron	ENSG00000019991	HGF	99.55	98.85	0.95	0.00414652
edge_pheno262	Head of hippocampus HiH Uncal DG CA4	Hippocampal_dentate_gyrus	ENSG00000019991	HGF	91.29	98.85	0.53	0.00414652
edge_pheno262	Cerebral cortex Cx Inferior frontal gyrus IFG Ventrolateral prefrontal cortex A44 A45	MGE_interneuron	ENSG00000019991	HGF	98.68	98.85	0.88	0.00414652
edge_pheno262	Cerebral cortex Cx Superior Temporal Gyrus STG	MGE_interneuron	ENSG00000019991	HGF	98.13	98.85	0.86	0.00414652
edge_pheno262	Tail of Hippocampus HiT Caudal Hippocampus CA4-DGC	Hippocampal_CA4	ENSG00000019991	HGF	99.22	98.85	0.9	0.00414652
edge_pheno262	Tail of Hippocampus HiT Caudal Hippocampus CA4-DGC	LAMP5-LHX6_and_Chandelier	ENSG00000019991	HGF	97.22	98.85	0.8	0.00414652
edge_pheno262	Tail of Hippocampus HiT Caudal Hippocampus CA4-DGC	MGE_interneuron	ENSG00000019991	HGF	93.14	98.85	0.59	0.00414652
edge_pheno262	Cerebral cortex Cx Rostral gyrus RoG Dorsal division of MFC A32	MGE_interneuron	ENSG00000019991	HGF	99.02	98.85	0.9	0.00414652
edge_pheno262	Head of hippocampus HiH Tail of Hippocampus HiT Subicular cortex Sub	MGE_interneuron	ENSG00000019991	HGF	99.59	98.85	0.95	0.00414652
edge_pheno262	Cerebral cortex Cx Caudal cingulate gyrus CgGC A23	MGE_interneuron	ENSG00000019991	HGF	98.56	98.85	0.88	0.00414652
edge_pheno262	Body of hippocampus HiB Rostral DGC A4	Hippocampal_dentate_gyrus	ENSG00000019991	HGF	95.32	98.85	0.58	0.00414652
edge_pheno262	Cerebral cortex Cx Posterior parahippocampal gyrus PPH TH-TL	MGE_interneuron	ENSG00000019991	HGF	99.64	98.85	0.95	0.00414652
edge_pheno262	Cerebral cortex Cx Anterior parahippocampal gyrus posterior part APH Medial entorhinal cortex MEC	MGE_interneuron	ENSG00000019991	HGF	99.51	98.85	0.94	0.00414652
edge_pheno262	Cerebral cortex Cx Posterior intermediate orbital gyrus POrG Caudal division of OFCiA13	MGE_interneuron	ENSG00000019991	HGF	99.32	98.85	0.92	0.00414652
edge_pheno262	Cerebral cortex Cx Temporal pole TP Temporopolar area A38	MGE_interneuron	ENSG00000019991	HGF	99.51	98.85	0.95	0.00414652
edge_pheno262	Cerebral cortex Cx Cingulate gyrus retrosplenial CgGrs A29 A30	MGE_interneuron	ENSG00000019991	HGF	98.28	98.85	0.87	0.00414652
sociability	Body of hippocampus HiB Rostral DGC A4	Hippocampal_CA4	ENSG00000131153	GINS2	97.83	96.66	0.78	0.0041502
sociability	Head of hippocampus HiH Tail of Hippocampus HiT Subicular cortex Sub	Hippocampal_CA1-3	ENSG00000131153	GINS2	95.9	96.66	0.79	0.0041502
sociability	Head of hippocampus HiH Uncal DG CA4	Hippocampal_CA4	ENSG00000131153	GINS2	92.07	96.66	0.48	0.0041502
sociability	Cerebral cortex Cx Gyrus rectus ReG Medial orbitofrontal cortex A14	Committed_oligodendrocyte_precursor	ENSG00000131153	GINS2	91.78	96.66	0.8	0.0041502
sociability	Tail of Hippocampus HiT Caudal Hippocampus CA4-DGC	Hippocampal_CA1-3	ENSG00000131153	GINS2	93.67	96.66	0.61	0.0041502
sociability	Tail of Hippocampus HiT Caudal Hippocampus CA4-DGC	Hippocampal_CA4	ENSG00000131153	GINS2	97.21	96.66	0.76	0.0041502
edge_pheno593	Cerebral cortex Cx Supraparietal lobule SPL Posterosuperior dorsal parietal cortex A5 A7	Deep-layer_near-projecting	ENSG00000165078	CPA6	96.13	98.81	0.8	0.00415632
edge_pheno593	Cerebral cortex Cx Subcallosal Gyrus SCG Subgenual subcallosal division of MFC A25	Eccentric_medium_spiny_neuron	ENSG00000165078	CPA6	90.88	98.81	0.75	0.00415632
edge_pheno1698	Head of hippocampus HiH Uncal DG CA4	Splatter	ENSG00000267757	EML2-AS1	96.29	96.88	0.84	0.00415632
edge_pheno593	Tail of Hippocampus HiT Caudal Hippocampus CA4-DGC	Microglia	ENSG00000165078	CPA6	92.84	98.81	0.84	0.00415632
edge_pheno593	Cerebral cortex Cx Posterior intermediate orbital gyrus POrG Caudal division of OFCiA13	Eccentric_medium_spiny_neuron	ENSG00000165078	CPA6	91.22	98.81	0.72	0.00415632
edge_pheno1698	Body of hippocampus HiB Rostral DGC A4	Miscellaneous	ENSG00000267757	EML2-AS1	96.6	96.88	0.77	0.00415632
edge_pheno1359	Cerebral cortex Cx Gyrus rectus ReG Medial orbitofrontal cortex A14	Committed_oligodendrocyte_precursor	ENSG00000204444	APOM	98.66	98.64	0.95	0.00415878
edge_pheno1142	Tail of Hippocampus HiT Caudal Hippocampus CA4-DGC	Ependymal	ENSG00000172361	CFAP53	94.28	98.52	0.84	0.00416
edge_pheno1142	Head of hippocampus HiH Tail of Hippocampus HiT Subicular cortex Sub	Ependymal	ENSG00000172361	CFAP53	91.25	98.52	0.78	0.00416
edge_pheno1142	Cerebral cortex Cx Rostral gyrus RoG Dorsal division of MFC A32	Deep-layer_corticothalamic_and_6b	ENSG00000172361	CFAP53	92.58	98.52	0.54	0.00416
edge_pheno1142	Cerebral cortex Cx Anterior parahippocampal gyrus AG Lateral entorhinal cortex LEC	Deep-layer_corticothalamic_and_6b	ENSG00000172361	CFAP53	91.41	98.52	0.64	0.00416
edge_pheno1142	Cerebral cortex Cx Transverse temporal gyrus TTG Primary auditory cortex A1C	Deep-layer_corticothalamic_and_6b	ENSG00000172361	CFAP53	91.4	98.52	0.62	0.00416
edge_pheno1142	Head of hippocampus HiH Uncal DG CA4	Ependymal	ENSG00000172361	CFAP53	94	98.52	0.82	0.00416
edge_pheno1142	Body of hippocampus HiB Rostral DGC A4	Ependymal	ENSG00000172361	CFAP53	95.52	98.52	0.86	0.00416
edge_pheno253	Tail of Hippocampus HiT Caudal Hippocampus CA4-DGC	Astrocyte	ENSG00000168140	VASN	93.07	99.12	0.81	0.00416369
edge_pheno816	Body of hippocampus HiB Rostral DGC A4	Ependymal	ENSG00000126838	PZP	93.16	98.88	0.81	0.0041686
edge_pheno816	Tail of Hippocampus HiT Caudal Hippocampus CA4-DGC	Ependymal	ENSG00000126838	PZP	91.76	98.88	0.78	0.0041686
edge_pheno1698	Tail of Hippocampus HiT Caudal Hippocampus CA4-DGC	Upper-layer_intratelencephalic	ENSG00000122691	TWIST1	93.74	96.87	0.77	0.00416983
edge_pheno1698	Cerebral cortex Cx Anterior parahippocampal gyrus posterior part APH Medial entorhinal cortex MEC	Deep-layer_intratelencephalic	ENSG00000122691	TWIST1	98.79	96.87	0.89	0.00416983
edge_pheno1698	Cerebral cortex Cx Anterior parahippocampal gyrus posterior part APH Medial entorhinal cortex MEC	Upper-layer_intratelencephalic	ENSG00000122691	TWIST1	90.39	96.87	0.53	0.00416983
edge_pheno1698	Head of hippocampus HiH Uncal DG CA4	Fibroblast	ENSG00000122691	TWIST1	92.01	96.87	0.83	0.00416983
edge_pheno1698	Cerebral cortex Cx Cingulate gyrus rostral CgGr Ventral division of MFC A24	Fibroblast	ENSG00000122691	TWIST1	91.91	96.87	0.83	0.00416983
edge_pheno1698	Head of hippocampus HiH Tail of Hippocampus HiT Subicular cortex Sub	Deep-layer_intratelencephalic	ENSG00000122691	TWIST1	99.06	96.87	0.88	0.00416983
edge_pheno1698	Head of hippocampus HiH Tail of Hippocampus HiT Subicular cortex Sub	Upper-layer_intratelencephalic	ENSG00000122691	TWIST1	91.24	96.87	0.65	0.00416983
edge_pheno1698	Cerebral cortex Cx Anterior parahippocampal gyrus AG Lateral entorhinal cortex LEC	Deep-layer_intratelencephalic	ENSG00000122691	TWIST1	99.56	96.87	0.94	0.00416983
edge_pheno1698	Perirhinal cortex area 35 A35 rostral subdivision of area 35 A35r	Fibroblast	ENSG00000122691	TWIST1	91.8	96.87	0.77	0.00416983
edge_pheno1698	Perirhinal cortex area 35 A35 rostral subdivision of area 35 A35r	Vascular	ENSG00000122691	TWIST1	93.92	96.87	0.83	0.00416983
edge_pheno1698	Cerebral cortex Cx Posterior parahippocampal gyrus PPH TH-TL	Upper-layer_intratelencephalic	ENSG00000122691	TWIST1	91.16	96.87	0.55	0.00416983
edge_pheno1698	Cerebral cortex Cx Posterior intermediate orbital gyrus POrG Caudal division of OFCiA13	Upper-layer_intratelencephalic	ENSG00000122691	TWIST1	94.89	96.87	0.65	0.00416983
edge_pheno1698	Cerebral cortex Cx Inferior frontal gyrus IFG Ventrolateral prefrontal cortex A44 A45	Upper-layer_intratelencephalic	ENSG00000122691	TWIST1	95.11	96.87	0.64	0.00416983
edge_pheno1698	Cerebral cortex Cx Temporal pole TP Temporopolar area A38	Deep-layer_intratelencephalic	ENSG00000122691	TWIST1	93.1	96.87	0.55	0.00416983
edge_pheno1698	Cerebral cortex Cx Temporal pole TP Temporopolar area A38	Upper-layer_intratelencephalic	ENSG00000122691	TWIST1	91.2	96.87	0.57	0.00416983
edge_pheno1698	Cerebral cortex Cx Perirhinal gyrus PRG A35 A36	Deep-layer_intratelencephalic	ENSG00000122691	TWIST1	94.96	96.87	0.69	0.00416983
edge_pheno1698	Cerebral cortex Cx Perirhinal gyrus PRG A35 A36	Upper-layer_intratelencephalic	ENSG00000122691	TWIST1	98.96	96.87	0.86	0.00416983
edge_pheno1698	Cerebral cortex Cx Superior Temporal Gyrus STG	Upper-layer_intratelencephalic	ENSG00000122691	TWIST1	96.33	96.87	0.68	0.00416983
edge_pheno249	Cerebral cortex Cx Temporal pole TP Temporopolar area A38	Medium_spiny_neuron	ENSG00000267426	AC087289.3	91.89	99.28	0.85	0.00416983
edge_pheno1698	Cerebral cortex Cx Transverse temporal gyrus TTG Primary auditory cortex A1C	Upper-layer_intratelencephalic	ENSG00000122691	TWIST1	96.73	96.87	0.67	0.00416983
edge_pheno1698	Body of hippocampus HiB Rostral DGC A4	Ependymal	ENSG00000122691	TWIST1	92.54	96.87	0.79	0.00416983
edge_pheno1698	Body of hippocampus HiB Rostral DGC A4	Fibroblast	ENSG00000122691	TWIST1	97.11	96.87	0.92	0.00416983
edge_pheno1698	Cerebral cortex Cx Caudal cingulate gyrus CgGC A23	Miscellaneous	ENSG00000122691	TWIST1	95.77	96.87	0.68	0.00416983
edge_pheno491	Cerebral cortex Cx Supramarginal gyrus SMG A40	CGE_interneuron	ENSG00000213694	S1PR3	90.05	99.11	0.56	0.00419325
edge_pheno491	Cerebral cortex Cx Supramarginal gyrus SMG A40	Vascular	ENSG00000213694	S1PR3	90.74	99.11	0.82	0.00419325
edge_pheno491	Cerebral cortex Cx Supraparietal lobule SPL Posterosuperior dorsal parietal cortex A5 A7	CGE_interneuron	ENSG00000213694	S1PR3	96.37	99.11	0.81	0.00419325
edge_pheno491	Cerebral cortex Cx Cingulate gyrus retrosplenial CgGrs A29 A30	CGE_interneuron	ENSG00000213694	S1PR3	94.23	99.11	0.73	0.00419325
edge_pheno491	Cerebral cortex Cx Cingulate gyrus rostral CgGr Ventral division of MFC A24	CGE_interneuron	ENSG00000213694	S1PR3	98.18	99.11	0.88	0.00419325
edge_pheno491	Cerebral cortex Cx Anterior parahippocampal gyrus posterior part APH Medial entorhinal cortex MEC	Deep-layer_intratelencephalic	ENSG00000213694	S1PR3	94.46	99.11	0.6	0.00419325
edge_pheno491	Body of hippocampus HiB Rostral DGC A4	CGE_interneuron	ENSG00000213694	S1PR3	93.53	99.11	0.55	0.00419325
edge_pheno491	Cerebral cortex Cx Perirhinal gyrus PRG A35 A36	CGE_interneuron	ENSG00000213694	S1PR3	92.8	99.11	0.63	0.00419325
edge_pheno491	Cerebral cortex Cx Rostral gyrus RoG Dorsal division of MFC A32	Fibroblast	ENSG00000213694	S1PR3	92.69	99.11	0.86	0.00419325
edge_pheno491	Cerebral cortex Cx Caudal cingulate gyrus CgGC A23	CGE_interneuron	ENSG00000213694	S1PR3	95.7	99.11	0.77	0.00419325
edge_pheno491	Cerebral cortex Cx Anterior parahippocampal gyrus AG Lateral entorhinal cortex LEC	CGE_interneuron	ENSG00000213694	S1PR3	90.5	99.11	0.6	0.00419325
edge_pheno491	Cerebral cortex Cx Inferior frontal gyrus IFG Ventrolateral prefrontal cortex A44 A45	Fibroblast	ENSG00000213694	S1PR3	91.21	99.11	0.83	0.00419325
edge_pheno491	Cerebral cortex Cx Transverse temporal gyrus TTG Primary auditory cortex A1C	CGE_interneuron	ENSG00000213694	S1PR3	93.87	99.11	0.7	0.00419325
edge_pheno491	Cerebral cortex Cx Posterior parahippocampal gyrus PPH TH-TL	CGE_interneuron	ENSG00000213694	S1PR3	95.28	99.11	0.75	0.00419325
edge_pheno491	Cerebral cortex Cx Posterior intermediate orbital gyrus POrG Caudal division of OFCiA13	CGE_interneuron	ENSG00000213694	S1PR3	93.45	99.11	0.67	0.00419325
edge_pheno491	Cerebral cortex Cx Superior Temporal Gyrus STG	CGE_interneuron	ENSG00000213694	S1PR3	91.56	99.11	0.6	0.00419325
edge_pheno491	Cerebral cortex Cx Superior Temporal Gyrus STG	Fibroblast	ENSG00000213694	S1PR3	91.32	99.11	0.82	0.00419325
sociability	Cerebral cortex Cx Caudal cingulate gyrus CgGC A23	Splatter	ENSG00000145283	SLC10A6	94.38	96.64	0.8	0.0041982
edge_pheno286	Cerebral cortex Cx Subcallosal Gyrus SCG Subgenual subcallosal division of MFC A25	Vascular	ENSG00000169291	SHE	96.31	98.69	0.93	0.00419943
edge_pheno286	Cerebral cortex Cx Cingulate gyrus rostral CgGr Ventral division of MFC A24	Vascular	ENSG00000169291	SHE	97.78	98.69	0.94	0.00419943
edge_pheno286	Cerebral cortex Cx Caudal cingulate gyrus CgGC A23	Vascular	ENSG00000169291	SHE	98.62	98.69	0.96	0.00419943
edge_pheno286	Cerebral cortex Cx Transverse temporal gyrus TTG Primary auditory cortex A1C	Vascular	ENSG00000169291	SHE	97.43	98.69	0.93	0.00419943
edge_pheno286	Cerebral cortex Cx Gyrus rectus ReG Medial orbitofrontal cortex A14	Vascular	ENSG00000169291	SHE	92.04	98.69	0.83	0.00419943
edge_pheno286	Head of hippocampus HiH Uncal DG CA4	Vascular	ENSG00000169291	SHE	98.08	98.69	0.94	0.00419943
edge_pheno286	Cerebral cortex Cx Inferior frontal gyrus IFG Ventrolateral prefrontal cortex A44 A45	Vascular	ENSG00000169291	SHE	97.45	98.69	0.94	0.00419943
edge_pheno286	Cerebral cortex Cx Anterior parahippocampal gyrus posterior part APH Medial entorhinal cortex MEC	Vascular	ENSG00000169291	SHE	92.55	98.69	0.84	0.00419943
edge_pheno286	Tail of Hippocampus HiT Caudal Hippocampus CA4-DGC	Vascular	ENSG00000169291	SHE	99.08	98.69	0.97	0.00419943
edge_pheno286	Cerebral cortex Cx Rostral gyrus RoG Dorsal division of MFC A32	Vascular	ENSG00000169291	SHE	90.27	98.69	0.81	0.00419943
edge_pheno286	Head of hippocampus HiH Tail of Hippocampus HiT Subicular cortex Sub	Vascular	ENSG00000169291	SHE	97.27	98.69	0.93	0.00419943
edge_pheno286	Cerebral cortex Cx Supraparietal lobule SPL Posterosuperior dorsal parietal cortex A5 A7	Vascular	ENSG00000169291	SHE	95.62	98.69	0.91	0.00419943
edge_pheno286	Perirhinal cortex area 35 A35 rostral subdivision of area 35 A35r	Vascular	ENSG00000169291	SHE	97.19	98.69	0.9	0.00419943
edge_pheno286	Cerebral cortex Cx Posterior parahippocampal gyrus PPH TH-TL	Vascular	ENSG00000169291	SHE	95.95	98.69	0.91	0.00419943
edge_pheno286	Body of hippocampus HiB Rostral DGC A4	Vascular	ENSG00000169291	SHE	98.16	98.69	0.95	0.00419943
edge_pheno286	Cerebral cortex Cx Superior Temporal Gyrus STG	Vascular	ENSG00000169291	SHE	97.72	98.69	0.94	0.00419943
edge_pheno286	Cerebral cortex Cx Perirhinal gyrus PRG A35 A36	Vascular	ENSG00000169291	SHE	95.36	98.69	0.9	0.00419943
edge_pheno286	Cerebral cortex Cx Temporal pole TP Temporopolar area A38	Vascular	ENSG00000169291	SHE	93.19	98.69	0.87	0.00419943
edge_pheno286	Cerebral cortex Cx Posterior intermediate orbital gyrus POrG Caudal division of OFCiA13	Vascular	ENSG00000169291	SHE	97.24	98.69	0.93	0.00419943
node_pheno17	Body of hippocampus HiB Rostral DGC A4	Hippocampal_CA1-3	ENSG00000171217	CLDN20	91.41	98.21	0.5	0.00420439
node_pheno17	Cerebral cortex Cx Transverse temporal gyrus TTG Primary auditory cortex A1C	Eccentric_medium_spiny_neuron	ENSG00000171217	CLDN20	93.39	98.21	0.85	0.00420439
node_pheno17	Cerebral cortex Cx Subcallosal Gyrus SCG Subgenual subcallosal division of MFC A25	Eccentric_medium_spiny_neuron	ENSG00000187595	ZNF385C	93.46	98.21	0.83	0.00420563
edge_pheno816	Cerebral cortex Cx Cingulate gyrus retrosplenial CgGrs A29 A30	Splatter	ENSG00000091010	POU4F3	93.07	98.87	0.7	0.00420686
edge_pheno491	Cerebral cortex Cx Anterior parahippocampal gyrus posterior part APH Medial entorhinal cortex MEC	Hippocampal_CA1-3	ENSG00000237649	KIFC1	91.35	99.11	0.74	0.0042081
sociability	Cerebral cortex Cx Anterior parahippocampal gyrus posterior part APH Medial entorhinal cortex MEC	Medium_spiny_neuron	ENSG00000030110	BAK1	93.7	96.64	0.88	0.00421679
sociability	Head of hippocampus HiH Tail of Hippocampus HiT Subicular cortex Sub	Deep-layer_intratelencephalic	ENSG00000041353	RAB27B	94.67	96.63	0.62	0.00421803
sociability	Head of hippocampus HiH Tail of Hippocampus HiT Subicular cortex Sub	Miscellaneous	ENSG00000041353	RAB27B	93.56	96.63	0.65	0.00421803
sociability	Cerebral cortex Cx Supraparietal lobule SPL Posterosuperior dorsal parietal cortex A5 A7	Deep-layer_intratelencephalic	ENSG00000041353	RAB27B	95.44	96.63	0.64	0.00421803
edge_pheno1359	Cerebral cortex Cx Perirhinal gyrus PRG A35 A36	Medium_spiny_neuron	ENSG00000142677	IL22RA1	96.39	98.62	0.8	0.00421803
sociability	Cerebral cortex Cx Posterior intermediate orbital gyrus POrG Caudal division of OFCiA13	Deep-layer_intratelencephalic	ENSG00000041353	RAB27B	98.19	96.63	0.75	0.00421803
sociability	Cerebral cortex Cx Rostral gyrus RoG Dorsal division of MFC A32	Deep-layer_intratelencephalic	ENSG00000041353	RAB27B	97.88	96.63	0.76	0.00421803
sociability	Cerebral cortex Cx Anterior parahippocampal gyrus AG Lateral entorhinal cortex LEC	Deep-layer_intratelencephalic	ENSG00000041353	RAB27B	95.05	96.63	0.61	0.00421803
sociability	Cerebral cortex Cx Superior Temporal Gyrus STG	Deep-layer_corticothalamic_and_6b	ENSG00000041353	RAB27B	94.27	96.63	0.67	0.00421803
sociability	Cerebral cortex Cx Superior Temporal Gyrus STG	Deep-layer_intratelencephalic	ENSG00000041353	RAB27B	98.54	96.63	0.84	0.00421803
sociability	Cerebral cortex Cx Cingulate gyrus retrosplenial CgGrs A29 A30	Deep-layer_intratelencephalic	ENSG00000041353	RAB27B	96.42	96.63	0.71	0.00421803
sociability	Cerebral cortex Cx Cingulate gyrus rostral CgGr Ventral division of MFC A24	Deep-layer_intratelencephalic	ENSG00000041353	RAB27B	93.47	96.63	0.56	0.00421803
sociability	Cerebral cortex Cx Inferior frontal gyrus IFG Ventrolateral prefrontal cortex A44 A45	Deep-layer_intratelencephalic	ENSG00000041353	RAB27B	96.74	96.63	0.67	0.00421803
sociability	Cerebral cortex Cx Caudal cingulate gyrus CgGC A23	Deep-layer_intratelencephalic	ENSG00000041353	RAB27B	95.81	96.63	0.63	0.00421803
edge_pheno1359	Tail of Hippocampus HiT Caudal Hippocampus CA4-DGC	Hippocampal_dentate_gyrus	ENSG00000142677	IL22RA1	97.38	98.62	0.74	0.00421803
sociability	Cerebral cortex Cx Transverse temporal gyrus TTG Primary auditory cortex A1C	Deep-layer_intratelencephalic	ENSG00000041353	RAB27B	98.6	96.63	0.8	0.00421803
edge_pheno1359	Head of hippocampus HiH Tail of Hippocampus HiT Subicular cortex Sub	Ependymal	ENSG00000142677	IL22RA1	96.07	98.62	0.89	0.00421803
edge_pheno1359	Head of hippocampus HiH Tail of Hippocampus HiT Subicular cortex Sub	Hippocampal_dentate_gyrus	ENSG00000142677	IL22RA1	92.55	98.62	0.77	0.00421803
sociability	Cerebral cortex Cx Subcallosal Gyrus SCG Subgenual subcallosal division of MFC A25	Deep-layer_intratelencephalic	ENSG00000041353	RAB27B	93.66	96.63	0.56	0.00421803
sociability	Head of hippocampus HiH Uncal DG CA4	Hippocampal_CA4	ENSG00000041353	RAB27B	92.99	96.63	0.51	0.00421803
sociability	Cerebral cortex Cx Anterior parahippocampal gyrus posterior part APH Medial entorhinal cortex MEC	Amygdala_excitatory	ENSG00000041353	RAB27B	91.71	96.63	0.52	0.00421803
sociability	Cerebral cortex Cx Anterior parahippocampal gyrus posterior part APH Medial entorhinal cortex MEC	Deep-layer_intratelencephalic	ENSG00000041353	RAB27B	91.63	96.63	0.5	0.00421803
edge_pheno1359	Head of hippocampus HiH Uncal DG CA4	Hippocampal_dentate_gyrus	ENSG00000142677	IL22RA1	94.66	98.62	0.64	0.00421803
sociability	Cerebral cortex Cx Gyrus rectus ReG Medial orbitofrontal cortex A14	Deep-layer_intratelencephalic	ENSG00000041353	RAB27B	90.45	96.63	0.44	0.00421803
sociability	Cerebral cortex Cx Supramarginal gyrus SMG A40	Deep-layer_intratelencephalic	ENSG00000041353	RAB27B	93.49	96.63	0.52	0.00421803
edge_pheno1359	Body of hippocampus HiB Rostral DGC A4	Hippocampal_dentate_gyrus	ENSG00000142677	IL22RA1	98.89	98.62	0.73	0.00421803
sociability	Cerebral cortex Cx Posterior parahippocampal gyrus PPH TH-TL	Deep-layer_intratelencephalic	ENSG00000041353	RAB27B	97.11	96.63	0.72	0.00421803
sociability	Cerebral cortex Cx Posterior parahippocampal gyrus PPH TH-TL	Miscellaneous	ENSG00000041353	RAB27B	95.42	96.63	0.69	0.00421803
edge_pheno1359	Cerebral cortex Cx Superior Temporal Gyrus STG	Fibroblast	ENSG00000142677	IL22RA1	95.43	98.62	0.89	0.00421803
edge_pheno249	Cerebral cortex Cx Supramarginal gyrus SMG A40	CGE_interneuron	ENSG00000213578	CPLX3	90.85	99.27	0.59	0.00423172
edge_pheno249	Cerebral cortex Cx Cingulate gyrus rostral CgGr Ventral division of MFC A24	CGE_interneuron	ENSG00000213578	CPLX3	91.08	99.27	0.59	0.00423172
edge_pheno249	Cerebral cortex Cx Cingulate gyrus rostral CgGr Ventral division of MFC A24	Splatter	ENSG00000213578	CPLX3	91.04	99.27	0.62	0.00423172
edge_pheno249	Cerebral cortex Cx Gyrus rectus ReG Medial orbitofrontal cortex A14	LAMP5-LHX6_and_Chandelier	ENSG00000213578	CPLX3	94.83	99.27	0.66	0.00423172
edge_pheno249	Cerebral cortex Cx Inferior frontal gyrus IFG Ventrolateral prefrontal cortex A44 A45	CGE_interneuron	ENSG00000213578	CPLX3	92.35	99.27	0.65	0.00423172
edge_pheno249	Cerebral cortex Cx Anterior parahippocampal gyrus AG Lateral entorhinal cortex LEC	CGE_interneuron	ENSG00000213578	CPLX3	92.64	99.27	0.65	0.00423172
edge_pheno249	Cerebral cortex Cx Supraparietal lobule SPL Posterosuperior dorsal parietal cortex A5 A7	CGE_interneuron	ENSG00000213578	CPLX3	91.42	99.27	0.61	0.00423172
edge_pheno249	Cerebral cortex Cx Superior Temporal Gyrus STG	CGE_interneuron	ENSG00000213578	CPLX3	92.14	99.27	0.62	0.00423172
edge_pheno249	Cerebral cortex Cx Superior Temporal Gyrus STG	Deep-layer_corticothalamic_and_6b	ENSG00000213578	CPLX3	91.33	99.27	0.55	0.00423172
edge_pheno593	Cerebral cortex Cx Supraparietal lobule SPL Posterosuperior dorsal parietal cortex A5 A7	Splatter	ENSG00000133115	STOML3	98.59	98.79	0.89	0.0042392
edge_pheno593	Head of hippocampus HiH Uncal DG CA4	Ependymal	ENSG00000133115	STOML3	99.85	98.79	0.99	0.0042392
edge_pheno593	Tail of Hippocampus HiT Caudal Hippocampus CA4-DGC	Ependymal	ENSG00000133115	STOML3	99.74	98.79	0.99	0.0042392
edge_pheno593	Head of hippocampus HiH Tail of Hippocampus HiT Subicular cortex Sub	Ependymal	ENSG00000133115	STOML3	99.5	98.79	0.98	0.0042392
edge_pheno593	Body of hippocampus HiB Rostral DGC A4	Ependymal	ENSG00000133115	STOML3	99.98	98.79	1	0.0042392
edge_pheno1142	Cerebral cortex Cx Supraparietal lobule SPL Posterosuperior dorsal parietal cortex A5 A7	Choroid_plexus	ENSG00000197712	FAM114A1	90.12	98.52	0.82	0.00424669
edge_pheno1142	Cerebral cortex Cx Anterior parahippocampal gyrus posterior part APH Medial entorhinal cortex MEC	Fibroblast	ENSG00000197712	FAM114A1	92.13	98.52	0.83	0.00424669
sociability	Cerebral cortex Cx Anterior parahippocampal gyrus posterior part APH Medial entorhinal cortex MEC	Microglia	ENSG00000197409	HIST1H3D	91.86	96.63	0.83	0.00424919
edge_pheno262	Cerebral cortex Cx Subcallosal Gyrus SCG Subgenual subcallosal division of MFC A25	Deep-layer_corticothalamic_and_6b	ENSG00000135046	ANXA1	92.25	98.83	0.62	0.00425044
edge_pheno262	Cerebral cortex Cx Supramarginal gyrus SMG A40	Fibroblast	ENSG00000135046	ANXA1	90.21	98.83	0.81	0.00425044
edge_pheno262	Cerebral cortex Cx Perirhinal gyrus PRG A35 A36	Fibroblast	ENSG00000135046	ANXA1	96.53	98.83	0.91	0.00425044
edge_pheno262	Cerebral cortex Cx Cingulate gyrus rostral CgGr Ventral division of MFC A24	Fibroblast	ENSG00000135046	ANXA1	95.25	98.83	0.89	0.00425044
edge_pheno262	Cerebral cortex Cx Cingulate gyrus rostral CgGr Ventral division of MFC A24	Vascular	ENSG00000135046	ANXA1	91.17	98.83	0.83	0.00425044
edge_pheno262	Cerebral cortex Cx Anterior parahippocampal gyrus AG Lateral entorhinal cortex LEC	Fibroblast	ENSG00000135046	ANXA1	99.54	98.83	0.98	0.00425044
edge_pheno262	Cerebral cortex Cx Gyrus rectus ReG Medial orbitofrontal cortex A14	Deep-layer_corticothalamic_and_6b	ENSG00000135046	ANXA1	91.39	98.83	0.59	0.00425044
edge_pheno262	Cerebral cortex Cx Gyrus rectus ReG Medial orbitofrontal cortex A14	Vascular	ENSG00000135046	ANXA1	90.2	98.83	0.8	0.00425044
edge_pheno262	Head of hippocampus HiH Uncal DG CA4	Ependymal	ENSG00000135046	ANXA1	91.84	98.83	0.77	0.00425044
edge_pheno262	Cerebral cortex Cx Superior Temporal Gyrus STG	Deep-layer_intratelencephalic	ENSG00000135046	ANXA1	92.23	98.83	0.49	0.00425044
edge_pheno262	Cerebral cortex Cx Superior Temporal Gyrus STG	Fibroblast	ENSG00000135046	ANXA1	92.83	98.83	0.84	0.00425044
edge_pheno262	Tail of Hippocampus HiT Caudal Hippocampus CA4-DGC	Ependymal	ENSG00000135046	ANXA1	94.05	98.83	0.84	0.00425044
edge_pheno262	Cerebral cortex Cx Rostral gyrus RoG Dorsal division of MFC A32	Fibroblast	ENSG00000135046	ANXA1	96.74	98.83	0.93	0.00425044
edge_pheno262	Head of hippocampus HiH Tail of Hippocampus HiT Subicular cortex Sub	Fibroblast	ENSG00000135046	ANXA1	92.21	98.83	0.83	0.00425044
edge_pheno262	Cerebral cortex Cx Caudal cingulate gyrus CgGC A23	Vascular	ENSG00000135046	ANXA1	91.01	98.83	0.82	0.00425044
edge_pheno262	Body of hippocampus HiB Rostral DGC A4	Ependymal	ENSG00000135046	ANXA1	98.98	98.83	0.95	0.00425044
edge_pheno262	Body of hippocampus HiB Rostral DGC A4	Fibroblast	ENSG00000135046	ANXA1	95.87	98.83	0.89	0.00425044
edge_pheno262	Cerebral cortex Cx Posterior parahippocampal gyrus PPH TH-TL	Fibroblast	ENSG00000135046	ANXA1	92.06	98.83	0.82	0.00425044
edge_pheno262	Cerebral cortex Cx Posterior parahippocampal gyrus PPH TH-TL	Vascular	ENSG00000135046	ANXA1	90.91	98.83	0.82	0.00425044
edge_pheno262	Cerebral cortex Cx Anterior parahippocampal gyrus posterior part APH Medial entorhinal cortex MEC	Fibroblast	ENSG00000135046	ANXA1	98.42	98.83	0.95	0.00425044
edge_pheno262	Cerebral cortex Cx Cingulate gyrus retrosplenial CgGrs A29 A30	Deep-layer_corticothalamic_and_6b	ENSG00000135046	ANXA1	90.26	98.83	0.59	0.00425044
edge_pheno262	Cerebral cortex Cx Cingulate gyrus retrosplenial CgGrs A29 A30	Deep-layer_intratelencephalic	ENSG00000135046	ANXA1	93.8	98.83	0.55	0.00425044
edge_pheno262	Cerebral cortex Cx Cingulate gyrus retrosplenial CgGrs A29 A30	Fibroblast	ENSG00000135046	ANXA1	95.61	98.83	0.92	0.00425044
edge_pheno491	Cerebral cortex Cx Supraparietal lobule SPL Posterosuperior dorsal parietal cortex A5 A7	Deep-layer_near-projecting	ENSG00000184838	PRR16	94.79	99.1	0.74	0.00425169
edge_pheno491	Cerebral cortex Cx Cingulate gyrus retrosplenial CgGrs A29 A30	CGE_interneuron	ENSG00000184838	PRR16	90.32	99.1	0.63	0.00425169
edge_pheno491	Cerebral cortex Cx Cingulate gyrus retrosplenial CgGrs A29 A30	Deep-layer_near-projecting	ENSG00000184838	PRR16	95.77	99.1	0.8	0.00425169
edge_pheno491	Cerebral cortex Cx Cingulate gyrus retrosplenial CgGrs A29 A30	Miscellaneous	ENSG00000184838	PRR16	98.05	99.1	0.83	0.00425169
edge_pheno491	Cerebral cortex Cx Anterior parahippocampal gyrus posterior part APH Medial entorhinal cortex MEC	Amygdala_excitatory	ENSG00000184838	PRR16	93.6	99.1	0.58	0.00425169
edge_pheno491	Body of hippocampus HiB Rostral DGC A4	CGE_interneuron	ENSG00000184838	PRR16	95.67	99.1	0.66	0.00425169
edge_pheno491	Body of hippocampus HiB Rostral DGC A4	Hippocampal_dentate_gyrus	ENSG00000184838	PRR16	93.7	99.1	0.52	0.00425169
edge_pheno491	Tail of Hippocampus HiT Caudal Hippocampus CA4-DGC	CGE_interneuron	ENSG00000184838	PRR16	91.71	99.1	0.52	0.00425169
edge_pheno491	Cerebral cortex Cx Rostral gyrus RoG Dorsal division of MFC A32	CGE_interneuron	ENSG00000184838	PRR16	92.19	99.1	0.68	0.00425169
edge_pheno491	Cerebral cortex Cx Rostral gyrus RoG Dorsal division of MFC A32	Deep-layer_near-projecting	ENSG00000184838	PRR16	90.58	99.1	0.56	0.00425169
edge_pheno491	Cerebral cortex Cx Caudal cingulate gyrus CgGC A23	CGE_interneuron	ENSG00000184838	PRR16	90.1	99.1	0.57	0.00425169
edge_pheno491	Cerebral cortex Cx Caudal cingulate gyrus CgGC A23	Deep-layer_near-projecting	ENSG00000184838	PRR16	93.23	99.1	0.71	0.00425169
edge_pheno491	Head of hippocampus HiH Tail of Hippocampus HiT Subicular cortex Sub	Amygdala_excitatory	ENSG00000184838	PRR16	91.85	99.1	0.57	0.00425169
edge_pheno491	Head of hippocampus HiH Tail of Hippocampus HiT Subicular cortex Sub	Miscellaneous	ENSG00000184838	PRR16	92	99.1	0.61	0.00425169
edge_pheno491	Perirhinal cortex area 35 A35 rostral subdivision of area 35 A35r	Amygdala_excitatory	ENSG00000184838	PRR16	91.57	99.1	0.74	0.00425169
edge_pheno491	Head of hippocampus HiH Uncal DG CA4	CGE_interneuron	ENSG00000184838	PRR16	93.06	99.1	0.61	0.00425169
edge_pheno491	Cerebral cortex Cx Posterior parahippocampal gyrus PPH TH-TL	Deep-layer_near-projecting	ENSG00000184838	PRR16	90.57	99.1	0.57	0.00425169
edge_pheno491	Cerebral cortex Cx Posterior parahippocampal gyrus PPH TH-TL	Miscellaneous	ENSG00000184838	PRR16	92	99.1	0.53	0.00425169
edge_pheno491	Cerebral cortex Cx Temporal pole TP Temporopolar area A38	Deep-layer_near-projecting	ENSG00000184838	PRR16	90.27	99.1	0.58	0.00425169
edge_pheno491	Cerebral cortex Cx Posterior intermediate orbital gyrus POrG Caudal division of OFCiA13	CGE_interneuron	ENSG00000184838	PRR16	91.87	99.1	0.61	0.00425169
edge_pheno491	Cerebral cortex Cx Posterior intermediate orbital gyrus POrG Caudal division of OFCiA13	Deep-layer_near-projecting	ENSG00000184838	PRR16	91.58	99.1	0.68	0.00425169
edge_pheno491	Cerebral cortex Cx Superior Temporal Gyrus STG	Deep-layer_near-projecting	ENSG00000184838	PRR16	92.98	99.1	0.64	0.00425169
edge_pheno262	Cerebral cortex Cx Subcallosal Gyrus SCG Subgenual subcallosal division of MFC A25	Deep-layer_intratelencephalic	ENSG00000145692	BHMT	90.58	98.83	0.46	0.0042542
edge_pheno262	Cerebral cortex Cx Subcallosal Gyrus SCG Subgenual subcallosal division of MFC A25	Medium_spiny_neuron	ENSG00000145692	BHMT	93.69	98.83	0.81	0.0042542
edge_pheno262	Cerebral cortex Cx Supramarginal gyrus SMG A40	Deep-layer_intratelencephalic	ENSG00000145692	BHMT	96.06	98.83	0.64	0.0042542
edge_pheno262	Cerebral cortex Cx Perirhinal gyrus PRG A35 A36	Deep-layer_intratelencephalic	ENSG00000145692	BHMT	99.06	98.83	0.91	0.0042542
edge_pheno262	Cerebral cortex Cx Cingulate gyrus rostral CgGr Ventral division of MFC A24	Deep-layer_intratelencephalic	ENSG00000145692	BHMT	94.92	98.83	0.61	0.0042542
edge_pheno262	Cerebral cortex Cx Anterior parahippocampal gyrus AG Lateral entorhinal cortex LEC	Deep-layer_intratelencephalic	ENSG00000145692	BHMT	92.46	98.83	0.53	0.0042542
edge_pheno262	Cerebral cortex Cx Gyrus rectus ReG Medial orbitofrontal cortex A14	Deep-layer_intratelencephalic	ENSG00000145692	BHMT	98.31	98.83	0.74	0.0042542
edge_pheno262	Head of hippocampus HiH Uncal DG CA4	Hippocampal_CA4	ENSG00000145692	BHMT	98.61	98.83	0.77	0.0042542
edge_pheno262	Cerebral cortex Cx Inferior frontal gyrus IFG Ventrolateral prefrontal cortex A44 A45	Deep-layer_intratelencephalic	ENSG00000145692	BHMT	95.24	98.83	0.61	0.0042542
edge_pheno262	Cerebral cortex Cx Superior Temporal Gyrus STG	Deep-layer_intratelencephalic	ENSG00000145692	BHMT	93.11	98.83	0.53	0.0042542
edge_pheno262	Tail of Hippocampus HiT Caudal Hippocampus CA4-DGC	Hippocampal_CA4	ENSG00000145692	BHMT	92.33	98.83	0.56	0.0042542
edge_pheno262	Cerebral cortex Cx Rostral gyrus RoG Dorsal division of MFC A32	Deep-layer_intratelencephalic	ENSG00000145692	BHMT	98.49	98.83	0.82	0.0042542
edge_pheno262	Head of hippocampus HiH Tail of Hippocampus HiT Subicular cortex Sub	Deep-layer_intratelencephalic	ENSG00000145692	BHMT	97.7	98.83	0.77	0.0042542
edge_pheno262	Cerebral cortex Cx Caudal cingulate gyrus CgGC A23	Deep-layer_intratelencephalic	ENSG00000145692	BHMT	94	98.83	0.55	0.0042542
edge_pheno262	Body of hippocampus HiB Rostral DGC A4	Hippocampal_CA4	ENSG00000145692	BHMT	91.68	98.83	0.48	0.0042542
edge_pheno262	Cerebral cortex Cx Posterior parahippocampal gyrus PPH TH-TL	Deep-layer_intratelencephalic	ENSG00000145692	BHMT	91.56	98.83	0.5	0.0042542
edge_pheno262	Cerebral cortex Cx Anterior parahippocampal gyrus posterior part APH Medial entorhinal cortex MEC	Deep-layer_intratelencephalic	ENSG00000145692	BHMT	92.33	98.83	0.52	0.0042542
edge_pheno262	Cerebral cortex Cx Posterior intermediate orbital gyrus POrG Caudal division of OFCiA13	Deep-layer_intratelencephalic	ENSG00000145692	BHMT	92.38	98.83	0.51	0.0042542
edge_pheno262	Cerebral cortex Cx Temporal pole TP Temporopolar area A38	Deep-layer_intratelencephalic	ENSG00000145692	BHMT	97.68	98.83	0.72	0.0042542
edge_pheno262	Cerebral cortex Cx Cingulate gyrus retrosplenial CgGrs A29 A30	Deep-layer_intratelencephalic	ENSG00000145692	BHMT	91.16	98.83	0.46	0.0042542
edge_pheno593	Cerebral cortex Cx Subcallosal Gyrus SCG Subgenual subcallosal division of MFC A25	Medium_spiny_neuron	ENSG00000204661	C5orf60	96.78	98.78	0.87	0.00426924
edge_pheno593	Head of hippocampus HiH Uncal DG CA4	Ependymal	ENSG00000204661	C5orf60	90.01	98.78	0.73	0.00426924
node_pheno17	Head of hippocampus HiH Uncal DG CA4	Hippocampal_CA1-3	ENSG00000123171	CCDC70	95.48	98.19	0.78	0.0042856
edge_pheno286	Cerebral cortex Cx Subcallosal Gyrus SCG Subgenual subcallosal division of MFC A25	Oligodendrocyte	ENSG00000179403	VWA1	94.65	98.68	0.88	0.00429064
edge_pheno286	Cerebral cortex Cx Supramarginal gyrus SMG A40	Oligodendrocyte	ENSG00000179403	VWA1	96.29	98.68	0.9	0.00429064
edge_pheno286	Cerebral cortex Cx Cingulate gyrus rostral CgGr Ventral division of MFC A24	Oligodendrocyte	ENSG00000179403	VWA1	94.39	98.68	0.86	0.00429064
edge_pheno286	Cerebral cortex Cx Transverse temporal gyrus TTG Primary auditory cortex A1C	Oligodendrocyte	ENSG00000179403	VWA1	96.03	98.68	0.89	0.00429064
edge_pheno286	Cerebral cortex Cx Gyrus rectus ReG Medial orbitofrontal cortex A14	Oligodendrocyte	ENSG00000179403	VWA1	96.32	98.68	0.89	0.00429064
edge_pheno286	Head of hippocampus HiH Uncal DG CA4	Oligodendrocyte	ENSG00000179403	VWA1	96.13	98.68	0.86	0.00429064
edge_pheno286	Cerebral cortex Cx Inferior frontal gyrus IFG Ventrolateral prefrontal cortex A44 A45	Oligodendrocyte	ENSG00000179403	VWA1	92.21	98.68	0.83	0.00429064
edge_pheno286	Cerebral cortex Cx Anterior parahippocampal gyrus posterior part APH Medial entorhinal cortex MEC	Oligodendrocyte	ENSG00000179403	VWA1	96.82	98.68	0.91	0.00429064
edge_pheno286	Tail of Hippocampus HiT Caudal Hippocampus CA4-DGC	Oligodendrocyte	ENSG00000179403	VWA1	97.99	98.68	0.9	0.00429064
edge_pheno286	Cerebral cortex Cx Rostral gyrus RoG Dorsal division of MFC A32	Oligodendrocyte	ENSG00000179403	VWA1	90.56	98.68	0.76	0.00429064
edge_pheno286	Head of hippocampus HiH Tail of Hippocampus HiT Subicular cortex Sub	Oligodendrocyte	ENSG00000179403	VWA1	96.37	98.68	0.89	0.00429064
edge_pheno286	Cerebral cortex Cx Anterior parahippocampal gyrus AG Lateral entorhinal cortex LEC	Oligodendrocyte	ENSG00000179403	VWA1	94.03	98.68	0.86	0.00429064
edge_pheno286	Cerebral cortex Cx Supraparietal lobule SPL Posterosuperior dorsal parietal cortex A5 A7	Oligodendrocyte	ENSG00000179403	VWA1	91.66	98.68	0.81	0.00429064
edge_pheno286	Cerebral cortex Cx Posterior parahippocampal gyrus PPH TH-TL	Oligodendrocyte	ENSG00000179403	VWA1	96.48	98.68	0.91	0.00429064
edge_pheno286	Body of hippocampus HiB Rostral DGC A4	Oligodendrocyte	ENSG00000179403	VWA1	97.82	98.68	0.9	0.00429064
edge_pheno286	Cerebral cortex Cx Superior Temporal Gyrus STG	Oligodendrocyte	ENSG00000179403	VWA1	96.79	98.68	0.88	0.00429064
edge_pheno286	Cerebral cortex Cx Perirhinal gyrus PRG A35 A36	Oligodendrocyte	ENSG00000179403	VWA1	92.18	98.68	0.83	0.00429064
edge_pheno286	Cerebral cortex Cx Temporal pole TP Temporopolar area A38	Oligodendrocyte	ENSG00000179403	VWA1	94.67	98.68	0.88	0.00429064
edge_pheno286	Cerebral cortex Cx Posterior intermediate orbital gyrus POrG Caudal division of OFCiA13	Oligodendrocyte	ENSG00000179403	VWA1	92.01	98.68	0.83	0.00429064
edge_pheno1142	Cerebral cortex Cx Subcallosal Gyrus SCG Subgenual subcallosal division of MFC A25	CGE_interneuron	ENSG00000172346	CSDC2	92.45	98.5	0.66	0.0042919
edge_pheno1142	Cerebral cortex Cx Subcallosal Gyrus SCG Subgenual subcallosal division of MFC A25	LAMP5-LHX6_and_Chandelier	ENSG00000172346	CSDC2	90.65	98.5	0.55	0.0042919
edge_pheno1142	Cerebral cortex Cx Subcallosal Gyrus SCG Subgenual subcallosal division of MFC A25	Splatter	ENSG00000172346	CSDC2	90.48	98.5	0.57	0.0042919
edge_pheno1142	Cerebral cortex Cx Perirhinal gyrus PRG A35 A36	Splatter	ENSG00000172346	CSDC2	94.27	98.5	0.6	0.0042919
edge_pheno1142	Head of hippocampus HiH Tail of Hippocampus HiT Subicular cortex Sub	Hippocampal_dentate_gyrus	ENSG00000172346	CSDC2	94.06	98.5	0.82	0.0042919
edge_pheno1142	Cerebral cortex Cx Gyrus rectus ReG Medial orbitofrontal cortex A14	CGE_interneuron	ENSG00000172346	CSDC2	90.05	98.5	0.5	0.0042919
edge_pheno1142	Cerebral cortex Cx Gyrus rectus ReG Medial orbitofrontal cortex A14	Splatter	ENSG00000172346	CSDC2	92.63	98.5	0.65	0.0042919
edge_pheno1142	Cerebral cortex Cx Temporal pole TP Temporopolar area A38	CGE_interneuron	ENSG00000172346	CSDC2	90.65	98.5	0.59	0.0042919
edge_pheno1142	Cerebral cortex Cx Anterior parahippocampal gyrus AG Lateral entorhinal cortex LEC	Splatter	ENSG00000172346	CSDC2	93.76	98.5	0.58	0.0042919
edge_pheno1142	Cerebral cortex Cx Superior Temporal Gyrus STG	CGE_interneuron	ENSG00000172346	CSDC2	90.09	98.5	0.54	0.0042919
edge_pheno286	Cerebral cortex Cx Anterior parahippocampal gyrus posterior part APH Medial entorhinal cortex MEC	Committed_oligodendrocyte_precursor	ENSG00000259164	AC007375.2	99.36	98.67	0.95	0.0042919
node_pheno17	Perirhinal cortex area 35 A35 rostral subdivision of area 35 A35r	Vascular	ENSG00000197238	HIST1H4J	90.66	98.17	0.76	0.0042919
edge_pheno1142	Head of hippocampus HiH Uncal DG CA4	Astrocyte	ENSG00000172346	CSDC2	90.28	98.5	0.73	0.0042919
edge_pheno1142	Cerebral cortex Cx Anterior parahippocampal gyrus posterior part APH Medial entorhinal cortex MEC	Splatter	ENSG00000172346	CSDC2	93.87	98.5	0.59	0.0042919
edge_pheno1142	Cerebral cortex Cx Supramarginal gyrus SMG A40	CGE_interneuron	ENSG00000172346	CSDC2	91.49	98.5	0.61	0.0042919
edge_pheno1142	Perirhinal cortex area 35 A35 rostral subdivision of area 35 A35r	Astrocyte	ENSG00000172346	CSDC2	97.18	98.5	0.82	0.0042919
edge_pheno1142	Body of hippocampus HiB Rostral DGC A4	Thalamic_excitatory	ENSG00000172346	CSDC2	98.11	98.5	0.82	0.0042919
sociability	Cerebral cortex Cx Perirhinal gyrus PRG A35 A36	Upper-layer_intratelencephalic	ENSG00000169507	SLC38A11	97.83	96.61	0.78	0.00430833
sociability	Body of hippocampus HiB Rostral DGC A4	Choroid_plexus	ENSG00000169507	SLC38A11	94.35	96.61	0.84	0.00430833
sociability	Head of hippocampus HiH Tail of Hippocampus HiT Subicular cortex Sub	Hippocampal_dentate_gyrus	ENSG00000169507	SLC38A11	92.62	96.61	0.78	0.00430833
sociability	Head of hippocampus HiH Tail of Hippocampus HiT Subicular cortex Sub	Miscellaneous	ENSG00000169507	SLC38A11	98.52	96.61	0.89	0.00430833
sociability	Head of hippocampus HiH Tail of Hippocampus HiT Subicular cortex Sub	Upper-layer_intratelencephalic	ENSG00000169507	SLC38A11	96.41	96.61	0.82	0.00430833
sociability	Cerebral cortex Cx Supraparietal lobule SPL Posterosuperior dorsal parietal cortex A5 A7	Upper-layer_intratelencephalic	ENSG00000169507	SLC38A11	99.62	96.61	0.85	0.00430833
sociability	Cerebral cortex Cx Posterior intermediate orbital gyrus POrG Caudal division of OFCiA13	Upper-layer_intratelencephalic	ENSG00000169507	SLC38A11	99.27	96.61	0.81	0.00430833
sociability	Cerebral cortex Cx Rostral gyrus RoG Dorsal division of MFC A32	Deep-layer_intratelencephalic	ENSG00000169507	SLC38A11	93.13	96.61	0.51	0.00430833
sociability	Cerebral cortex Cx Rostral gyrus RoG Dorsal division of MFC A32	Upper-layer_intratelencephalic	ENSG00000169507	SLC38A11	92.93	96.61	0.56	0.00430833
sociability	Cerebral cortex Cx Anterior parahippocampal gyrus AG Lateral entorhinal cortex LEC	Miscellaneous	ENSG00000169507	SLC38A11	92.86	96.61	0.66	0.00430833
sociability	Cerebral cortex Cx Anterior parahippocampal gyrus AG Lateral entorhinal cortex LEC	Upper-layer_intratelencephalic	ENSG00000169507	SLC38A11	91.54	96.61	0.62	0.00430833
sociability	Cerebral cortex Cx Anterior parahippocampal gyrus AG Lateral entorhinal cortex LEC	Vascular	ENSG00000169507	SLC38A11	97.75	96.61	0.95	0.00430833
sociability	Cerebral cortex Cx Superior Temporal Gyrus STG	Upper-layer_intratelencephalic	ENSG00000169507	SLC38A11	98.97	96.61	0.84	0.00430833
sociability	Cerebral cortex Cx Cingulate gyrus retrosplenial CgGrs A29 A30	Upper-layer_intratelencephalic	ENSG00000169507	SLC38A11	99.58	96.61	0.92	0.00430833
sociability	Cerebral cortex Cx Cingulate gyrus rostral CgGr Ventral division of MFC A24	Deep-layer_intratelencephalic	ENSG00000169507	SLC38A11	93.49	96.61	0.56	0.00430833
sociability	Cerebral cortex Cx Inferior frontal gyrus IFG Ventrolateral prefrontal cortex A44 A45	Upper-layer_intratelencephalic	ENSG00000169507	SLC38A11	99.24	96.61	0.78	0.00430833
sociability	Cerebral cortex Cx Caudal cingulate gyrus CgGC A23	Upper-layer_intratelencephalic	ENSG00000169507	SLC38A11	99.61	96.61	0.86	0.00430833
sociability	Cerebral cortex Cx Transverse temporal gyrus TTG Primary auditory cortex A1C	Upper-layer_intratelencephalic	ENSG00000169507	SLC38A11	99.73	96.61	0.86	0.00430833
sociability	Perirhinal cortex area 35 A35 rostral subdivision of area 35 A35r	Vascular	ENSG00000169507	SLC38A11	98.5	96.61	0.94	0.00430833
sociability	Cerebral cortex Cx Subcallosal Gyrus SCG Subgenual subcallosal division of MFC A25	Deep-layer_intratelencephalic	ENSG00000169507	SLC38A11	92.56	96.61	0.53	0.00430833
sociability	Cerebral cortex Cx Subcallosal Gyrus SCG Subgenual subcallosal division of MFC A25	Vascular	ENSG00000169507	SLC38A11	90.79	96.61	0.83	0.00430833
sociability	Head of hippocampus HiH Uncal DG CA4	Hippocampal_CA1-3	ENSG00000169507	SLC38A11	93.38	96.61	0.71	0.00430833
sociability	Cerebral cortex Cx Anterior parahippocampal gyrus posterior part APH Medial entorhinal cortex MEC	Amygdala_excitatory	ENSG00000169507	SLC38A11	95.19	96.61	0.62	0.00430833
sociability	Cerebral cortex Cx Anterior parahippocampal gyrus posterior part APH Medial entorhinal cortex MEC	Miscellaneous	ENSG00000169507	SLC38A11	93.17	96.61	0.63	0.00430833
sociability	Cerebral cortex Cx Anterior parahippocampal gyrus posterior part APH Medial entorhinal cortex MEC	Vascular	ENSG00000169507	SLC38A11	92.4	96.61	0.84	0.00430833
sociability	Cerebral cortex Cx Gyrus rectus ReG Medial orbitofrontal cortex A14	Deep-layer_intratelencephalic	ENSG00000169507	SLC38A11	91.72	96.61	0.47	0.00430833
sociability	Cerebral cortex Cx Gyrus rectus ReG Medial orbitofrontal cortex A14	Upper-layer_intratelencephalic	ENSG00000169507	SLC38A11	93.77	96.61	0.61	0.00430833
sociability	Tail of Hippocampus HiT Caudal Hippocampus CA4-DGC	Hippocampal_dentate_gyrus	ENSG00000169507	SLC38A11	99.11	96.61	0.86	0.00430833
sociability	Cerebral cortex Cx Supramarginal gyrus SMG A40	Upper-layer_intratelencephalic	ENSG00000169507	SLC38A11	96.72	96.61	0.67	0.00430833
sociability	Cerebral cortex Cx Posterior parahippocampal gyrus PPH TH-TL	Miscellaneous	ENSG00000169507	SLC38A11	98.91	96.61	0.9	0.00430833
sociability	Cerebral cortex Cx Posterior parahippocampal gyrus PPH TH-TL	Upper-layer_intratelencephalic	ENSG00000169507	SLC38A11	99.15	96.61	0.84	0.00430833
sociability	Cerebral cortex Cx Temporal pole TP Temporopolar area A38	Upper-layer_intratelencephalic	ENSG00000169507	SLC38A11	94.37	96.61	0.64	0.00430833
edge_pheno253	Cerebral cortex Cx Subcallosal Gyrus SCG Subgenual subcallosal division of MFC A25	Committed_oligodendrocyte_precursor	ENSG00000180929	GPR62	91.15	99.11	0.8	0.00431213
edge_pheno253	Cerebral cortex Cx Subcallosal Gyrus SCG Subgenual subcallosal division of MFC A25	Oligodendrocyte	ENSG00000180929	GPR62	97.08	99.11	0.92	0.00431213
edge_pheno253	Cerebral cortex Cx Supramarginal gyrus SMG A40	Oligodendrocyte	ENSG00000180929	GPR62	96.56	99.11	0.9	0.00431213
edge_pheno253	Cerebral cortex Cx Perirhinal gyrus PRG A35 A36	Oligodendrocyte	ENSG00000180929	GPR62	95.83	99.11	0.89	0.00431213
edge_pheno253	Tail of Hippocampus HiT Caudal Hippocampus CA4-DGC	Oligodendrocyte	ENSG00000180929	GPR62	98.29	99.11	0.9	0.00431213
edge_pheno253	Cerebral cortex Cx Supraparietal lobule SPL Posterosuperior dorsal parietal cortex A5 A7	Oligodendrocyte	ENSG00000180929	GPR62	97.24	99.11	0.91	0.00431213
edge_pheno253	Cerebral cortex Cx Caudal cingulate gyrus CgGC A23	Oligodendrocyte	ENSG00000180929	GPR62	95.04	99.11	0.87	0.00431213
edge_pheno253	Cerebral cortex Cx Cingulate gyrus retrosplenial CgGrs A29 A30	Oligodendrocyte	ENSG00000180929	GPR62	98.06	99.11	0.94	0.00431213
edge_pheno253	Cerebral cortex Cx Anterior parahippocampal gyrus posterior part APH Medial entorhinal cortex MEC	Oligodendrocyte	ENSG00000180929	GPR62	98.14	99.11	0.94	0.00431213
edge_pheno253	Head of hippocampus HiH Uncal DG CA4	Oligodendrocyte	ENSG00000180929	GPR62	97.19	99.11	0.89	0.00431213
edge_pheno253	Cerebral cortex Cx Transverse temporal gyrus TTG Primary auditory cortex A1C	Oligodendrocyte	ENSG00000180929	GPR62	97.96	99.11	0.93	0.00431213
edge_pheno253	Cerebral cortex Cx Inferior frontal gyrus IFG Ventrolateral prefrontal cortex A44 A45	Oligodendrocyte	ENSG00000180929	GPR62	97.16	99.11	0.91	0.00431213
edge_pheno253	Cerebral cortex Cx Cingulate gyrus rostral CgGr Ventral division of MFC A24	Committed_oligodendrocyte_precursor	ENSG00000180929	GPR62	94.33	99.11	0.87	0.00431213
edge_pheno253	Cerebral cortex Cx Cingulate gyrus rostral CgGr Ventral division of MFC A24	Oligodendrocyte	ENSG00000180929	GPR62	96.21	99.11	0.89	0.00431213
edge_pheno253	Head of hippocampus HiH Tail of Hippocampus HiT Subicular cortex Sub	Oligodendrocyte	ENSG00000180929	GPR62	98.26	99.11	0.93	0.00431213
edge_pheno253	Cerebral cortex Cx Posterior parahippocampal gyrus PPH TH-TL	Committed_oligodendrocyte_precursor	ENSG00000180929	GPR62	93.51	99.11	0.81	0.00431213
edge_pheno253	Cerebral cortex Cx Posterior parahippocampal gyrus PPH TH-TL	Oligodendrocyte	ENSG00000180929	GPR62	98.04	99.11	0.94	0.00431213
edge_pheno253	Cerebral cortex Cx Temporal pole TP Temporopolar area A38	Oligodendrocyte	ENSG00000180929	GPR62	97.84	99.11	0.94	0.00431213
edge_pheno253	Cerebral cortex Cx Anterior parahippocampal gyrus AG Lateral entorhinal cortex LEC	Oligodendrocyte	ENSG00000180929	GPR62	97.86	99.11	0.93	0.00431213
edge_pheno253	Cerebral cortex Cx Rostral gyrus RoG Dorsal division of MFC A32	Oligodendrocyte	ENSG00000180929	GPR62	98.1	99.11	0.93	0.00431213
edge_pheno253	Perirhinal cortex area 35 A35 rostral subdivision of area 35 A35r	Oligodendrocyte	ENSG00000180929	GPR62	95.78	99.11	0.8	0.00431213
edge_pheno253	Cerebral cortex Cx Posterior intermediate orbital gyrus POrG Caudal division of OFCiA13	Committed_oligodendrocyte_precursor	ENSG00000180929	GPR62	95.19	99.11	0.89	0.00431213
edge_pheno253	Cerebral cortex Cx Posterior intermediate orbital gyrus POrG Caudal division of OFCiA13	Oligodendrocyte	ENSG00000180929	GPR62	95.41	99.11	0.88	0.00431213
edge_pheno253	Body of hippocampus HiB Rostral DGC A4	Oligodendrocyte	ENSG00000180929	GPR62	97.08	99.11	0.87	0.00431213
edge_pheno253	Cerebral cortex Cx Superior Temporal Gyrus STG	Oligodendrocyte	ENSG00000180929	GPR62	98.46	99.11	0.92	0.00431213
edge_pheno253	Cerebral cortex Cx Gyrus rectus ReG Medial orbitofrontal cortex A14	Oligodendrocyte	ENSG00000180929	GPR62	97.45	99.11	0.91	0.00431213
sociability	Head of hippocampus HiH Uncal DG CA4	CGE_interneuron	ENSG00000137267	TUBB2A	91.13	96.61	0.55	0.00431593
edge_pheno253	Cerebral cortex Cx Supramarginal gyrus SMG A40	Splatter	ENSG00000167513	CDT1	98.75	99.11	0.91	0.00432101
edge_pheno253	Cerebral cortex Cx Perirhinal gyrus PRG A35 A36	CGE_interneuron	ENSG00000167513	CDT1	92.55	99.11	0.63	0.00432101
edge_pheno253	Cerebral cortex Cx Cingulate gyrus retrosplenial CgGrs A29 A30	MGE_interneuron	ENSG00000167513	CDT1	90.43	99.11	0.62	0.00432101
edge_pheno253	Cerebral cortex Cx Anterior parahippocampal gyrus posterior part APH Medial entorhinal cortex MEC	MGE_interneuron	ENSG00000167513	CDT1	95.64	99.11	0.71	0.00432101
edge_pheno253	Cerebral cortex Cx Inferior frontal gyrus IFG Ventrolateral prefrontal cortex A44 A45	LAMP5-LHX6_and_Chandelier	ENSG00000167513	CDT1	92.68	99.11	0.67	0.00432101
edge_pheno253	Cerebral cortex Cx Cingulate gyrus rostral CgGr Ventral division of MFC A24	LAMP5-LHX6_and_Chandelier	ENSG00000167513	CDT1	93.32	99.11	0.64	0.00432101
edge_pheno253	Cerebral cortex Cx Cingulate gyrus rostral CgGr Ventral division of MFC A24	MGE_interneuron	ENSG00000167513	CDT1	91.83	99.11	0.62	0.00432101
edge_pheno253	Head of hippocampus HiH Tail of Hippocampus HiT Subicular cortex Sub	MGE_interneuron	ENSG00000167513	CDT1	95.43	99.11	0.78	0.00432101
edge_pheno253	Head of hippocampus HiH Tail of Hippocampus HiT Subicular cortex Sub	Splatter	ENSG00000167513	CDT1	93.92	99.11	0.74	0.00432101
edge_pheno253	Cerebral cortex Cx Posterior parahippocampal gyrus PPH TH-TL	MGE_interneuron	ENSG00000167513	CDT1	92.61	99.11	0.67	0.00432101
edge_pheno253	Cerebral cortex Cx Anterior parahippocampal gyrus AG Lateral entorhinal cortex LEC	MGE_interneuron	ENSG00000167513	CDT1	93.93	99.11	0.67	0.00432101
edge_pheno253	Cerebral cortex Cx Rostral gyrus RoG Dorsal division of MFC A32	MGE_interneuron	ENSG00000167513	CDT1	92.08	99.11	0.65	0.00432101
edge_pheno253	Cerebral cortex Cx Superior Temporal Gyrus STG	MGE_interneuron	ENSG00000167513	CDT1	91.88	99.11	0.58	0.00432101
edge_pheno253	Cerebral cortex Cx Gyrus rectus ReG Medial orbitofrontal cortex A14	LAMP5-LHX6_and_Chandelier	ENSG00000167513	CDT1	91.75	99.11	0.53	0.00432101
edge_pheno262	Cerebral cortex Cx Subcallosal Gyrus SCG Subgenual subcallosal division of MFC A25	Splatter	ENSG00000196466	ZNF799	92.25	98.82	0.64	0.00432228
edge_pheno1698	Tail of Hippocampus HiT Caudal Hippocampus CA4-DGC	CGE_interneuron	ENSG00000041515	MYO16	90.96	96.85	0.5	0.00432355
edge_pheno1698	Tail of Hippocampus HiT Caudal Hippocampus CA4-DGC	Hippocampal_CA1-3	ENSG00000041515	MYO16	95.13	96.85	0.67	0.00432355
edge_pheno1698	Tail of Hippocampus HiT Caudal Hippocampus CA4-DGC	LAMP5-LHX6_and_Chandelier	ENSG00000041515	MYO16	95.73	96.85	0.7	0.00432355
edge_pheno1698	Cerebral cortex Cx Cingulate gyrus retrosplenial CgGrs A29 A30	LAMP5-LHX6_and_Chandelier	ENSG00000041515	MYO16	98.69	96.85	0.93	0.00432355
edge_pheno1698	Cerebral cortex Cx Gyrus rectus ReG Medial orbitofrontal cortex A14	LAMP5-LHX6_and_Chandelier	ENSG00000041515	MYO16	94.31	96.85	0.64	0.00432355
edge_pheno1698	Cerebral cortex Cx Anterior parahippocampal gyrus posterior part APH Medial entorhinal cortex MEC	LAMP5-LHX6_and_Chandelier	ENSG00000041515	MYO16	93.69	96.85	0.66	0.00432355
edge_pheno1698	Head of hippocampus HiH Uncal DG CA4	LAMP5-LHX6_and_Chandelier	ENSG00000041515	MYO16	92.93	96.85	0.62	0.00432355
edge_pheno1698	Cerebral cortex Cx Rostral gyrus RoG Dorsal division of MFC A32	LAMP5-LHX6_and_Chandelier	ENSG00000041515	MYO16	93.16	96.85	0.73	0.00432355
edge_pheno1698	Cerebral cortex Cx Rostral gyrus RoG Dorsal division of MFC A32	Miscellaneous	ENSG00000041515	MYO16	90.21	96.85	0.47	0.00432355
edge_pheno1698	Cerebral cortex Cx Cingulate gyrus rostral CgGr Ventral division of MFC A24	LAMP5-LHX6_and_Chandelier	ENSG00000041515	MYO16	94.02	96.85	0.67	0.00432355
edge_pheno1698	Cerebral cortex Cx Cingulate gyrus rostral CgGr Ventral division of MFC A24	Miscellaneous	ENSG00000041515	MYO16	92.97	96.85	0.58	0.00432355
edge_pheno1698	Head of hippocampus HiH Tail of Hippocampus HiT Subicular cortex Sub	Amygdala_excitatory	ENSG00000041515	MYO16	91.38	96.85	0.56	0.00432355
edge_pheno1698	Head of hippocampus HiH Tail of Hippocampus HiT Subicular cortex Sub	LAMP5-LHX6_and_Chandelier	ENSG00000041515	MYO16	95.51	96.85	0.78	0.00432355
edge_pheno1698	Cerebral cortex Cx Anterior parahippocampal gyrus AG Lateral entorhinal cortex LEC	LAMP5-LHX6_and_Chandelier	ENSG00000041515	MYO16	95.48	96.85	0.76	0.00432355
edge_pheno1698	Perirhinal cortex area 35 A35 rostral subdivision of area 35 A35r	Oligodendrocyte_precursor	ENSG00000041515	MYO16	93.55	96.85	0.69	0.00432355
edge_pheno1698	Cerebral cortex Cx Supramarginal gyrus SMG A40	LAMP5-LHX6_and_Chandelier	ENSG00000041515	MYO16	98.72	96.85	0.9	0.00432355
edge_pheno1698	Cerebral cortex Cx Posterior parahippocampal gyrus PPH TH-TL	LAMP5-LHX6_and_Chandelier	ENSG00000041515	MYO16	96.84	96.85	0.83	0.00432355
edge_pheno1698	Cerebral cortex Cx Subcallosal Gyrus SCG Subgenual subcallosal division of MFC A25	Hippocampal_CA1-3	ENSG00000179038	AP001885	96.47	96.84	0.91	0.00432355
edge_pheno1698	Cerebral cortex Cx Subcallosal Gyrus SCG Subgenual subcallosal division of MFC A25	LAMP5-LHX6_and_Chandelier	ENSG00000041515	MYO16	94.27	96.85	0.7	0.00432355
edge_pheno1698	Cerebral cortex Cx Subcallosal Gyrus SCG Subgenual subcallosal division of MFC A25	Miscellaneous	ENSG00000041515	MYO16	91.66	96.85	0.54	0.00432355
edge_pheno1698	Cerebral cortex Cx Posterior intermediate orbital gyrus POrG Caudal division of OFCiA13	LAMP5-LHX6_and_Chandelier	ENSG00000041515	MYO16	98.21	96.85	0.89	0.00432355
edge_pheno1698	Cerebral cortex Cx Inferior frontal gyrus IFG Ventrolateral prefrontal cortex A44 A45	LAMP5-LHX6_and_Chandelier	ENSG00000041515	MYO16	93	96.85	0.69	0.00432355
edge_pheno1698	Cerebral cortex Cx Temporal pole TP Temporopolar area A38	LAMP5-LHX6_and_Chandelier	ENSG00000041515	MYO16	95.85	96.85	0.75	0.00432355
edge_pheno1698	Cerebral cortex Cx Perirhinal gyrus PRG A35 A36	LAMP5-LHX6_and_Chandelier	ENSG00000041515	MYO16	92.77	96.85	0.63	0.00432355
edge_pheno1698	Cerebral cortex Cx Superior Temporal Gyrus STG	LAMP5-LHX6_and_Chandelier	ENSG00000041515	MYO16	97.95	96.85	0.85	0.00432355
edge_pheno1698	Cerebral cortex Cx Transverse temporal gyrus TTG Primary auditory cortex A1C	LAMP5-LHX6_and_Chandelier	ENSG00000041515	MYO16	97.49	96.85	0.86	0.00432355
edge_pheno1698	Body of hippocampus HiB Rostral DGC A4	LAMP5-LHX6_and_Chandelier	ENSG00000041515	MYO16	92.08	96.85	0.54	0.00432355
edge_pheno1698	Cerebral cortex Cx Caudal cingulate gyrus CgGC A23	Committed_oligodendrocyte_precursor	ENSG00000179038	AP001885	98.58	96.84	0.96	0.00432355
edge_pheno1698	Cerebral cortex Cx Caudal cingulate gyrus CgGC A23	LAMP5-LHX6_and_Chandelier	ENSG00000041515	MYO16	94.5	96.85	0.75	0.00432355
edge_pheno1698	Cerebral cortex Cx Caudal cingulate gyrus CgGC A23	Miscellaneous	ENSG00000041515	MYO16	90.82	96.85	0.53	0.00432355
edge_pheno1698	Cerebral cortex Cx Supraparietal lobule SPL Posterosuperior dorsal parietal cortex A5 A7	LAMP5-LHX6_and_Chandelier	ENSG00000041515	MYO16	95.76	96.85	0.77	0.00432355
edge_pheno1698	Cerebral cortex Cx Supraparietal lobule SPL Posterosuperior dorsal parietal cortex A5 A7	Miscellaneous	ENSG00000179038	AP001885	92.37	96.84	0.61	0.00432355
edge_pheno1142	Cerebral cortex Cx Anterior parahippocampal gyrus AG Lateral entorhinal cortex LEC	Vascular	ENSG00000121152	NCAPH	90.79	98.48	0.82	0.00432609
edge_pheno262	Cerebral cortex Cx Subcallosal Gyrus SCG Subgenual subcallosal division of MFC A25	Microglia	ENSG00000197992	CLEC9A	96.68	98.81	0.91	0.00432736
edge_pheno262	Cerebral cortex Cx Supramarginal gyrus SMG A40	Microglia	ENSG00000197992	CLEC9A	97.51	98.81	0.94	0.00432736
edge_pheno262	Cerebral cortex Cx Perirhinal gyrus PRG A35 A36	Microglia	ENSG00000197992	CLEC9A	98.65	98.81	0.96	0.00432736
edge_pheno262	Cerebral cortex Cx Supraparietal lobule SPL Posterosuperior dorsal parietal cortex A5 A7	Microglia	ENSG00000197992	CLEC9A	97.8	98.81	0.94	0.00432736
edge_pheno262	Cerebral cortex Cx Cingulate gyrus rostral CgGr Ventral division of MFC A24	Microglia	ENSG00000197992	CLEC9A	96.98	98.81	0.92	0.00432736
edge_pheno262	Cerebral cortex Cx Anterior parahippocampal gyrus AG Lateral entorhinal cortex LEC	Microglia	ENSG00000197992	CLEC9A	98.75	98.81	0.96	0.00432736
edge_pheno262	Cerebral cortex Cx Transverse temporal gyrus TTG Primary auditory cortex A1C	Microglia	ENSG00000197992	CLEC9A	97.52	98.81	0.94	0.00432736
edge_pheno262	Cerebral cortex Cx Gyrus rectus ReG Medial orbitofrontal cortex A14	Microglia	ENSG00000197992	CLEC9A	98.04	98.81	0.95	0.00432736
edge_pheno262	Head of hippocampus HiH Uncal DG CA4	Microglia	ENSG00000197992	CLEC9A	99.29	98.81	0.96	0.00432736
edge_pheno262	Cerebral cortex Cx Inferior frontal gyrus IFG Ventrolateral prefrontal cortex A44 A45	Microglia	ENSG00000197992	CLEC9A	97.66	98.81	0.94	0.00432736
edge_pheno262	Cerebral cortex Cx Superior Temporal Gyrus STG	Microglia	ENSG00000197992	CLEC9A	98.19	98.81	0.95	0.00432736
edge_pheno262	Tail of Hippocampus HiT Caudal Hippocampus CA4-DGC	Microglia	ENSG00000197992	CLEC9A	99.64	98.81	0.97	0.00432736
edge_pheno262	Cerebral cortex Cx Rostral gyrus RoG Dorsal division of MFC A32	Microglia	ENSG00000197992	CLEC9A	98.73	98.81	0.95	0.00432736
edge_pheno262	Head of hippocampus HiH Tail of Hippocampus HiT Subicular cortex Sub	Microglia	ENSG00000197992	CLEC9A	96.97	98.81	0.92	0.00432736
edge_pheno262	Perirhinal cortex area 35 A35 rostral subdivision of area 35 A35r	Microglia	ENSG00000197992	CLEC9A	98.55	98.81	0.93	0.00432736
edge_pheno262	Cerebral cortex Cx Caudal cingulate gyrus CgGC A23	Deep-layer_near-projecting	ENSG00000197992	CLEC9A	91.6	98.81	0.67	0.00432736
edge_pheno262	Cerebral cortex Cx Caudal cingulate gyrus CgGC A23	Microglia	ENSG00000197992	CLEC9A	96.88	98.81	0.92	0.00432736
edge_pheno262	Body of hippocampus HiB Rostral DGC A4	Microglia	ENSG00000197992	CLEC9A	98.85	98.81	0.95	0.00432736
edge_pheno262	Cerebral cortex Cx Posterior parahippocampal gyrus PPH TH-TL	Microglia	ENSG00000197992	CLEC9A	98.42	98.81	0.96	0.00432736
edge_pheno262	Cerebral cortex Cx Anterior parahippocampal gyrus posterior part APH Medial entorhinal cortex MEC	Microglia	ENSG00000197992	CLEC9A	98.75	98.81	0.96	0.00432736
edge_pheno262	Cerebral cortex Cx Posterior intermediate orbital gyrus POrG Caudal division of OFCiA13	Microglia	ENSG00000197992	CLEC9A	96.18	98.81	0.91	0.00432736
edge_pheno262	Cerebral cortex Cx Temporal pole TP Temporopolar area A38	Microglia	ENSG00000197992	CLEC9A	98.07	98.81	0.95	0.00432736
edge_pheno262	Cerebral cortex Cx Cingulate gyrus retrosplenial CgGrs A29 A30	Deep-layer_near-projecting	ENSG00000197992	CLEC9A	91.92	98.81	0.68	0.00432736
edge_pheno262	Cerebral cortex Cx Cingulate gyrus retrosplenial CgGrs A29 A30	Microglia	ENSG00000197992	CLEC9A	97.05	98.81	0.94	0.00432736
edge_pheno286	Cerebral cortex Cx Subcallosal Gyrus SCG Subgenual subcallosal division of MFC A25	LAMP5-LHX6_and_Chandelier	ENSG00000144460	NYAP2	93.09	98.66	0.64	0.00433245
edge_pheno816	Cerebral cortex Cx Cingulate gyrus retrosplenial CgGrs A29 A30	Oligodendrocyte	ENSG00000159228	CBR1	91.88	98.84	0.83	0.00433245
edge_pheno286	Cerebral cortex Cx Supramarginal gyrus SMG A40	CGE_interneuron	ENSG00000144460	NYAP2	93.17	98.66	0.66	0.00433245
edge_pheno286	Cerebral cortex Cx Supramarginal gyrus SMG A40	LAMP5-LHX6_and_Chandelier	ENSG00000144460	NYAP2	95.73	98.66	0.74	0.00433245
edge_pheno816	Cerebral cortex Cx Transverse temporal gyrus TTG Primary auditory cortex A1C	Oligodendrocyte	ENSG00000159228	CBR1	94.16	98.84	0.86	0.00433245
edge_pheno816	Cerebral cortex Cx Supramarginal gyrus SMG A40	Oligodendrocyte	ENSG00000159228	CBR1	92.42	98.84	0.83	0.00433245
edge_pheno286	Cerebral cortex Cx Cingulate gyrus retrosplenial CgGrs A29 A30	CGE_interneuron	ENSG00000144460	NYAP2	93.32	98.66	0.7	0.00433245
edge_pheno286	Cerebral cortex Cx Cingulate gyrus retrosplenial CgGrs A29 A30	LAMP5-LHX6_and_Chandelier	ENSG00000144460	NYAP2	96.31	98.66	0.84	0.00433245
edge_pheno816	Cerebral cortex Cx Supraparietal lobule SPL Posterosuperior dorsal parietal cortex A5 A7	Oligodendrocyte	ENSG00000159228	CBR1	93.9	98.84	0.85	0.00433245
edge_pheno286	Cerebral cortex Cx Cingulate gyrus rostral CgGr Ventral division of MFC A24	LAMP5-LHX6_and_Chandelier	ENSG00000144460	NYAP2	92.9	98.66	0.63	0.00433245
edge_pheno286	Cerebral cortex Cx Caudal cingulate gyrus CgGC A23	CGE_interneuron	ENSG00000144460	NYAP2	92.25	98.66	0.64	0.00433245
edge_pheno286	Cerebral cortex Cx Caudal cingulate gyrus CgGC A23	Deep-layer_near-projecting	ENSG00000144460	NYAP2	90.1	98.66	0.6	0.00433245
edge_pheno286	Cerebral cortex Cx Caudal cingulate gyrus CgGC A23	LAMP5-LHX6_and_Chandelier	ENSG00000144460	NYAP2	95.35	98.66	0.79	0.00433245
edge_pheno286	Cerebral cortex Cx Transverse temporal gyrus TTG Primary auditory cortex A1C	LAMP5-LHX6_and_Chandelier	ENSG00000144460	NYAP2	93.1	98.66	0.68	0.00433245
edge_pheno286	Cerebral cortex Cx Gyrus rectus ReG Medial orbitofrontal cortex A14	CGE_interneuron	ENSG00000144460	NYAP2	92.91	98.66	0.61	0.00433245
edge_pheno286	Cerebral cortex Cx Gyrus rectus ReG Medial orbitofrontal cortex A14	LAMP5-LHX6_and_Chandelier	ENSG00000144460	NYAP2	96.1	98.66	0.73	0.00433245
edge_pheno286	Head of hippocampus HiH Uncal DG CA4	CGE_interneuron	ENSG00000144460	NYAP2	94.08	98.66	0.66	0.00433245
edge_pheno286	Head of hippocampus HiH Uncal DG CA4	Hippocampal_CA1-3	ENSG00000144460	NYAP2	93.7	98.66	0.72	0.00433245
edge_pheno286	Head of hippocampus HiH Uncal DG CA4	Hippocampal_CA4	ENSG00000144460	NYAP2	92.37	98.66	0.49	0.00433245
edge_pheno286	Cerebral cortex Cx Inferior frontal gyrus IFG Ventrolateral prefrontal cortex A44 A45	CGE_interneuron	ENSG00000144460	NYAP2	91.5	98.66	0.61	0.00433245
edge_pheno286	Cerebral cortex Cx Inferior frontal gyrus IFG Ventrolateral prefrontal cortex A44 A45	LAMP5-LHX6_and_Chandelier	ENSG00000144460	NYAP2	94.8	98.66	0.76	0.00433245
edge_pheno286	Tail of Hippocampus HiT Caudal Hippocampus CA4-DGC	Hippocampal_CA1-3	ENSG00000144460	NYAP2	91.08	98.66	0.53	0.00433245
edge_pheno286	Cerebral cortex Cx Rostral gyrus RoG Dorsal division of MFC A32	LAMP5-LHX6_and_Chandelier	ENSG00000144460	NYAP2	92.8	98.66	0.72	0.00433245
edge_pheno286	Head of hippocampus HiH Tail of Hippocampus HiT Subicular cortex Sub	Amygdala_excitatory	ENSG00000144460	NYAP2	91.02	98.66	0.55	0.00433245
edge_pheno286	Head of hippocampus HiH Tail of Hippocampus HiT Subicular cortex Sub	LAMP5-LHX6_and_Chandelier	ENSG00000144460	NYAP2	92.99	98.66	0.67	0.00433245
edge_pheno816	Cerebral cortex Cx Superior Temporal Gyrus STG	Oligodendrocyte	ENSG00000159228	CBR1	94.8	98.84	0.83	0.00433245
edge_pheno286	Cerebral cortex Cx Anterior parahippocampal gyrus AG Lateral entorhinal cortex LEC	LAMP5-LHX6_and_Chandelier	ENSG00000144460	NYAP2	92.59	98.66	0.62	0.00433245
edge_pheno816	Head of hippocampus HiH Uncal DG CA4	Oligodendrocyte	ENSG00000159228	CBR1	90.99	98.84	0.77	0.00433245
edge_pheno286	Cerebral cortex Cx Supraparietal lobule SPL Posterosuperior dorsal parietal cortex A5 A7	LAMP5-LHX6_and_Chandelier	ENSG00000144460	NYAP2	93.31	98.66	0.68	0.00433245
edge_pheno286	Perirhinal cortex area 35 A35 rostral subdivision of area 35 A35r	Amygdala_excitatory	ENSG00000144460	NYAP2	97.03	98.66	0.88	0.00433245
edge_pheno286	Cerebral cortex Cx Posterior parahippocampal gyrus PPH TH-TL	CGE_interneuron	ENSG00000144460	NYAP2	90	98.66	0.57	0.00433245
edge_pheno286	Cerebral cortex Cx Posterior parahippocampal gyrus PPH TH-TL	LAMP5-LHX6_and_Chandelier	ENSG00000144460	NYAP2	95.23	98.66	0.73	0.00433245
edge_pheno816	Cerebral cortex Cx Subcallosal Gyrus SCG Subgenual subcallosal division of MFC A25	Oligodendrocyte	ENSG00000159228	CBR1	90.07	98.84	0.8	0.00433245
edge_pheno816	Head of hippocampus HiH Tail of Hippocampus HiT Subicular cortex Sub	Oligodendrocyte	ENSG00000159228	CBR1	92.18	98.84	0.82	0.00433245
edge_pheno816	Cerebral cortex Cx Posterior parahippocampal gyrus PPH TH-TL	Oligodendrocyte	ENSG00000159228	CBR1	93.81	98.84	0.86	0.00433245
edge_pheno286	Cerebral cortex Cx Superior Temporal Gyrus STG	CGE_interneuron	ENSG00000144460	NYAP2	94.72	98.66	0.71	0.00433245
edge_pheno286	Cerebral cortex Cx Superior Temporal Gyrus STG	Deep-layer_near-projecting	ENSG00000144460	NYAP2	93.27	98.66	0.65	0.00433245
edge_pheno286	Cerebral cortex Cx Superior Temporal Gyrus STG	LAMP5-LHX6_and_Chandelier	ENSG00000144460	NYAP2	96.79	98.66	0.77	0.00433245
edge_pheno816	Cerebral cortex Cx Temporal pole TP Temporopolar area A38	Oligodendrocyte	ENSG00000159228	CBR1	92.09	98.84	0.83	0.00433245
edge_pheno816	Cerebral cortex Cx Anterior parahippocampal gyrus posterior part APH Medial entorhinal cortex MEC	Oligodendrocyte	ENSG00000159228	CBR1	93.27	98.84	0.85	0.00433245
edge_pheno286	Cerebral cortex Cx Perirhinal gyrus PRG A35 A36	LAMP5-LHX6_and_Chandelier	ENSG00000144460	NYAP2	90.01	98.66	0.54	0.00433245
edge_pheno286	Cerebral cortex Cx Temporal pole TP Temporopolar area A38	LAMP5-LHX6_and_Chandelier	ENSG00000144460	NYAP2	91.37	98.66	0.52	0.00433245
edge_pheno286	Cerebral cortex Cx Posterior intermediate orbital gyrus POrG Caudal division of OFCiA13	LAMP5-LHX6_and_Chandelier	ENSG00000144460	NYAP2	95.35	98.66	0.75	0.00433245
edge_pheno1359	Body of hippocampus HiB Rostral DGC A4	Eccentric_medium_spiny_neuron	ENSG00000132881	RSG1	98.45	98.6	0.97	0.00433627
edge_pheno1359	Cerebral cortex Cx Anterior parahippocampal gyrus posterior part APH Medial entorhinal cortex MEC	Hippocampal_CA1-3	ENSG00000132881	RSG1	90.6	98.6	0.72	0.00433627
sociability	Cerebral cortex Cx Cingulate gyrus retrosplenial CgGrs A29 A30	Deep-layer_corticothalamic_and_6b	ENSG00000167100	SAMD14	90.71	96.6	0.6	0.00433754
sociability	Cerebral cortex Cx Caudal cingulate gyrus CgGC A23	Deep-layer_corticothalamic_and_6b	ENSG00000167100	SAMD14	95.64	96.6	0.78	0.00433754
sociability	Tail of Hippocampus HiT Caudal Hippocampus CA4-DGC	Hippocampal_CA1-3	ENSG00000167100	SAMD14	92.1	96.6	0.56	0.00433754
edge_pheno1359	Cerebral cortex Cx Supraparietal lobule SPL Posterosuperior dorsal parietal cortex A5 A7	Deep-layer_intratelencephalic	ENSG00000073146	MOV10L1	94.48	98.6	0.61	0.00434774
edge_pheno1359	Cerebral cortex Cx Cingulate gyrus retrosplenial CgGrs A29 A30	Deep-layer_intratelencephalic	ENSG00000073146	MOV10L1	93.84	98.6	0.56	0.00434774
edge_pheno1359	Head of hippocampus HiH Tail of Hippocampus HiT Subicular cortex Sub	Deep-layer_intratelencephalic	ENSG00000073146	MOV10L1	90.27	98.6	0.51	0.00434774
edge_pheno262	Body of hippocampus HiB Rostral DGC A4	Choroid_plexus	ENSG00000243566	UPK3B	94.46	98.81	0.84	0.00435029
edge_pheno249	Cerebral cortex Cx Perirhinal gyrus PRG A35 A36	Upper-layer_intratelencephalic	ENSG00000104369	JPH1	91.28	99.26	0.59	0.00435285
edge_pheno249	Head of hippocampus HiH Tail of Hippocampus HiT Subicular cortex Sub	Deep-layer_corticothalamic_and_6b	ENSG00000104369	JPH1	94.93	99.26	0.65	0.00435285
edge_pheno249	Head of hippocampus HiH Tail of Hippocampus HiT Subicular cortex Sub	Hippocampal_dentate_gyrus	ENSG00000104369	JPH1	91.46	99.26	0.74	0.00435285
edge_pheno249	Tail of Hippocampus HiT Caudal Hippocampus CA4-DGC	Hippocampal_dentate_gyrus	ENSG00000104369	JPH1	96.56	99.26	0.71	0.00435285
edge_pheno249	Cerebral cortex Cx Rostral gyrus RoG Dorsal division of MFC A32	Deep-layer_corticothalamic_and_6b	ENSG00000104369	JPH1	94.71	99.26	0.61	0.00435285
edge_pheno249	Cerebral cortex Cx Rostral gyrus RoG Dorsal division of MFC A32	Upper-layer_intratelencephalic	ENSG00000104369	JPH1	90.16	99.26	0.48	0.00435285
edge_pheno249	Cerebral cortex Cx Posterior intermediate orbital gyrus POrG Caudal division of OFCiA13	Deep-layer_corticothalamic_and_6b	ENSG00000104369	JPH1	90.11	99.26	0.59	0.00435285
edge_pheno249	Body of hippocampus HiB Rostral DGC A4	Hippocampal_dentate_gyrus	ENSG00000104369	JPH1	98.29	99.26	0.7	0.00435285
edge_pheno249	Head of hippocampus HiH Uncal DG CA4	Hippocampal_dentate_gyrus	ENSG00000104369	JPH1	99.19	99.26	0.83	0.00435285
edge_pheno249	Cerebral cortex Cx Caudal cingulate gyrus CgGC A23	Upper-layer_intratelencephalic	ENSG00000104369	JPH1	90.66	99.26	0.51	0.00435285
edge_pheno249	Cerebral cortex Cx Temporal pole TP Temporopolar area A38	Deep-layer_corticothalamic_and_6b	ENSG00000104369	JPH1	91.35	99.26	0.62	0.00435285
edge_pheno249	Cerebral cortex Cx Temporal pole TP Temporopolar area A38	Deep-layer_intratelencephalic	ENSG00000104369	JPH1	90.72	99.26	0.48	0.00435285
edge_pheno1698	Tail of Hippocampus HiT Caudal Hippocampus CA4-DGC	Committed_oligodendrocyte_precursor	ENSG00000105251	SHD	98.98	96.83	0.95	0.00436052
edge_pheno1698	Tail of Hippocampus HiT Caudal Hippocampus CA4-DGC	Oligodendrocyte_precursor	ENSG00000105251	SHD	97.48	96.83	0.89	0.00436052
edge_pheno1698	Cerebral cortex Cx Gyrus rectus ReG Medial orbitofrontal cortex A14	MGE_interneuron	ENSG00000105251	SHD	92.5	96.83	0.62	0.00436052
edge_pheno1698	Cerebral cortex Cx Gyrus rectus ReG Medial orbitofrontal cortex A14	Oligodendrocyte_precursor	ENSG00000105251	SHD	94.08	96.83	0.79	0.00436052
edge_pheno1698	Cerebral cortex Cx Anterior parahippocampal gyrus posterior part APH Medial entorhinal cortex MEC	MGE_interneuron	ENSG00000105251	SHD	95.73	96.83	0.72	0.00436052
edge_pheno1698	Cerebral cortex Cx Anterior parahippocampal gyrus posterior part APH Medial entorhinal cortex MEC	Oligodendrocyte_precursor	ENSG00000105251	SHD	93.95	96.83	0.79	0.00436052
edge_pheno1698	Head of hippocampus HiH Uncal DG CA4	Committed_oligodendrocyte_precursor	ENSG00000105251	SHD	99.68	96.83	0.97	0.00436052
edge_pheno1698	Head of hippocampus HiH Uncal DG CA4	Oligodendrocyte_precursor	ENSG00000105251	SHD	96.68	96.83	0.86	0.00436052
edge_pheno1698	Cerebral cortex Cx Rostral gyrus RoG Dorsal division of MFC A32	Oligodendrocyte_precursor	ENSG00000105251	SHD	92.57	96.83	0.76	0.00436052
edge_pheno1698	Cerebral cortex Cx Cingulate gyrus rostral CgGr Ventral division of MFC A24	MGE_interneuron	ENSG00000105251	SHD	94.32	96.83	0.7	0.00436052
edge_pheno1698	Cerebral cortex Cx Cingulate gyrus rostral CgGr Ventral division of MFC A24	Oligodendrocyte_precursor	ENSG00000105251	SHD	95.12	96.83	0.84	0.00436052
edge_pheno1698	Head of hippocampus HiH Tail of Hippocampus HiT Subicular cortex Sub	Committed_oligodendrocyte_precursor	ENSG00000105251	SHD	96.43	96.83	0.86	0.00436052
edge_pheno1698	Head of hippocampus HiH Tail of Hippocampus HiT Subicular cortex Sub	Oligodendrocyte_precursor	ENSG00000105251	SHD	97.17	96.83	0.89	0.00436052
edge_pheno1698	Cerebral cortex Cx Anterior parahippocampal gyrus AG Lateral entorhinal cortex LEC	Miscellaneous	ENSG00000105251	SHD	93.66	96.83	0.69	0.00436052
edge_pheno1698	Perirhinal cortex area 35 A35 rostral subdivision of area 35 A35r	Committed_oligodendrocyte_precursor	ENSG00000105251	SHD	99.2	96.83	0.93	0.00436052
edge_pheno1698	Cerebral cortex Cx Posterior parahippocampal gyrus PPH TH-TL	Committed_oligodendrocyte_precursor	ENSG00000105251	SHD	96.01	96.83	0.87	0.00436052
edge_pheno1698	Cerebral cortex Cx Subcallosal Gyrus SCG Subgenual subcallosal division of MFC A25	Committed_oligodendrocyte_precursor	ENSG00000105251	SHD	97.89	96.83	0.94	0.00436052
edge_pheno1698	Cerebral cortex Cx Posterior intermediate orbital gyrus POrG Caudal division of OFCiA13	Committed_oligodendrocyte_precursor	ENSG00000105251	SHD	95.72	96.83	0.9	0.00436052
edge_pheno1698	Cerebral cortex Cx Temporal pole TP Temporopolar area A38	Oligodendrocyte_precursor	ENSG00000105251	SHD	90.8	96.83	0.76	0.00436052
edge_pheno1698	Cerebral cortex Cx Perirhinal gyrus PRG A35 A36	Oligodendrocyte_precursor	ENSG00000105251	SHD	93.42	96.83	0.8	0.00436052
edge_pheno1698	Cerebral cortex Cx Superior Temporal Gyrus STG	MGE_interneuron	ENSG00000105251	SHD	94.35	96.83	0.67	0.00436052
edge_pheno1698	Cerebral cortex Cx Superior Temporal Gyrus STG	Oligodendrocyte_precursor	ENSG00000105251	SHD	91.24	96.83	0.77	0.00436052
edge_pheno1698	Cerebral cortex Cx Transverse temporal gyrus TTG Primary auditory cortex A1C	Committed_oligodendrocyte_precursor	ENSG00000105251	SHD	91.42	96.83	0.86	0.00436052
edge_pheno1698	Body of hippocampus HiB Rostral DGC A4	Committed_oligodendrocyte_precursor	ENSG00000105251	SHD	97.03	96.83	0.88	0.00436052
edge_pheno1698	Body of hippocampus HiB Rostral DGC A4	Oligodendrocyte_precursor	ENSG00000105251	SHD	98.18	96.83	0.91	0.00436052
edge_pheno262	Cerebral cortex Cx Perirhinal gyrus PRG A35 A36	CGE_interneuron	ENSG00000153714	LURAP1L	95.59	98.8	0.73	0.0043618
edge_pheno262	Cerebral cortex Cx Perirhinal gyrus PRG A35 A36	LAMP5-LHX6_and_Chandelier	ENSG00000153714	LURAP1L	93.79	98.8	0.66	0.0043618
edge_pheno262	Cerebral cortex Cx Perirhinal gyrus PRG A35 A36	MGE_interneuron	ENSG00000153714	LURAP1L	91.8	98.8	0.63	0.0043618
edge_pheno262	Cerebral cortex Cx Anterior parahippocampal gyrus AG Lateral entorhinal cortex LEC	LAMP5-LHX6_and_Chandelier	ENSG00000153714	LURAP1L	90.09	98.8	0.53	0.0043618
edge_pheno262	Cerebral cortex Cx Transverse temporal gyrus TTG Primary auditory cortex A1C	MGE_interneuron	ENSG00000153714	LURAP1L	90.9	98.8	0.59	0.0043618
edge_pheno262	Perirhinal cortex area 35 A35 rostral subdivision of area 35 A35r	Oligodendrocyte	ENSG00000153714	LURAP1L	96.01	98.8	0.81	0.0043618
edge_pheno262	Body of hippocampus HiB Rostral DGC A4	CGE_interneuron	ENSG00000153714	LURAP1L	95.88	98.8	0.67	0.0043618
edge_pheno262	Body of hippocampus HiB Rostral DGC A4	LAMP5-LHX6_and_Chandelier	ENSG00000153714	LURAP1L	94.44	98.8	0.65	0.0043618
edge_pheno262	Cerebral cortex Cx Anterior parahippocampal gyrus posterior part APH Medial entorhinal cortex MEC	LAMP5-LHX6_and_Chandelier	ENSG00000153714	LURAP1L	90.05	98.8	0.52	0.0043618
node_pheno17	Cerebral cortex Cx Posterior parahippocampal gyrus PPH TH-TL	Miscellaneous	ENSG00000179111	HES7	94.67	98.15	0.65	0.00436821
node_pheno17	Cerebral cortex Cx Supraparietal lobule SPL Posterosuperior dorsal parietal cortex A5 A7	Upper-layer_intratelencephalic	ENSG00000179111	HES7	93.61	98.15	0.58	0.00436821
node_pheno17	Cerebral cortex Cx Superior Temporal Gyrus STG	Upper-layer_intratelencephalic	ENSG00000179111	HES7	93.41	98.15	0.58	0.00436821
node_pheno17	Cerebral cortex Cx Cingulate gyrus retrosplenial CgGrs A29 A30	Upper-layer_intratelencephalic	ENSG00000179111	HES7	91.75	98.15	0.5	0.00436821
node_pheno17	Cerebral cortex Cx Supramarginal gyrus SMG A40	Upper-layer_intratelencephalic	ENSG00000179111	HES7	95.53	98.15	0.63	0.00436821
node_pheno17	Cerebral cortex Cx Anterior parahippocampal gyrus AG Lateral entorhinal cortex LEC	Eccentric_medium_spiny_neuron	ENSG00000179111	HES7	98.77	98.15	0.94	0.00436821
node_pheno17	Cerebral cortex Cx Transverse temporal gyrus TTG Primary auditory cortex A1C	Upper-layer_intratelencephalic	ENSG00000179111	HES7	92.06	98.15	0.54	0.00436821
node_pheno17	Cerebral cortex Cx Inferior frontal gyrus IFG Ventrolateral prefrontal cortex A44 A45	Upper-layer_intratelencephalic	ENSG00000179111	HES7	93.36	98.15	0.59	0.00436821
node_pheno17	Cerebral cortex Cx Caudal cingulate gyrus CgGC A23	Upper-layer_intratelencephalic	ENSG00000179111	HES7	93.46	98.15	0.58	0.00436821
edge_pheno262	Cerebral cortex Cx Caudal cingulate gyrus CgGC A23	Splatter	ENSG00000267881	AC243967.1	95.56	98.8	0.83	0.00437205
edge_pheno1142	Cerebral cortex Cx Supraparietal lobule SPL Posterosuperior dorsal parietal cortex A5 A7	Upper-layer_intratelencephalic	ENSG00000130635	COL5A1	91.29	98.45	0.51	0.00437334
edge_pheno1142	Cerebral cortex Cx Cingulate gyrus retrosplenial CgGrs A29 A30	Miscellaneous	ENSG00000130635	COL5A1	97.58	98.45	0.8	0.00437334
edge_pheno1142	Cerebral cortex Cx Cingulate gyrus retrosplenial CgGrs A29 A30	Upper-layer_intratelencephalic	ENSG00000130635	COL5A1	93.73	98.45	0.57	0.00437334
edge_pheno1142	Cerebral cortex Cx Gyrus rectus ReG Medial orbitofrontal cortex A14	Upper-layer_intratelencephalic	ENSG00000130635	COL5A1	90.09	98.45	0.52	0.00437334
edge_pheno1142	Cerebral cortex Cx Anterior parahippocampal gyrus AG Lateral entorhinal cortex LEC	Fibroblast	ENSG00000130635	COL5A1	91.42	98.45	0.82	0.00437334
edge_pheno1142	Cerebral cortex Cx Superior Temporal Gyrus STG	Upper-layer_intratelencephalic	ENSG00000130635	COL5A1	98.83	98.45	0.83	0.00437334
edge_pheno1142	Cerebral cortex Cx Inferior frontal gyrus IFG Ventrolateral prefrontal cortex A44 A45	Upper-layer_intratelencephalic	ENSG00000130635	COL5A1	99.11	98.45	0.76	0.00437334
edge_pheno1142	Cerebral cortex Cx Transverse temporal gyrus TTG Primary auditory cortex A1C	Upper-layer_intratelencephalic	ENSG00000130635	COL5A1	99.28	98.45	0.77	0.00437334
edge_pheno1142	Head of hippocampus HiH Uncal DG CA4	Ependymal	ENSG00000130635	COL5A1	91.97	98.45	0.77	0.00437334
edge_pheno1142	Cerebral cortex Cx Anterior parahippocampal gyrus posterior part APH Medial entorhinal cortex MEC	Oligodendrocyte_precursor	ENSG00000130635	COL5A1	94.47	98.45	0.81	0.00437334
edge_pheno1142	Cerebral cortex Cx Posterior intermediate orbital gyrus POrG Caudal division of OFCiA13	Upper-layer_intratelencephalic	ENSG00000130635	COL5A1	98.7	98.45	0.75	0.00437334
edge_pheno1142	Cerebral cortex Cx Posterior parahippocampal gyrus PPH TH-TL	Fibroblast	ENSG00000130635	COL5A1	91.66	98.45	0.82	0.00437334
edge_pheno1142	Cerebral cortex Cx Supramarginal gyrus SMG A40	Upper-layer_intratelencephalic	ENSG00000130635	COL5A1	99.33	98.45	0.78	0.00437334
edge_pheno1142	Perirhinal cortex area 35 A35 rostral subdivision of area 35 A35r	Fibroblast	ENSG00000130635	COL5A1	90.45	98.45	0.75	0.00437334
edge_pheno1142	Cerebral cortex Cx Caudal cingulate gyrus CgGC A23	Upper-layer_intratelencephalic	ENSG00000130635	COL5A1	90.29	98.45	0.5	0.00437334
edge_pheno1142	Body of hippocampus HiB Rostral DGC A4	Fibroblast	ENSG00000130635	COL5A1	96.03	98.45	0.9	0.00437334
edge_pheno262	Cerebral cortex Cx Subcallosal Gyrus SCG Subgenual subcallosal division of MFC A25	Fibroblast	ENSG00000115594	IL1R1	92.67	98.79	0.86	0.00437847
edge_pheno262	Cerebral cortex Cx Subcallosal Gyrus SCG Subgenual subcallosal division of MFC A25	LAMP5-LHX6_and_Chandelier	ENSG00000115594	IL1R1	92.24	98.79	0.61	0.00437847
edge_pheno262	Cerebral cortex Cx Subcallosal Gyrus SCG Subgenual subcallosal division of MFC A25	Vascular	ENSG00000115594	IL1R1	92.53	98.79	0.86	0.00437847
edge_pheno262	Cerebral cortex Cx Supramarginal gyrus SMG A40	Fibroblast	ENSG00000115594	IL1R1	94.03	98.79	0.88	0.00437847
edge_pheno262	Cerebral cortex Cx Perirhinal gyrus PRG A35 A36	Fibroblast	ENSG00000115594	IL1R1	93.75	98.79	0.85	0.00437847
edge_pheno262	Cerebral cortex Cx Perirhinal gyrus PRG A35 A36	Vascular	ENSG00000115594	IL1R1	93.06	98.79	0.85	0.00437847
edge_pheno262	Cerebral cortex Cx Supraparietal lobule SPL Posterosuperior dorsal parietal cortex A5 A7	Fibroblast	ENSG00000115594	IL1R1	95.29	98.79	0.91	0.00437847
edge_pheno262	Cerebral cortex Cx Cingulate gyrus rostral CgGr Ventral division of MFC A24	Fibroblast	ENSG00000115594	IL1R1	97.49	98.79	0.93	0.00437847
edge_pheno262	Cerebral cortex Cx Anterior parahippocampal gyrus AG Lateral entorhinal cortex LEC	Fibroblast	ENSG00000115594	IL1R1	93.51	98.79	0.86	0.00437847
edge_pheno262	Cerebral cortex Cx Anterior parahippocampal gyrus AG Lateral entorhinal cortex LEC	Vascular	ENSG00000115594	IL1R1	91.34	98.79	0.84	0.00437847
edge_pheno262	Cerebral cortex Cx Transverse temporal gyrus TTG Primary auditory cortex A1C	Fibroblast	ENSG00000115594	IL1R1	96.8	98.79	0.91	0.00437847
edge_pheno262	Cerebral cortex Cx Gyrus rectus ReG Medial orbitofrontal cortex A14	Fibroblast	ENSG00000115594	IL1R1	94.46	98.79	0.87	0.00437847
edge_pheno262	Cerebral cortex Cx Gyrus rectus ReG Medial orbitofrontal cortex A14	Vascular	ENSG00000115594	IL1R1	95.01	98.79	0.88	0.00437847
edge_pheno262	Head of hippocampus HiH Uncal DG CA4	Fibroblast	ENSG00000115594	IL1R1	95.05	98.79	0.88	0.00437847
edge_pheno262	Head of hippocampus HiH Uncal DG CA4	LAMP5-LHX6_and_Chandelier	ENSG00000115594	IL1R1	92.29	98.79	0.59	0.00437847
edge_pheno262	Head of hippocampus HiH Uncal DG CA4	Vascular	ENSG00000115594	IL1R1	95.94	98.79	0.89	0.00437847
edge_pheno262	Cerebral cortex Cx Inferior frontal gyrus IFG Ventrolateral prefrontal cortex A44 A45	Fibroblast	ENSG00000115594	IL1R1	97.85	98.79	0.95	0.00437847
edge_pheno262	Cerebral cortex Cx Superior Temporal Gyrus STG	Fibroblast	ENSG00000115594	IL1R1	96.55	98.79	0.91	0.00437847
edge_pheno262	Tail of Hippocampus HiT Caudal Hippocampus CA4-DGC	Fibroblast	ENSG00000115594	IL1R1	96.82	98.79	0.91	0.00437847
edge_pheno262	Tail of Hippocampus HiT Caudal Hippocampus CA4-DGC	LAMP5-LHX6_and_Chandelier	ENSG00000115594	IL1R1	94.93	98.79	0.67	0.00437847
edge_pheno262	Tail of Hippocampus HiT Caudal Hippocampus CA4-DGC	Vascular	ENSG00000115594	IL1R1	91.06	98.79	0.79	0.00437847
edge_pheno262	Cerebral cortex Cx Rostral gyrus RoG Dorsal division of MFC A32	Fibroblast	ENSG00000115594	IL1R1	95.68	98.79	0.91	0.00437847
edge_pheno262	Cerebral cortex Cx Rostral gyrus RoG Dorsal division of MFC A32	Vascular	ENSG00000115594	IL1R1	93	98.79	0.86	0.00437847
edge_pheno262	Head of hippocampus HiH Tail of Hippocampus HiT Subicular cortex Sub	Fibroblast	ENSG00000115594	IL1R1	94.81	98.79	0.88	0.00437847
edge_pheno262	Perirhinal cortex area 35 A35 rostral subdivision of area 35 A35r	Vascular	ENSG00000115594	IL1R1	95.97	98.79	0.88	0.00437847
edge_pheno262	Cerebral cortex Cx Caudal cingulate gyrus CgGC A23	Fibroblast	ENSG00000115594	IL1R1	93.79	98.79	0.85	0.00437847
edge_pheno262	Body of hippocampus HiB Rostral DGC A4	Fibroblast	ENSG00000115594	IL1R1	96.09	98.79	0.9	0.00437847
edge_pheno262	Body of hippocampus HiB Rostral DGC A4	LAMP5-LHX6_and_Chandelier	ENSG00000115594	IL1R1	94.15	98.79	0.63	0.00437847
edge_pheno262	Body of hippocampus HiB Rostral DGC A4	Vascular	ENSG00000115594	IL1R1	95.83	98.79	0.9	0.00437847
edge_pheno262	Cerebral cortex Cx Posterior parahippocampal gyrus PPH TH-TL	Vascular	ENSG00000115594	IL1R1	96.74	98.79	0.92	0.00437847
edge_pheno262	Cerebral cortex Cx Anterior parahippocampal gyrus posterior part APH Medial entorhinal cortex MEC	Fibroblast	ENSG00000115594	IL1R1	94.84	98.79	0.88	0.00437847
edge_pheno262	Cerebral cortex Cx Anterior parahippocampal gyrus posterior part APH Medial entorhinal cortex MEC	LAMP5-LHX6_and_Chandelier	ENSG00000115594	IL1R1	91.62	98.79	0.58	0.00437847
edge_pheno262	Cerebral cortex Cx Anterior parahippocampal gyrus posterior part APH Medial entorhinal cortex MEC	Vascular	ENSG00000115594	IL1R1	91.55	98.79	0.83	0.00437847
edge_pheno262	Cerebral cortex Cx Temporal pole TP Temporopolar area A38	Fibroblast	ENSG00000115594	IL1R1	97.28	98.79	0.92	0.00437847
sociability	Cerebral cortex Cx Perirhinal gyrus PRG A35 A36	Amygdala_excitatory	ENSG00000125861	GFRA4	91.86	96.59	0.56	0.00437976
sociability	Cerebral cortex Cx Perirhinal gyrus PRG A35 A36	Medium_spiny_neuron	ENSG00000125861	GFRA4	95.81	96.59	0.78	0.00437976
sociability	Body of hippocampus HiB Rostral DGC A4	Miscellaneous	ENSG00000125861	GFRA4	97.94	96.59	0.85	0.00437976
sociability	Head of hippocampus HiH Tail of Hippocampus HiT Subicular cortex Sub	Deep-layer_near-projecting	ENSG00000125861	GFRA4	99.37	96.59	0.95	0.00437976
sociability	Head of hippocampus HiH Tail of Hippocampus HiT Subicular cortex Sub	Hippocampal_CA1-3	ENSG00000125861	GFRA4	96.29	96.59	0.81	0.00437976
sociability	Cerebral cortex Cx Posterior intermediate orbital gyrus POrG Caudal division of OFCiA13	Deep-layer_near-projecting	ENSG00000125861	GFRA4	94.12	96.59	0.75	0.00437976
sociability	Cerebral cortex Cx Posterior intermediate orbital gyrus POrG Caudal division of OFCiA13	LAMP5-LHX6_and_Chandelier	ENSG00000125861	GFRA4	93.48	96.59	0.66	0.00437976
sociability	Cerebral cortex Cx Superior Temporal Gyrus STG	Deep-layer_near-projecting	ENSG00000125861	GFRA4	95.37	96.59	0.72	0.00437976
sociability	Cerebral cortex Cx Superior Temporal Gyrus STG	LAMP5-LHX6_and_Chandelier	ENSG00000125861	GFRA4	90.97	96.59	0.52	0.00437976
sociability	Cerebral cortex Cx Cingulate gyrus retrosplenial CgGrs A29 A30	Deep-layer_near-projecting	ENSG00000125861	GFRA4	90.98	96.59	0.65	0.00437976
sociability	Cerebral cortex Cx Cingulate gyrus rostral CgGr Ventral division of MFC A24	Deep-layer_near-projecting	ENSG00000125861	GFRA4	97.61	96.59	0.88	0.00437976
sociability	Cerebral cortex Cx Inferior frontal gyrus IFG Ventrolateral prefrontal cortex A44 A45	Deep-layer_near-projecting	ENSG00000125861	GFRA4	97.19	96.59	0.86	0.00437976
sociability	Cerebral cortex Cx Caudal cingulate gyrus CgGC A23	Deep-layer_near-projecting	ENSG00000125861	GFRA4	97.05	96.59	0.85	0.00437976
sociability	Cerebral cortex Cx Subcallosal Gyrus SCG Subgenual subcallosal division of MFC A25	Deep-layer_near-projecting	ENSG00000125861	GFRA4	97.07	96.59	0.86	0.00437976
sociability	Head of hippocampus HiH Uncal DG CA4	Hippocampal_CA1-3	ENSG00000125861	GFRA4	98.88	96.59	0.92	0.00437976
sociability	Head of hippocampus HiH Uncal DG CA4	Splatter	ENSG00000125861	GFRA4	92.67	96.59	0.71	0.00437976
sociability	Cerebral cortex Cx Anterior parahippocampal gyrus posterior part APH Medial entorhinal cortex MEC	LAMP5-LHX6_and_Chandelier	ENSG00000125861	GFRA4	93.11	96.59	0.64	0.00437976
sociability	Cerebral cortex Cx Anterior parahippocampal gyrus posterior part APH Medial entorhinal cortex MEC	Miscellaneous	ENSG00000125861	GFRA4	91.37	96.59	0.57	0.00437976
sociability	Cerebral cortex Cx Gyrus rectus ReG Medial orbitofrontal cortex A14	Deep-layer_near-projecting	ENSG00000125861	GFRA4	91.27	96.59	0.65	0.00437976
sociability	Cerebral cortex Cx Gyrus rectus ReG Medial orbitofrontal cortex A14	LAMP5-LHX6_and_Chandelier	ENSG00000125861	GFRA4	94.05	96.59	0.62	0.00437976
sociability	Tail of Hippocampus HiT Caudal Hippocampus CA4-DGC	Hippocampal_CA1-3	ENSG00000125861	GFRA4	99.02	96.59	0.89	0.00437976
sociability	Cerebral cortex Cx Supramarginal gyrus SMG A40	LAMP5-LHX6_and_Chandelier	ENSG00000125861	GFRA4	94.82	96.59	0.71	0.00437976
sociability	Cerebral cortex Cx Posterior parahippocampal gyrus PPH TH-TL	Committed_oligodendrocyte_precursor	ENSG00000125861	GFRA4	91.56	96.59	0.77	0.00437976
sociability	Cerebral cortex Cx Posterior parahippocampal gyrus PPH TH-TL	Deep-layer_near-projecting	ENSG00000125861	GFRA4	96.48	96.59	0.8	0.00437976
sociability	Cerebral cortex Cx Temporal pole TP Temporopolar area A38	Deep-layer_near-projecting	ENSG00000125861	GFRA4	96.19	96.59	0.8	0.00437976
sociability	Cerebral cortex Cx Supraparietal lobule SPL Posterosuperior dorsal parietal cortex A5 A7	Fibroblast	ENSG00000010704	HFE	90.28	96.59	0.83	0.00438233
sociability	Cerebral cortex Cx Transverse temporal gyrus TTG Primary auditory cortex A1C	Oligodendrocyte	ENSG00000010704	HFE	91.9	96.59	0.81	0.00438233
sociability	Cerebral cortex Cx Subcallosal Gyrus SCG Subgenual subcallosal division of MFC A25	Oligodendrocyte	ENSG00000010704	HFE	90.94	96.59	0.82	0.00438233
sociability	Cerebral cortex Cx Gyrus rectus ReG Medial orbitofrontal cortex A14	Fibroblast	ENSG00000010704	HFE	96.38	96.59	0.91	0.00438233
edge_pheno593	Cerebral cortex Cx Posterior parahippocampal gyrus PPH TH-TL	Deep-layer_intratelencephalic	ENSG00000134864	GGACT	92.27	98.76	0.53	0.00438361
edge_pheno249	Cerebral cortex Cx Subcallosal Gyrus SCG Subgenual subcallosal division of MFC A25	Deep-layer_corticothalamic_and_6b	ENSG00000140474	ULK3	90.57	99.25	0.57	0.00438618
edge_pheno249	Cerebral cortex Cx Perirhinal gyrus PRG A35 A36	Deep-layer_corticothalamic_and_6b	ENSG00000140474	ULK3	91.13	99.25	0.55	0.00438618
edge_pheno249	Head of hippocampus HiH Tail of Hippocampus HiT Subicular cortex Sub	Deep-layer_corticothalamic_and_6b	ENSG00000140474	ULK3	93.18	99.25	0.6	0.00438618
edge_pheno249	Cerebral cortex Cx Posterior parahippocampal gyrus PPH TH-TL	Deep-layer_corticothalamic_and_6b	ENSG00000140474	ULK3	90.36	99.25	0.57	0.00438618
edge_pheno249	Cerebral cortex Cx Temporal pole TP Temporopolar area A38	Deep-layer_corticothalamic_and_6b	ENSG00000140474	ULK3	91.38	99.25	0.62	0.00438618
node_pheno17	Cerebral cortex Cx Posterior parahippocampal gyrus PPH TH-TL	Fibroblast	ENSG00000197496	SLC2A10	90.8	98.15	0.8	0.00440423
node_pheno17	Cerebral cortex Cx Supraparietal lobule SPL Posterosuperior dorsal parietal cortex A5 A7	Fibroblast	ENSG00000197496	SLC2A10	93.97	98.15	0.89	0.00440423
node_pheno17	Cerebral cortex Cx Superior Temporal Gyrus STG	Fibroblast	ENSG00000197496	SLC2A10	94.28	98.15	0.87	0.00440423
node_pheno17	Cerebral cortex Cx Posterior intermediate orbital gyrus POrG Caudal division of OFCiA13	Astrocyte	ENSG00000197496	SLC2A10	91.58	98.15	0.81	0.00440423
node_pheno17	Cerebral cortex Cx Posterior intermediate orbital gyrus POrG Caudal division of OFCiA13	Oligodendrocyte_precursor	ENSG00000197496	SLC2A10	91.77	98.15	0.77	0.00440423
node_pheno17	Tail of Hippocampus HiT Caudal Hippocampus CA4-DGC	Fibroblast	ENSG00000197496	SLC2A10	93.34	98.15	0.84	0.00440423
node_pheno17	Cerebral cortex Cx Temporal pole TP Temporopolar area A38	Fibroblast	ENSG00000197496	SLC2A10	92.46	98.15	0.83	0.00440423
node_pheno17	Cerebral cortex Cx Perirhinal gyrus PRG A35 A36	Astrocyte	ENSG00000197496	SLC2A10	94.66	98.15	0.86	0.00440423
node_pheno17	Cerebral cortex Cx Perirhinal gyrus PRG A35 A36	Oligodendrocyte_precursor	ENSG00000197496	SLC2A10	90.11	98.15	0.73	0.00440423
node_pheno17	Cerebral cortex Cx Anterior parahippocampal gyrus AG Lateral entorhinal cortex LEC	Astrocyte	ENSG00000197496	SLC2A10	90.12	98.15	0.76	0.00440423
node_pheno17	Cerebral cortex Cx Transverse temporal gyrus TTG Primary auditory cortex A1C	Fibroblast	ENSG00000197496	SLC2A10	92.73	98.15	0.84	0.00440423
node_pheno17	Cerebral cortex Cx Rostral gyrus RoG Dorsal division of MFC A32	Astrocyte	ENSG00000197496	SLC2A10	96.58	98.15	0.89	0.00440423
node_pheno17	Cerebral cortex Cx Rostral gyrus RoG Dorsal division of MFC A32	Oligodendrocyte_precursor	ENSG00000197496	SLC2A10	91.05	98.15	0.73	0.00440423
node_pheno17	Cerebral cortex Cx Subcallosal Gyrus SCG Subgenual subcallosal division of MFC A25	Astrocyte	ENSG00000197496	SLC2A10	93.39	98.15	0.84	0.00440423
node_pheno17	Cerebral cortex Cx Subcallosal Gyrus SCG Subgenual subcallosal division of MFC A25	Oligodendrocyte_precursor	ENSG00000197496	SLC2A10	95.62	98.15	0.85	0.00440423
node_pheno17	Cerebral cortex Cx Anterior parahippocampal gyrus posterior part APH Medial entorhinal cortex MEC	Astrocyte	ENSG00000197496	SLC2A10	91.75	98.15	0.79	0.00440423
node_pheno17	Cerebral cortex Cx Anterior parahippocampal gyrus posterior part APH Medial entorhinal cortex MEC	Fibroblast	ENSG00000197496	SLC2A10	92.32	98.15	0.83	0.00440423
node_pheno17	Cerebral cortex Cx Cingulate gyrus rostral CgGr Ventral division of MFC A24	Astrocyte	ENSG00000197496	SLC2A10	94.33	98.15	0.85	0.00440423
node_pheno17	Cerebral cortex Cx Cingulate gyrus rostral CgGr Ventral division of MFC A24	Oligodendrocyte_precursor	ENSG00000197496	SLC2A10	95.47	98.15	0.85	0.00440423
node_pheno17	Cerebral cortex Cx Gyrus rectus ReG Medial orbitofrontal cortex A14	Astrocyte	ENSG00000197496	SLC2A10	90.9	98.15	0.78	0.00440423
node_pheno17	Cerebral cortex Cx Inferior frontal gyrus IFG Ventrolateral prefrontal cortex A44 A45	Astrocyte	ENSG00000197496	SLC2A10	94.74	98.15	0.86	0.00440423
node_pheno17	Cerebral cortex Cx Inferior frontal gyrus IFG Ventrolateral prefrontal cortex A44 A45	Oligodendrocyte_precursor	ENSG00000197496	SLC2A10	95.69	98.15	0.84	0.00440423
node_pheno17	Cerebral cortex Cx Caudal cingulate gyrus CgGC A23	Fibroblast	ENSG00000197496	SLC2A10	94.09	98.15	0.86	0.00440423
edge_pheno593	Cerebral cortex Cx Subcallosal Gyrus SCG Subgenual subcallosal division of MFC A25	Deep-layer_near-projecting	ENSG00000158769	F11R	90.38	98.76	0.6	0.00441845
edge_pheno593	Perirhinal cortex area 35 A35 rostral subdivision of area 35 A35r	Vascular	ENSG00000158769	F11R	91.52	98.76	0.78	0.00441845
edge_pheno593	Cerebral cortex Cx Gyrus rectus ReG Medial orbitofrontal cortex A14	Hippocampal_CA1-3	ENSG00000158769	F11R	97.58	98.76	0.95	0.00441845
edge_pheno593	Cerebral cortex Cx Caudal cingulate gyrus CgGC A23	Deep-layer_near-projecting	ENSG00000158769	F11R	92.61	98.76	0.69	0.00441845
edge_pheno1205	Cerebral cortex Cx Gyrus rectus ReG Medial orbitofrontal cortex A14	Deep-layer_intratelencephalic	ENSG00000118898	PPL	98.64	99.08	0.79	0.00441845
edge_pheno1205	Cerebral cortex Cx Perirhinal gyrus PRG A35 A36	Amygdala_excitatory	ENSG00000118898	PPL	95.31	99.08	0.65	0.00441845
edge_pheno1205	Cerebral cortex Cx Perirhinal gyrus PRG A35 A36	Deep-layer_intratelencephalic	ENSG00000118898	PPL	90.62	99.08	0.54	0.00441845
edge_pheno1205	Cerebral cortex Cx Posterior parahippocampal gyrus PPH TH-TL	Deep-layer_intratelencephalic	ENSG00000118898	PPL	97.56	99.08	0.76	0.00441845
edge_pheno1205	Cerebral cortex Cx Posterior parahippocampal gyrus PPH TH-TL	Upper-layer_intratelencephalic	ENSG00000118898	PPL	93.55	99.08	0.62	0.00441845
edge_pheno1205	Cerebral cortex Cx Supramarginal gyrus SMG A40	Deep-layer_intratelencephalic	ENSG00000118898	PPL	98.48	99.08	0.81	0.00441845
edge_pheno1205	Cerebral cortex Cx Supramarginal gyrus SMG A40	Upper-layer_intratelencephalic	ENSG00000118898	PPL	90.76	99.08	0.49	0.00441845
edge_pheno1205	Cerebral cortex Cx Caudal cingulate gyrus CgGC A23	Deep-layer_intratelencephalic	ENSG00000118898	PPL	97.3	99.08	0.7	0.00441845
edge_pheno1205	Cerebral cortex Cx Anterior parahippocampal gyrus AG Lateral entorhinal cortex LEC	Deep-layer_intratelencephalic	ENSG00000118898	PPL	96.55	99.08	0.68	0.00441845
edge_pheno1205	Cerebral cortex Cx Anterior parahippocampal gyrus AG Lateral entorhinal cortex LEC	Miscellaneous	ENSG00000118898	PPL	95.24	99.08	0.76	0.00441845
edge_pheno1205	Cerebral cortex Cx Inferior frontal gyrus IFG Ventrolateral prefrontal cortex A44 A45	Deep-layer_intratelencephalic	ENSG00000118898	PPL	98.22	99.08	0.76	0.00441845
edge_pheno1205	Cerebral cortex Cx Rostral gyrus RoG Dorsal division of MFC A32	Deep-layer_intratelencephalic	ENSG00000118898	PPL	98.47	99.08	0.81	0.00441845
edge_pheno1205	Cerebral cortex Cx Posterior intermediate orbital gyrus POrG Caudal division of OFCiA13	Deep-layer_intratelencephalic	ENSG00000118898	PPL	98.27	99.08	0.75	0.00441845
edge_pheno1205	Cerebral cortex Cx Supraparietal lobule SPL Posterosuperior dorsal parietal cortex A5 A7	Deep-layer_intratelencephalic	ENSG00000118898	PPL	97.44	99.08	0.75	0.00441845
edge_pheno1205	Body of hippocampus HiB Rostral DGC A4	Hippocampal_dentate_gyrus	ENSG00000118898	PPL	93.26	99.08	0.5	0.00441845
edge_pheno1205	Head of hippocampus HiH Tail of Hippocampus HiT Subicular cortex Sub	Amygdala_excitatory	ENSG00000118898	PPL	96.88	99.08	0.76	0.00441845
edge_pheno1205	Cerebral cortex Cx Superior Temporal Gyrus STG	Deep-layer_intratelencephalic	ENSG00000118898	PPL	99.22	99.08	0.9	0.00441845
edge_pheno1205	Cerebral cortex Cx Superior Temporal Gyrus STG	Upper-layer_intratelencephalic	ENSG00000118898	PPL	97.59	99.08	0.74	0.00441845
edge_pheno1205	Cerebral cortex Cx Transverse temporal gyrus TTG Primary auditory cortex A1C	Deep-layer_intratelencephalic	ENSG00000118898	PPL	98.08	99.08	0.74	0.00441845
edge_pheno1205	Cerebral cortex Cx Anterior parahippocampal gyrus posterior part APH Medial entorhinal cortex MEC	Amygdala_excitatory	ENSG00000118898	PPL	95.32	99.08	0.63	0.00441845
edge_pheno1205	Cerebral cortex Cx Anterior parahippocampal gyrus posterior part APH Medial entorhinal cortex MEC	Miscellaneous	ENSG00000118898	PPL	91.33	99.08	0.57	0.00441845
edge_pheno1205	Cerebral cortex Cx Cingulate gyrus rostral CgGr Ventral division of MFC A24	Deep-layer_intratelencephalic	ENSG00000118898	PPL	99.05	99.08	0.86	0.00441845
edge_pheno1205	Cerebral cortex Cx Temporal pole TP Temporopolar area A38	Deep-layer_intratelencephalic	ENSG00000118898	PPL	97.55	99.08	0.71	0.00441845
edge_pheno1205	Cerebral cortex Cx Subcallosal Gyrus SCG Subgenual subcallosal division of MFC A25	Deep-layer_intratelencephalic	ENSG00000118898	PPL	99.12	99.08	0.85	0.00441845
edge_pheno1205	Cerebral cortex Cx Cingulate gyrus retrosplenial CgGrs A29 A30	Deep-layer_intratelencephalic	ENSG00000118898	PPL	94.66	99.08	0.6	0.00441845
edge_pheno1205	Cerebral cortex Cx Cingulate gyrus retrosplenial CgGrs A29 A30	Miscellaneous	ENSG00000118898	PPL	98.65	99.08	0.87	0.00441845
sociability	Tail of Hippocampus HiT Caudal Hippocampus CA4-DGC	Hippocampal_dentate_gyrus	ENSG00000165917	RAPSN	92	96.58	0.59	0.00442623
node_pheno17	Cerebral cortex Cx Posterior parahippocampal gyrus PPH TH-TL	MGE_interneuron	ENSG00000121297	TSHZ3	94.72	98.14	0.74	0.00442882
node_pheno17	Cerebral cortex Cx Posterior parahippocampal gyrus PPH TH-TL	Miscellaneous	ENSG00000121297	TSHZ3	90.86	98.14	0.49	0.00442882
node_pheno17	Head of hippocampus HiH Tail of Hippocampus HiT Subicular cortex Sub	MGE_interneuron	ENSG00000121297	TSHZ3	90.4	98.14	0.62	0.00442882
node_pheno17	Head of hippocampus HiH Tail of Hippocampus HiT Subicular cortex Sub	Miscellaneous	ENSG00000121297	TSHZ3	92.22	98.14	0.62	0.00442882
node_pheno17	Cerebral cortex Cx Supraparietal lobule SPL Posterosuperior dorsal parietal cortex A5 A7	MGE_interneuron	ENSG00000121297	TSHZ3	95.74	98.14	0.75	0.00442882
node_pheno17	Head of hippocampus HiH Uncal DG CA4	MGE_interneuron	ENSG00000121297	TSHZ3	91.54	98.14	0.58	0.00442882
node_pheno17	Cerebral cortex Cx Superior Temporal Gyrus STG	Deep-layer_near-projecting	ENSG00000121297	TSHZ3	90.16	98.14	0.52	0.00442882
node_pheno17	Cerebral cortex Cx Superior Temporal Gyrus STG	MGE_interneuron	ENSG00000121297	TSHZ3	94.22	98.14	0.67	0.00442882
node_pheno17	Cerebral cortex Cx Cingulate gyrus retrosplenial CgGrs A29 A30	MGE_interneuron	ENSG00000121297	TSHZ3	93.26	98.14	0.69	0.00442882
node_pheno17	Cerebral cortex Cx Cingulate gyrus retrosplenial CgGrs A29 A30	Miscellaneous	ENSG00000121297	TSHZ3	91.88	98.14	0.53	0.00442882
node_pheno17	Cerebral cortex Cx Supramarginal gyrus SMG A40	Deep-layer_near-projecting	ENSG00000121297	TSHZ3	92.62	98.14	0.67	0.00442882
node_pheno17	Cerebral cortex Cx Supramarginal gyrus SMG A40	MGE_interneuron	ENSG00000121297	TSHZ3	97.22	98.14	0.78	0.00442882
node_pheno17	Cerebral cortex Cx Posterior intermediate orbital gyrus POrG Caudal division of OFCiA13	MGE_interneuron	ENSG00000121297	TSHZ3	95.06	98.14	0.71	0.00442882
node_pheno17	Tail of Hippocampus HiT Caudal Hippocampus CA4-DGC	MGE_interneuron	ENSG00000121297	TSHZ3	94.49	98.14	0.65	0.00442882
node_pheno17	Cerebral cortex Cx Temporal pole TP Temporopolar area A38	MGE_interneuron	ENSG00000121297	TSHZ3	94.14	98.14	0.69	0.00442882
node_pheno17	Cerebral cortex Cx Perirhinal gyrus PRG A35 A36	MGE_interneuron	ENSG00000121297	TSHZ3	91.62	98.14	0.62	0.00442882
node_pheno17	Cerebral cortex Cx Anterior parahippocampal gyrus AG Lateral entorhinal cortex LEC	MGE_interneuron	ENSG00000121297	TSHZ3	94.9	98.14	0.71	0.00442882
node_pheno17	Cerebral cortex Cx Transverse temporal gyrus TTG Primary auditory cortex A1C	Deep-layer_near-projecting	ENSG00000121297	TSHZ3	90.85	98.14	0.63	0.00442882
node_pheno17	Cerebral cortex Cx Transverse temporal gyrus TTG Primary auditory cortex A1C	MGE_interneuron	ENSG00000121297	TSHZ3	95.97	98.14	0.75	0.00442882
node_pheno17	Cerebral cortex Cx Subcallosal Gyrus SCG Subgenual subcallosal division of MFC A25	Deep-layer_near-projecting	ENSG00000121297	TSHZ3	91.33	98.14	0.63	0.00442882
node_pheno17	Cerebral cortex Cx Subcallosal Gyrus SCG Subgenual subcallosal division of MFC A25	MGE_interneuron	ENSG00000121297	TSHZ3	96.21	98.14	0.73	0.00442882
node_pheno17	Cerebral cortex Cx Anterior parahippocampal gyrus posterior part APH Medial entorhinal cortex MEC	MGE_interneuron	ENSG00000121297	TSHZ3	95.5	98.14	0.7	0.00442882
node_pheno17	Cerebral cortex Cx Cingulate gyrus rostral CgGr Ventral division of MFC A24	MGE_interneuron	ENSG00000121297	TSHZ3	91.13	98.14	0.61	0.00442882
node_pheno17	Cerebral cortex Cx Gyrus rectus ReG Medial orbitofrontal cortex A14	MGE_interneuron	ENSG00000121297	TSHZ3	92.07	98.14	0.61	0.00442882
node_pheno17	Cerebral cortex Cx Inferior frontal gyrus IFG Ventrolateral prefrontal cortex A44 A45	MGE_interneuron	ENSG00000121297	TSHZ3	91.92	98.14	0.62	0.00442882
node_pheno17	Head of hippocampus HiH Uncal DG CA4	Ependymal	ENSG00000131044	TTLL9	90.69	98.14	0.75	0.00443272
edge_pheno1142	Head of hippocampus HiH Tail of Hippocampus HiT Subicular cortex Sub	Deep-layer_corticothalamic_and_6b	ENSG00000159733	ZFYVE28	91.05	98.44	0.54	0.00443272
node_pheno17	Cerebral cortex Cx Temporal pole TP Temporopolar area A38	Medium_spiny_neuron	ENSG00000131044	TTLL9	90.23	98.14	0.82	0.00443272
edge_pheno1698	Tail of Hippocampus HiT Caudal Hippocampus CA4-DGC	LAMP5-LHX6_and_Chandelier	ENSG00000104755	ADAM2	98.13	96.82	0.86	0.00443792
edge_pheno1698	Head of hippocampus HiH Tail of Hippocampus HiT Subicular cortex Sub	Hippocampal_CA1-3	ENSG00000104755	ADAM2	99.87	96.82	0.98	0.00443792
edge_pheno1698	Cerebral cortex Cx Inferior frontal gyrus IFG Ventrolateral prefrontal cortex A44 A45	Eccentric_medium_spiny_neuron	ENSG00000104755	ADAM2	94.3	96.82	0.9	0.00443792
edge_pheno1698	Cerebral cortex Cx Perirhinal gyrus PRG A35 A36	Eccentric_medium_spiny_neuron	ENSG00000104755	ADAM2	97.15	96.82	0.86	0.00443792
edge_pheno1698	Cerebral cortex Cx Superior Temporal Gyrus STG	Splatter	ENSG00000104755	ADAM2	93.14	96.82	0.67	0.00443792
edge_pheno1698	Body of hippocampus HiB Rostral DGC A4	Hippocampal_CA1-3	ENSG00000104755	ADAM2	99.73	96.82	0.93	0.00443792
edge_pheno1698	Body of hippocampus HiB Rostral DGC A4	Medium_spiny_neuron	ENSG00000104755	ADAM2	93.51	96.82	0.73	0.00443792
edge_pheno1359	Cerebral cortex Cx Perirhinal gyrus PRG A35 A36	Deep-layer_corticothalamic_and_6b	ENSG00000130768	SMPDL3B	97.77	98.58	0.84	0.00444182
edge_pheno1359	Cerebral cortex Cx Perirhinal gyrus PRG A35 A36	Eccentric_medium_spiny_neuron	ENSG00000130768	SMPDL3B	97.02	98.58	0.85	0.00444182
edge_pheno1359	Cerebral cortex Cx Supraparietal lobule SPL Posterosuperior dorsal parietal cortex A5 A7	Deep-layer_corticothalamic_and_6b	ENSG00000130768	SMPDL3B	97.48	98.58	0.85	0.00444182
edge_pheno1359	Cerebral cortex Cx Supraparietal lobule SPL Posterosuperior dorsal parietal cortex A5 A7	Eccentric_medium_spiny_neuron	ENSG00000130768	SMPDL3B	95.21	98.58	0.89	0.00444182
edge_pheno1359	Cerebral cortex Cx Cingulate gyrus retrosplenial CgGrs A29 A30	Deep-layer_corticothalamic_and_6b	ENSG00000130768	SMPDL3B	99.75	98.58	0.98	0.00444182
edge_pheno1359	Cerebral cortex Cx Cingulate gyrus rostral CgGr Ventral division of MFC A24	Deep-layer_corticothalamic_and_6b	ENSG00000130768	SMPDL3B	99.19	98.58	0.93	0.00444182
edge_pheno1359	Cerebral cortex Cx Cingulate gyrus rostral CgGr Ventral division of MFC A24	Deep-layer_near-projecting	ENSG00000130768	SMPDL3B	92.88	98.58	0.69	0.00444182
edge_pheno1359	Cerebral cortex Cx Cingulate gyrus rostral CgGr Ventral division of MFC A24	Miscellaneous	ENSG00000130768	SMPDL3B	94.33	98.58	0.63	0.00444182
edge_pheno1359	Cerebral cortex Cx Transverse temporal gyrus TTG Primary auditory cortex A1C	Deep-layer_corticothalamic_and_6b	ENSG00000130768	SMPDL3B	99.85	98.58	0.98	0.00444182
edge_pheno1359	Cerebral cortex Cx Inferior frontal gyrus IFG Ventrolateral prefrontal cortex A44 A45	Deep-layer_corticothalamic_and_6b	ENSG00000130768	SMPDL3B	99.85	98.58	0.98	0.00444182
edge_pheno1359	Cerebral cortex Cx Inferior frontal gyrus IFG Ventrolateral prefrontal cortex A44 A45	Deep-layer_near-projecting	ENSG00000130768	SMPDL3B	91.05	98.58	0.65	0.00444182
edge_pheno1359	Cerebral cortex Cx Supramarginal gyrus SMG A40	Deep-layer_corticothalamic_and_6b	ENSG00000130768	SMPDL3B	96.12	98.58	0.77	0.00444182
edge_pheno1359	Cerebral cortex Cx Supramarginal gyrus SMG A40	Eccentric_medium_spiny_neuron	ENSG00000130768	SMPDL3B	97.19	98.58	0.94	0.00444182
edge_pheno1359	Tail of Hippocampus HiT Caudal Hippocampus CA4-DGC	Deep-layer_intratelencephalic	ENSG00000130768	SMPDL3B	98.24	98.58	0.95	0.00444182
edge_pheno1359	Cerebral cortex Cx Rostral gyrus RoG Dorsal division of MFC A32	Deep-layer_corticothalamic_and_6b	ENSG00000130768	SMPDL3B	99.86	98.58	0.98	0.00444182
edge_pheno1359	Cerebral cortex Cx Rostral gyrus RoG Dorsal division of MFC A32	Deep-layer_near-projecting	ENSG00000130768	SMPDL3B	92.76	98.58	0.64	0.00444182
edge_pheno1359	Head of hippocampus HiH Tail of Hippocampus HiT Subicular cortex Sub	Deep-layer_corticothalamic_and_6b	ENSG00000130768	SMPDL3B	99.75	98.58	0.96	0.00444182
edge_pheno1359	Cerebral cortex Cx Temporal pole TP Temporopolar area A38	Deep-layer_corticothalamic_and_6b	ENSG00000130768	SMPDL3B	99.7	98.58	0.97	0.00444182
edge_pheno1359	Cerebral cortex Cx Temporal pole TP Temporopolar area A38	Deep-layer_near-projecting	ENSG00000130768	SMPDL3B	96.42	98.58	0.82	0.00444182
edge_pheno1359	Cerebral cortex Cx Temporal pole TP Temporopolar area A38	Miscellaneous	ENSG00000130768	SMPDL3B	91.42	98.58	0.57	0.00444182
edge_pheno1359	Cerebral cortex Cx Posterior parahippocampal gyrus PPH TH-TL	Deep-layer_corticothalamic_and_6b	ENSG00000130768	SMPDL3B	99.97	98.58	0.99	0.00444182
edge_pheno1359	Cerebral cortex Cx Posterior parahippocampal gyrus PPH TH-TL	Deep-layer_near-projecting	ENSG00000130768	SMPDL3B	96.27	98.58	0.79	0.00444182
edge_pheno1359	Cerebral cortex Cx Anterior parahippocampal gyrus AG Lateral entorhinal cortex LEC	Deep-layer_corticothalamic_and_6b	ENSG00000130768	SMPDL3B	98.62	98.58	0.91	0.00444182
edge_pheno1359	Cerebral cortex Cx Anterior parahippocampal gyrus AG Lateral entorhinal cortex LEC	Deep-layer_near-projecting	ENSG00000130768	SMPDL3B	92.08	98.58	0.58	0.00444182
edge_pheno1359	Cerebral cortex Cx Subcallosal Gyrus SCG Subgenual subcallosal division of MFC A25	Deep-layer_corticothalamic_and_6b	ENSG00000130768	SMPDL3B	97.31	98.58	0.84	0.00444182
edge_pheno1359	Cerebral cortex Cx Subcallosal Gyrus SCG Subgenual subcallosal division of MFC A25	Hippocampal_CA1-3	ENSG00000130768	SMPDL3B	93.26	98.58	0.82	0.00444182
edge_pheno1359	Head of hippocampus HiH Uncal DG CA4	Deep-layer_corticothalamic_and_6b	ENSG00000130768	SMPDL3B	99.19	98.58	0.9	0.00444182
edge_pheno1359	Cerebral cortex Cx Caudal cingulate gyrus CgGC A23	Deep-layer_corticothalamic_and_6b	ENSG00000130768	SMPDL3B	99.77	98.58	0.97	0.00444182
edge_pheno1359	Cerebral cortex Cx Posterior intermediate orbital gyrus POrG Caudal division of OFCiA13	Deep-layer_corticothalamic_and_6b	ENSG00000130768	SMPDL3B	99.76	98.58	0.97	0.00444182
edge_pheno1359	Cerebral cortex Cx Posterior intermediate orbital gyrus POrG Caudal division of OFCiA13	Deep-layer_near-projecting	ENSG00000130768	SMPDL3B	91.81	98.58	0.69	0.00444182
edge_pheno1359	Cerebral cortex Cx Gyrus rectus ReG Medial orbitofrontal cortex A14	Deep-layer_corticothalamic_and_6b	ENSG00000130768	SMPDL3B	99.59	98.58	0.96	0.00444182
edge_pheno1359	Cerebral cortex Cx Gyrus rectus ReG Medial orbitofrontal cortex A14	Deep-layer_near-projecting	ENSG00000130768	SMPDL3B	94.26	98.58	0.72	0.00444182
edge_pheno1359	Body of hippocampus HiB Rostral DGC A4	Hippocampal_CA1-3	ENSG00000130768	SMPDL3B	93.63	98.58	0.57	0.00444182
edge_pheno1359	Cerebral cortex Cx Anterior parahippocampal gyrus posterior part APH Medial entorhinal cortex MEC	Deep-layer_corticothalamic_and_6b	ENSG00000130768	SMPDL3B	99.09	98.58	0.92	0.00444182
edge_pheno1359	Cerebral cortex Cx Superior Temporal Gyrus STG	Deep-layer_corticothalamic_and_6b	ENSG00000130768	SMPDL3B	99.78	98.58	0.97	0.00444182
edge_pheno1359	Cerebral cortex Cx Superior Temporal Gyrus STG	Deep-layer_near-projecting	ENSG00000130768	SMPDL3B	91.17	98.58	0.55	0.00444182
edge_pheno1142	Cerebral cortex Cx Subcallosal Gyrus SCG Subgenual subcallosal division of MFC A25	Deep-layer_near-projecting	ENSG00000206026	SMIM21	96.53	98.42	0.84	0.00444572
edge_pheno1142	Cerebral cortex Cx Gyrus rectus ReG Medial orbitofrontal cortex A14	Deep-layer_near-projecting	ENSG00000206026	SMIM21	93.86	98.42	0.71	0.00444572
edge_pheno1142	Cerebral cortex Cx Temporal pole TP Temporopolar area A38	Deep-layer_near-projecting	ENSG00000206026	SMIM21	96.96	98.42	0.84	0.00444572
edge_pheno1142	Cerebral cortex Cx Temporal pole TP Temporopolar area A38	Splatter	ENSG00000206026	SMIM21	91.9	98.42	0.57	0.00444572
edge_pheno1142	Cerebral cortex Cx Posterior intermediate orbital gyrus POrG Caudal division of OFCiA13	Deep-layer_near-projecting	ENSG00000206026	SMIM21	94.51	98.42	0.76	0.00444572
edge_pheno1142	Cerebral cortex Cx Posterior parahippocampal gyrus PPH TH-TL	Deep-layer_near-projecting	ENSG00000206026	SMIM21	95.78	98.42	0.76	0.00444572
edge_pheno1142	Body of hippocampus HiB Rostral DGC A4	Splatter	ENSG00000206026	SMIM21	97.19	98.42	0.77	0.00444572
edge_pheno593	Cerebral cortex Cx Supramarginal gyrus SMG A40	CGE_interneuron	ENSG00000162630	B3GALT2	92.87	98.75	0.65	0.00445615
edge_pheno593	Cerebral cortex Cx Supramarginal gyrus SMG A40	Deep-layer_corticothalamic_and_6b	ENSG00000162630	B3GALT2	98.98	98.75	0.91	0.00445615
edge_pheno593	Cerebral cortex Cx Supramarginal gyrus SMG A40	LAMP5-LHX6_and_Chandelier	ENSG00000162630	B3GALT2	98.37	98.75	0.89	0.00445615
edge_pheno593	Cerebral cortex Cx Superior Temporal Gyrus STG	CGE_interneuron	ENSG00000162630	B3GALT2	93.44	98.75	0.67	0.00445615
edge_pheno593	Cerebral cortex Cx Superior Temporal Gyrus STG	Deep-layer_corticothalamic_and_6b	ENSG00000162630	B3GALT2	98.86	98.75	0.91	0.00445615
edge_pheno593	Cerebral cortex Cx Superior Temporal Gyrus STG	Deep-layer_intratelencephalic	ENSG00000162630	B3GALT2	92.31	98.75	0.5	0.00445615
edge_pheno593	Cerebral cortex Cx Superior Temporal Gyrus STG	LAMP5-LHX6_and_Chandelier	ENSG00000162630	B3GALT2	97.17	98.75	0.79	0.00445615
edge_pheno593	Cerebral cortex Cx Supraparietal lobule SPL Posterosuperior dorsal parietal cortex A5 A7	CGE_interneuron	ENSG00000162630	B3GALT2	90.03	98.75	0.58	0.00445615
edge_pheno593	Cerebral cortex Cx Supraparietal lobule SPL Posterosuperior dorsal parietal cortex A5 A7	Deep-layer_corticothalamic_and_6b	ENSG00000162630	B3GALT2	98.69	98.75	0.91	0.00445615
edge_pheno593	Cerebral cortex Cx Supraparietal lobule SPL Posterosuperior dorsal parietal cortex A5 A7	LAMP5-LHX6_and_Chandelier	ENSG00000162630	B3GALT2	96.15	98.75	0.79	0.00445615
edge_pheno593	Cerebral cortex Cx Cingulate gyrus retrosplenial CgGrs A29 A30	Deep-layer_corticothalamic_and_6b	ENSG00000162630	B3GALT2	98.84	98.75	0.92	0.00445615
edge_pheno593	Cerebral cortex Cx Cingulate gyrus retrosplenial CgGrs A29 A30	Deep-layer_intratelencephalic	ENSG00000162630	B3GALT2	90.3	98.75	0.45	0.00445615
edge_pheno593	Cerebral cortex Cx Cingulate gyrus retrosplenial CgGrs A29 A30	LAMP5-LHX6_and_Chandelier	ENSG00000162630	B3GALT2	94.51	98.75	0.78	0.00445615
edge_pheno593	Cerebral cortex Cx Subcallosal Gyrus SCG Subgenual subcallosal division of MFC A25	Deep-layer_corticothalamic_and_6b	ENSG00000162630	B3GALT2	94.81	98.75	0.73	0.00445615
edge_pheno593	Cerebral cortex Cx Subcallosal Gyrus SCG Subgenual subcallosal division of MFC A25	LAMP5-LHX6_and_Chandelier	ENSG00000162630	B3GALT2	93.74	98.75	0.67	0.00445615
edge_pheno593	Cerebral cortex Cx Transverse temporal gyrus TTG Primary auditory cortex A1C	CGE_interneuron	ENSG00000162630	B3GALT2	92.89	98.75	0.66	0.00445615
edge_pheno593	Cerebral cortex Cx Transverse temporal gyrus TTG Primary auditory cortex A1C	Deep-layer_corticothalamic_and_6b	ENSG00000162630	B3GALT2	98.78	98.75	0.91	0.00445615
edge_pheno593	Cerebral cortex Cx Transverse temporal gyrus TTG Primary auditory cortex A1C	Deep-layer_intratelencephalic	ENSG00000162630	B3GALT2	91.23	98.75	0.47	0.00445615
edge_pheno593	Cerebral cortex Cx Transverse temporal gyrus TTG Primary auditory cortex A1C	LAMP5-LHX6_and_Chandelier	ENSG00000162630	B3GALT2	97.3	98.75	0.85	0.00445615
edge_pheno593	Cerebral cortex Cx Inferior frontal gyrus IFG Ventrolateral prefrontal cortex A44 A45	Deep-layer_corticothalamic_and_6b	ENSG00000162630	B3GALT2	92.8	98.75	0.66	0.00445615
edge_pheno593	Cerebral cortex Cx Inferior frontal gyrus IFG Ventrolateral prefrontal cortex A44 A45	LAMP5-LHX6_and_Chandelier	ENSG00000162630	B3GALT2	90.25	98.75	0.58	0.00445615
edge_pheno593	Head of hippocampus HiH Uncal DG CA4	CGE_interneuron	ENSG00000162630	B3GALT2	97.03	98.75	0.8	0.00445615
edge_pheno593	Head of hippocampus HiH Uncal DG CA4	LAMP5-LHX6_and_Chandelier	ENSG00000162630	B3GALT2	97.75	98.75	0.83	0.00445615
edge_pheno593	Cerebral cortex Cx Posterior parahippocampal gyrus PPH TH-TL	CGE_interneuron	ENSG00000162630	B3GALT2	94.8	98.75	0.74	0.00445615
edge_pheno593	Cerebral cortex Cx Posterior parahippocampal gyrus PPH TH-TL	Deep-layer_corticothalamic_and_6b	ENSG00000162630	B3GALT2	98.16	98.75	0.89	0.00445615
edge_pheno593	Cerebral cortex Cx Posterior parahippocampal gyrus PPH TH-TL	LAMP5-LHX6_and_Chandelier	ENSG00000162630	B3GALT2	97.66	98.75	0.87	0.00445615
edge_pheno593	Tail of Hippocampus HiT Caudal Hippocampus CA4-DGC	CGE_interneuron	ENSG00000162630	B3GALT2	93.88	98.75	0.6	0.00445615
edge_pheno593	Tail of Hippocampus HiT Caudal Hippocampus CA4-DGC	LAMP5-LHX6_and_Chandelier	ENSG00000162630	B3GALT2	93.43	98.75	0.62	0.00445615
edge_pheno593	Cerebral cortex Cx Cingulate gyrus rostral CgGr Ventral division of MFC A24	Deep-layer_corticothalamic_and_6b	ENSG00000162630	B3GALT2	96.26	98.75	0.78	0.00445615
edge_pheno593	Cerebral cortex Cx Cingulate gyrus rostral CgGr Ventral division of MFC A24	LAMP5-LHX6_and_Chandelier	ENSG00000162630	B3GALT2	95	98.75	0.72	0.00445615
edge_pheno593	Cerebral cortex Cx Rostral gyrus RoG Dorsal division of MFC A32	Deep-layer_corticothalamic_and_6b	ENSG00000162630	B3GALT2	96.95	98.75	0.73	0.00445615
edge_pheno593	Cerebral cortex Cx Rostral gyrus RoG Dorsal division of MFC A32	Deep-layer_intratelencephalic	ENSG00000162630	B3GALT2	90.72	98.75	0.45	0.00445615
edge_pheno593	Head of hippocampus HiH Tail of Hippocampus HiT Subicular cortex Sub	Deep-layer_corticothalamic_and_6b	ENSG00000162630	B3GALT2	98.1	98.75	0.82	0.00445615
edge_pheno593	Head of hippocampus HiH Tail of Hippocampus HiT Subicular cortex Sub	Deep-layer_intratelencephalic	ENSG00000162630	B3GALT2	90.49	98.75	0.51	0.00445615
edge_pheno593	Head of hippocampus HiH Tail of Hippocampus HiT Subicular cortex Sub	LAMP5-LHX6_and_Chandelier	ENSG00000162630	B3GALT2	94.24	98.75	0.72	0.00445615
edge_pheno593	Cerebral cortex Cx Perirhinal gyrus PRG A35 A36	CGE_interneuron	ENSG00000162630	B3GALT2	96.01	98.75	0.76	0.00445615
edge_pheno593	Cerebral cortex Cx Perirhinal gyrus PRG A35 A36	Deep-layer_corticothalamic_and_6b	ENSG00000162630	B3GALT2	96.85	98.75	0.79	0.00445615
edge_pheno593	Cerebral cortex Cx Perirhinal gyrus PRG A35 A36	LAMP5-LHX6_and_Chandelier	ENSG00000162630	B3GALT2	94.68	98.75	0.71	0.00445615
edge_pheno593	Cerebral cortex Cx Anterior parahippocampal gyrus AG Lateral entorhinal cortex LEC	CGE_interneuron	ENSG00000162630	B3GALT2	92.15	98.75	0.64	0.00445615
edge_pheno593	Cerebral cortex Cx Anterior parahippocampal gyrus AG Lateral entorhinal cortex LEC	Deep-layer_corticothalamic_and_6b	ENSG00000162630	B3GALT2	95.68	98.75	0.78	0.00445615
edge_pheno593	Cerebral cortex Cx Anterior parahippocampal gyrus AG Lateral entorhinal cortex LEC	LAMP5-LHX6_and_Chandelier	ENSG00000162630	B3GALT2	96.86	98.75	0.83	0.00445615
edge_pheno593	Cerebral cortex Cx Temporal pole TP Temporopolar area A38	CGE_interneuron	ENSG00000162630	B3GALT2	90.53	98.75	0.59	0.00445615
edge_pheno593	Cerebral cortex Cx Temporal pole TP Temporopolar area A38	Deep-layer_corticothalamic_and_6b	ENSG00000162630	B3GALT2	95.61	98.75	0.77	0.00445615
edge_pheno593	Cerebral cortex Cx Temporal pole TP Temporopolar area A38	LAMP5-LHX6_and_Chandelier	ENSG00000162630	B3GALT2	97.31	98.75	0.82	0.00445615
edge_pheno593	Body of hippocampus HiB Rostral DGC A4	CGE_interneuron	ENSG00000162630	B3GALT2	97.8	98.75	0.81	0.00445615
edge_pheno593	Body of hippocampus HiB Rostral DGC A4	Deep-layer_corticothalamic_and_6b	ENSG00000162630	B3GALT2	94.24	98.75	0.68	0.00445615
edge_pheno593	Body of hippocampus HiB Rostral DGC A4	LAMP5-LHX6_and_Chandelier	ENSG00000162630	B3GALT2	96.1	98.75	0.71	0.00445615
edge_pheno593	Cerebral cortex Cx Gyrus rectus ReG Medial orbitofrontal cortex A14	Deep-layer_corticothalamic_and_6b	ENSG00000162630	B3GALT2	96.62	98.75	0.81	0.00445615
edge_pheno593	Cerebral cortex Cx Gyrus rectus ReG Medial orbitofrontal cortex A14	Deep-layer_intratelencephalic	ENSG00000162630	B3GALT2	90.43	98.75	0.43	0.00445615
edge_pheno593	Cerebral cortex Cx Gyrus rectus ReG Medial orbitofrontal cortex A14	LAMP5-LHX6_and_Chandelier	ENSG00000162630	B3GALT2	97.3	98.75	0.8	0.00445615
edge_pheno593	Cerebral cortex Cx Anterior parahippocampal gyrus posterior part APH Medial entorhinal cortex MEC	Deep-layer_corticothalamic_and_6b	ENSG00000162630	B3GALT2	93.11	98.75	0.63	0.00445615
edge_pheno593	Cerebral cortex Cx Anterior parahippocampal gyrus posterior part APH Medial entorhinal cortex MEC	LAMP5-LHX6_and_Chandelier	ENSG00000162630	B3GALT2	92.41	98.75	0.61	0.00445615
edge_pheno593	Cerebral cortex Cx Caudal cingulate gyrus CgGC A23	Deep-layer_corticothalamic_and_6b	ENSG00000162630	B3GALT2	98.52	98.75	0.91	0.00445615
edge_pheno593	Cerebral cortex Cx Caudal cingulate gyrus CgGC A23	LAMP5-LHX6_and_Chandelier	ENSG00000162630	B3GALT2	94.95	98.75	0.77	0.00445615
edge_pheno593	Cerebral cortex Cx Posterior intermediate orbital gyrus POrG Caudal division of OFCiA13	Deep-layer_corticothalamic_and_6b	ENSG00000162630	B3GALT2	96.32	98.75	0.81	0.00445615
edge_pheno593	Cerebral cortex Cx Posterior intermediate orbital gyrus POrG Caudal division of OFCiA13	LAMP5-LHX6_and_Chandelier	ENSG00000162630	B3GALT2	96.01	98.75	0.8	0.00445615
edge_pheno286	Cerebral cortex Cx Subcallosal Gyrus SCG Subgenual subcallosal division of MFC A25	Deep-layer_intratelencephalic	ENSG00000260001	TGFBR3L	97.76	98.64	0.7	0.00446268
edge_pheno286	Cerebral cortex Cx Subcallosal Gyrus SCG Subgenual subcallosal division of MFC A25	Upper-layer_intratelencephalic	ENSG00000260001	TGFBR3L	91.29	98.64	0.56	0.00446268
edge_pheno286	Cerebral cortex Cx Supramarginal gyrus SMG A40	Deep-layer_intratelencephalic	ENSG00000260001	TGFBR3L	94.29	98.64	0.55	0.00446268
edge_pheno286	Cerebral cortex Cx Cingulate gyrus retrosplenial CgGrs A29 A30	Deep-layer_intratelencephalic	ENSG00000260001	TGFBR3L	97.46	98.64	0.78	0.00446268
edge_pheno286	Cerebral cortex Cx Cingulate gyrus retrosplenial CgGrs A29 A30	Upper-layer_intratelencephalic	ENSG00000260001	TGFBR3L	94.12	98.64	0.59	0.00446268
edge_pheno286	Cerebral cortex Cx Cingulate gyrus rostral CgGr Ventral division of MFC A24	Deep-layer_intratelencephalic	ENSG00000260001	TGFBR3L	91.97	98.64	0.52	0.00446268
edge_pheno286	Cerebral cortex Cx Caudal cingulate gyrus CgGC A23	Deep-layer_intratelencephalic	ENSG00000260001	TGFBR3L	92.66	98.64	0.51	0.00446268
edge_pheno286	Cerebral cortex Cx Transverse temporal gyrus TTG Primary auditory cortex A1C	Deep-layer_intratelencephalic	ENSG00000260001	TGFBR3L	97.93	98.64	0.72	0.00446268
edge_pheno286	Cerebral cortex Cx Transverse temporal gyrus TTG Primary auditory cortex A1C	Upper-layer_intratelencephalic	ENSG00000260001	TGFBR3L	90.39	98.64	0.49	0.00446268
edge_pheno286	Cerebral cortex Cx Gyrus rectus ReG Medial orbitofrontal cortex A14	Deep-layer_intratelencephalic	ENSG00000260001	TGFBR3L	98.15	98.64	0.73	0.00446268
edge_pheno286	Head of hippocampus HiH Uncal DG CA4	Hippocampal_CA1-3	ENSG00000260001	TGFBR3L	96.83	98.64	0.83	0.00446268
edge_pheno286	Cerebral cortex Cx Inferior frontal gyrus IFG Ventrolateral prefrontal cortex A44 A45	Deep-layer_intratelencephalic	ENSG00000260001	TGFBR3L	90.25	98.64	0.45	0.00446268
edge_pheno286	Tail of Hippocampus HiT Caudal Hippocampus CA4-DGC	Hippocampal_CA1-3	ENSG00000260001	TGFBR3L	97.52	98.64	0.8	0.00446268
edge_pheno286	Cerebral cortex Cx Rostral gyrus RoG Dorsal division of MFC A32	Deep-layer_intratelencephalic	ENSG00000260001	TGFBR3L	96.21	98.64	0.64	0.00446268
edge_pheno286	Cerebral cortex Cx Rostral gyrus RoG Dorsal division of MFC A32	Upper-layer_intratelencephalic	ENSG00000260001	TGFBR3L	92.59	98.64	0.55	0.00446268
edge_pheno286	Head of hippocampus HiH Tail of Hippocampus HiT Subicular cortex Sub	Deep-layer_intratelencephalic	ENSG00000260001	TGFBR3L	95.24	98.64	0.63	0.00446268
edge_pheno286	Head of hippocampus HiH Tail of Hippocampus HiT Subicular cortex Sub	Miscellaneous	ENSG00000260001	TGFBR3L	90.14	98.64	0.57	0.00446268
edge_pheno286	Head of hippocampus HiH Tail of Hippocampus HiT Subicular cortex Sub	Upper-layer_intratelencephalic	ENSG00000260001	TGFBR3L	96.46	98.64	0.82	0.00446268
edge_pheno286	Cerebral cortex Cx Anterior parahippocampal gyrus AG Lateral entorhinal cortex LEC	Deep-layer_intratelencephalic	ENSG00000260001	TGFBR3L	91.86	98.64	0.51	0.00446268
edge_pheno286	Cerebral cortex Cx Anterior parahippocampal gyrus AG Lateral entorhinal cortex LEC	Upper-layer_intratelencephalic	ENSG00000260001	TGFBR3L	90.22	98.64	0.58	0.00446268
edge_pheno286	Cerebral cortex Cx Supraparietal lobule SPL Posterosuperior dorsal parietal cortex A5 A7	Deep-layer_intratelencephalic	ENSG00000260001	TGFBR3L	97.76	98.64	0.77	0.00446268
edge_pheno286	Cerebral cortex Cx Supraparietal lobule SPL Posterosuperior dorsal parietal cortex A5 A7	Upper-layer_intratelencephalic	ENSG00000260001	TGFBR3L	91.53	98.64	0.52	0.00446268
edge_pheno286	Cerebral cortex Cx Posterior parahippocampal gyrus PPH TH-TL	Deep-layer_intratelencephalic	ENSG00000260001	TGFBR3L	97.22	98.64	0.73	0.00446268
edge_pheno286	Cerebral cortex Cx Posterior parahippocampal gyrus PPH TH-TL	Upper-layer_intratelencephalic	ENSG00000260001	TGFBR3L	96.04	98.64	0.68	0.00446268
edge_pheno286	Body of hippocampus HiB Rostral DGC A4	Deep-layer_intratelencephalic	ENSG00000260001	TGFBR3L	93.61	98.64	0.8	0.00446268
edge_pheno286	Body of hippocampus HiB Rostral DGC A4	Hippocampal_CA1-3	ENSG00000260001	TGFBR3L	91.87	98.64	0.52	0.00446268
edge_pheno286	Body of hippocampus HiB Rostral DGC A4	Thalamic_excitatory	ENSG00000260001	TGFBR3L	90.72	98.64	0.6	0.00446268
edge_pheno286	Cerebral cortex Cx Superior Temporal Gyrus STG	Deep-layer_intratelencephalic	ENSG00000260001	TGFBR3L	99.16	98.64	0.9	0.00446268
edge_pheno286	Cerebral cortex Cx Superior Temporal Gyrus STG	Upper-layer_intratelencephalic	ENSG00000260001	TGFBR3L	98.81	98.64	0.83	0.00446268
edge_pheno286	Cerebral cortex Cx Posterior intermediate orbital gyrus POrG Caudal division of OFCiA13	Deep-layer_intratelencephalic	ENSG00000260001	TGFBR3L	90.13	98.64	0.44	0.00446268
sociability	Cerebral cortex Cx Perirhinal gyrus PRG A35 A36	CGE_interneuron	ENSG00000151136	BTBD11	98.47	96.56	0.89	0.00446791
sociability	Cerebral cortex Cx Perirhinal gyrus PRG A35 A36	LAMP5-LHX6_and_Chandelier	ENSG00000151136	BTBD11	92.48	96.56	0.62	0.00446791
sociability	Cerebral cortex Cx Perirhinal gyrus PRG A35 A36	MGE_interneuron	ENSG00000151136	BTBD11	98.95	96.56	0.91	0.00446791
sociability	Cerebral cortex Cx Perirhinal gyrus PRG A35 A36	Splatter	ENSG00000151136	BTBD11	95.87	96.56	0.66	0.00446791
sociability	Body of hippocampus HiB Rostral DGC A4	CGE_interneuron	ENSG00000151136	BTBD11	97.08	96.56	0.75	0.00446791
sociability	Body of hippocampus HiB Rostral DGC A4	LAMP5-LHX6_and_Chandelier	ENSG00000151136	BTBD11	90.44	96.56	0.48	0.00446791
sociability	Body of hippocampus HiB Rostral DGC A4	MGE_interneuron	ENSG00000151136	BTBD11	95.02	96.56	0.66	0.00446791
sociability	Head of hippocampus HiH Tail of Hippocampus HiT Subicular cortex Sub	CGE_interneuron	ENSG00000151136	BTBD11	98.38	96.56	0.91	0.00446791
sociability	Head of hippocampus HiH Tail of Hippocampus HiT Subicular cortex Sub	LAMP5-LHX6_and_Chandelier	ENSG00000151136	BTBD11	92.11	96.56	0.64	0.00446791
sociability	Head of hippocampus HiH Tail of Hippocampus HiT Subicular cortex Sub	MGE_interneuron	ENSG00000151136	BTBD11	99.64	96.56	0.95	0.00446791
sociability	Head of hippocampus HiH Tail of Hippocampus HiT Subicular cortex Sub	Splatter	ENSG00000151136	BTBD11	90.57	96.56	0.6	0.00446791
sociability	Cerebral cortex Cx Supraparietal lobule SPL Posterosuperior dorsal parietal cortex A5 A7	CGE_interneuron	ENSG00000151136	BTBD11	97.31	96.56	0.85	0.00446791
sociability	Cerebral cortex Cx Supraparietal lobule SPL Posterosuperior dorsal parietal cortex A5 A7	MGE_interneuron	ENSG00000151136	BTBD11	99.08	96.56	0.92	0.00446791
sociability	Cerebral cortex Cx Posterior intermediate orbital gyrus POrG Caudal division of OFCiA13	CGE_interneuron	ENSG00000151136	BTBD11	95.08	96.56	0.74	0.00446791
sociability	Cerebral cortex Cx Posterior intermediate orbital gyrus POrG Caudal division of OFCiA13	MGE_interneuron	ENSG00000151136	BTBD11	98.96	96.56	0.9	0.00446791
sociability	Cerebral cortex Cx Rostral gyrus RoG Dorsal division of MFC A32	CGE_interneuron	ENSG00000151136	BTBD11	96.82	96.56	0.82	0.00446791
sociability	Cerebral cortex Cx Rostral gyrus RoG Dorsal division of MFC A32	MGE_interneuron	ENSG00000151136	BTBD11	98.93	96.56	0.9	0.00446791
sociability	Cerebral cortex Cx Anterior parahippocampal gyrus AG Lateral entorhinal cortex LEC	CGE_interneuron	ENSG00000151136	BTBD11	98.52	96.56	0.88	0.00446791
sociability	Cerebral cortex Cx Anterior parahippocampal gyrus AG Lateral entorhinal cortex LEC	LAMP5-LHX6_and_Chandelier	ENSG00000151136	BTBD11	91.62	96.56	0.59	0.00446791
sociability	Cerebral cortex Cx Anterior parahippocampal gyrus AG Lateral entorhinal cortex LEC	MGE_interneuron	ENSG00000151136	BTBD11	98.81	96.56	0.9	0.00446791
sociability	Cerebral cortex Cx Anterior parahippocampal gyrus AG Lateral entorhinal cortex LEC	Splatter	ENSG00000151136	BTBD11	93.93	96.56	0.59	0.00446791
sociability	Cerebral cortex Cx Superior Temporal Gyrus STG	CGE_interneuron	ENSG00000151136	BTBD11	96.76	96.56	0.81	0.00446791
sociability	Cerebral cortex Cx Superior Temporal Gyrus STG	MGE_interneuron	ENSG00000151136	BTBD11	98.28	96.56	0.87	0.00446791
sociability	Cerebral cortex Cx Cingulate gyrus retrosplenial CgGrs A29 A30	CGE_interneuron	ENSG00000151136	BTBD11	95.96	96.56	0.8	0.00446791
sociability	Cerebral cortex Cx Cingulate gyrus retrosplenial CgGrs A29 A30	MGE_interneuron	ENSG00000151136	BTBD11	99.29	96.56	0.92	0.00446791
sociability	Cerebral cortex Cx Cingulate gyrus rostral CgGr Ventral division of MFC A24	CGE_interneuron	ENSG00000151136	BTBD11	96.82	96.56	0.81	0.00446791
sociability	Cerebral cortex Cx Cingulate gyrus rostral CgGr Ventral division of MFC A24	LAMP5-LHX6_and_Chandelier	ENSG00000151136	BTBD11	90.62	96.56	0.54	0.00446791
sociability	Cerebral cortex Cx Cingulate gyrus rostral CgGr Ventral division of MFC A24	MGE_interneuron	ENSG00000151136	BTBD11	98.99	96.56	0.9	0.00446791
sociability	Cerebral cortex Cx Inferior frontal gyrus IFG Ventrolateral prefrontal cortex A44 A45	CGE_interneuron	ENSG00000151136	BTBD11	97.35	96.56	0.83	0.00446791
sociability	Cerebral cortex Cx Inferior frontal gyrus IFG Ventrolateral prefrontal cortex A44 A45	MGE_interneuron	ENSG00000151136	BTBD11	99.67	96.56	0.94	0.00446791
sociability	Cerebral cortex Cx Caudal cingulate gyrus CgGC A23	CGE_interneuron	ENSG00000151136	BTBD11	98	96.56	0.88	0.00446791
sociability	Cerebral cortex Cx Caudal cingulate gyrus CgGC A23	MGE_interneuron	ENSG00000151136	BTBD11	99.79	96.56	0.95	0.00446791
sociability	Cerebral cortex Cx Transverse temporal gyrus TTG Primary auditory cortex A1C	CGE_interneuron	ENSG00000151136	BTBD11	98.28	96.56	0.89	0.00446791
sociability	Cerebral cortex Cx Transverse temporal gyrus TTG Primary auditory cortex A1C	LAMP5-LHX6_and_Chandelier	ENSG00000151136	BTBD11	93.8	96.56	0.71	0.00446791
sociability	Cerebral cortex Cx Transverse temporal gyrus TTG Primary auditory cortex A1C	MGE_interneuron	ENSG00000151136	BTBD11	99.67	96.56	0.95	0.00446791
sociability	Cerebral cortex Cx Subcallosal Gyrus SCG Subgenual subcallosal division of MFC A25	CGE_interneuron	ENSG00000151136	BTBD11	98.24	96.56	0.89	0.00446791
sociability	Cerebral cortex Cx Subcallosal Gyrus SCG Subgenual subcallosal division of MFC A25	LAMP5-LHX6_and_Chandelier	ENSG00000151136	BTBD11	91.22	96.56	0.57	0.00446791
sociability	Cerebral cortex Cx Subcallosal Gyrus SCG Subgenual subcallosal division of MFC A25	MGE_interneuron	ENSG00000151136	BTBD11	99.48	96.56	0.93	0.00446791
sociability	Head of hippocampus HiH Uncal DG CA4	CGE_interneuron	ENSG00000151136	BTBD11	98.92	96.56	0.92	0.00446791
sociability	Head of hippocampus HiH Uncal DG CA4	LAMP5-LHX6_and_Chandelier	ENSG00000151136	BTBD11	91.02	96.56	0.55	0.00446791
sociability	Head of hippocampus HiH Uncal DG CA4	MGE_interneuron	ENSG00000151136	BTBD11	93.35	96.56	0.65	0.00446791
sociability	Cerebral cortex Cx Anterior parahippocampal gyrus posterior part APH Medial entorhinal cortex MEC	CGE_interneuron	ENSG00000151136	BTBD11	99.25	96.56	0.91	0.00446791
sociability	Cerebral cortex Cx Anterior parahippocampal gyrus posterior part APH Medial entorhinal cortex MEC	MGE_interneuron	ENSG00000151136	BTBD11	99.21	96.56	0.92	0.00446791
sociability	Cerebral cortex Cx Gyrus rectus ReG Medial orbitofrontal cortex A14	CGE_interneuron	ENSG00000151136	BTBD11	97.95	96.56	0.87	0.00446791
sociability	Cerebral cortex Cx Gyrus rectus ReG Medial orbitofrontal cortex A14	MGE_interneuron	ENSG00000151136	BTBD11	99.25	96.56	0.93	0.00446791
sociability	Tail of Hippocampus HiT Caudal Hippocampus CA4-DGC	CGE_interneuron	ENSG00000151136	BTBD11	99.33	96.56	0.93	0.00446791
sociability	Tail of Hippocampus HiT Caudal Hippocampus CA4-DGC	LAMP5-LHX6_and_Chandelier	ENSG00000151136	BTBD11	93.58	96.56	0.62	0.00446791
sociability	Tail of Hippocampus HiT Caudal Hippocampus CA4-DGC	MGE_interneuron	ENSG00000151136	BTBD11	98.71	96.56	0.89	0.00446791
sociability	Cerebral cortex Cx Supramarginal gyrus SMG A40	CGE_interneuron	ENSG00000151136	BTBD11	96.84	96.56	0.81	0.00446791
sociability	Cerebral cortex Cx Supramarginal gyrus SMG A40	MGE_interneuron	ENSG00000151136	BTBD11	98.49	96.56	0.86	0.00446791
sociability	Cerebral cortex Cx Posterior parahippocampal gyrus PPH TH-TL	CGE_interneuron	ENSG00000151136	BTBD11	97.33	96.56	0.85	0.00446791
sociability	Cerebral cortex Cx Posterior parahippocampal gyrus PPH TH-TL	MGE_interneuron	ENSG00000151136	BTBD11	97.85	96.56	0.86	0.00446791
sociability	Cerebral cortex Cx Temporal pole TP Temporopolar area A38	CGE_interneuron	ENSG00000151136	BTBD11	99.28	96.56	0.94	0.00446791
sociability	Cerebral cortex Cx Temporal pole TP Temporopolar area A38	LAMP5-LHX6_and_Chandelier	ENSG00000151136	BTBD11	92.64	96.56	0.57	0.00446791
sociability	Cerebral cortex Cx Temporal pole TP Temporopolar area A38	MGE_interneuron	ENSG00000151136	BTBD11	99.74	96.56	0.96	0.00446791
edge_pheno286	Cerebral cortex Cx Cingulate gyrus retrosplenial CgGrs A29 A30	LAMP5-LHX6_and_Chandelier	ENSG00000156687	UNC5D	93.42	98.64	0.74	0.00447053
edge_pheno286	Cerebral cortex Cx Cingulate gyrus rostral CgGr Ventral division of MFC A24	LAMP5-LHX6_and_Chandelier	ENSG00000156687	UNC5D	92.31	98.64	0.6	0.00447053
edge_pheno286	Head of hippocampus HiH Uncal DG CA4	Hippocampal_dentate_gyrus	ENSG00000156687	UNC5D	90.1	98.64	0.5	0.00447053
edge_pheno286	Head of hippocampus HiH Uncal DG CA4	LAMP5-LHX6_and_Chandelier	ENSG00000156687	UNC5D	96.4	98.64	0.74	0.00447053
edge_pheno286	Cerebral cortex Cx Anterior parahippocampal gyrus posterior part APH Medial entorhinal cortex MEC	LAMP5-LHX6_and_Chandelier	ENSG00000156687	UNC5D	91.15	98.64	0.56	0.00447053
edge_pheno286	Tail of Hippocampus HiT Caudal Hippocampus CA4-DGC	LAMP5-LHX6_and_Chandelier	ENSG00000156687	UNC5D	94.87	98.64	0.67	0.00447053
edge_pheno286	Tail of Hippocampus HiT Caudal Hippocampus CA4-DGC	MGE_interneuron	ENSG00000156687	UNC5D	91.44	98.64	0.54	0.00447053
edge_pheno286	Head of hippocampus HiH Tail of Hippocampus HiT Subicular cortex Sub	LAMP5-LHX6_and_Chandelier	ENSG00000156687	UNC5D	92.63	98.64	0.66	0.00447053
edge_pheno286	Cerebral cortex Cx Anterior parahippocampal gyrus AG Lateral entorhinal cortex LEC	LAMP5-LHX6_and_Chandelier	ENSG00000156687	UNC5D	91.1	98.64	0.57	0.00447053
edge_pheno286	Cerebral cortex Cx Supraparietal lobule SPL Posterosuperior dorsal parietal cortex A5 A7	LAMP5-LHX6_and_Chandelier	ENSG00000156687	UNC5D	90.53	98.64	0.58	0.00447053
edge_pheno286	Body of hippocampus HiB Rostral DGC A4	Hippocampal_dentate_gyrus	ENSG00000156687	UNC5D	90.7	98.64	0.45	0.00447053
edge_pheno286	Body of hippocampus HiB Rostral DGC A4	LAMP5-LHX6_and_Chandelier	ENSG00000156687	UNC5D	91.2	98.64	0.51	0.00447053
edge_pheno286	Cerebral cortex Cx Temporal pole TP Temporopolar area A38	LAMP5-LHX6_and_Chandelier	ENSG00000156687	UNC5D	92.93	98.64	0.58	0.00447053
edge_pheno286	Cerebral cortex Cx Posterior intermediate orbital gyrus POrG Caudal division of OFCiA13	LAMP5-LHX6_and_Chandelier	ENSG00000156687	UNC5D	91.59	98.64	0.57	0.00447053
node_pheno17	Cerebral cortex Cx Posterior parahippocampal gyrus PPH TH-TL	Miscellaneous	ENSG00000165757	JCAD	90.46	98.13	0.48	0.00447183
node_pheno17	Head of hippocampus HiH Tail of Hippocampus HiT Subicular cortex Sub	Miscellaneous	ENSG00000165757	JCAD	94.75	98.13	0.7	0.00447183
node_pheno17	Head of hippocampus HiH Uncal DG CA4	Committed_oligodendrocyte_precursor	ENSG00000165757	JCAD	90.9	98.13	0.68	0.00447183
node_pheno17	Head of hippocampus HiH Uncal DG CA4	Vascular	ENSG00000165757	JCAD	96.27	98.13	0.9	0.00447183
node_pheno17	Cerebral cortex Cx Cingulate gyrus retrosplenial CgGrs A29 A30	Miscellaneous	ENSG00000165757	JCAD	97.87	98.13	0.82	0.00447183
node_pheno17	Cerebral cortex Cx Cingulate gyrus retrosplenial CgGrs A29 A30	Upper-layer_intratelencephalic	ENSG00000165757	JCAD	90.97	98.13	0.48	0.00447183
node_pheno17	Tail of Hippocampus HiT Caudal Hippocampus CA4-DGC	Eccentric_medium_spiny_neuron	ENSG00000165757	JCAD	90.99	98.13	0.67	0.00447183
node_pheno17	Tail of Hippocampus HiT Caudal Hippocampus CA4-DGC	Medium_spiny_neuron	ENSG00000165757	JCAD	90.92	98.13	0.64	0.00447183
node_pheno17	Perirhinal cortex area 35 A35 rostral subdivision of area 35 A35r	Vascular	ENSG00000165757	JCAD	91.39	98.13	0.78	0.00447183
node_pheno17	Body of hippocampus HiB Rostral DGC A4	CGE_interneuron	ENSG00000165757	JCAD	91.47	98.13	0.48	0.00447183
node_pheno17	Body of hippocampus HiB Rostral DGC A4	Hippocampal_CA1-3	ENSG00000165757	JCAD	90.54	98.13	0.48	0.00447183
node_pheno17	Body of hippocampus HiB Rostral DGC A4	Medium_spiny_neuron	ENSG00000165757	JCAD	95.06	98.13	0.77	0.00447183
node_pheno17	Body of hippocampus HiB Rostral DGC A4	Vascular	ENSG00000165757	JCAD	94.44	98.13	0.87	0.00447183
node_pheno17	Cerebral cortex Cx Anterior parahippocampal gyrus AG Lateral entorhinal cortex LEC	Miscellaneous	ENSG00000165757	JCAD	91.12	98.13	0.6	0.00447183
node_pheno17	Cerebral cortex Cx Rostral gyrus RoG Dorsal division of MFC A32	Deep-layer_intratelencephalic	ENSG00000165757	JCAD	91.05	98.13	0.46	0.00447183
node_pheno17	Cerebral cortex Cx Subcallosal Gyrus SCG Subgenual subcallosal division of MFC A25	Deep-layer_intratelencephalic	ENSG00000165757	JCAD	90.16	98.13	0.45	0.00447183
edge_pheno286	Cerebral cortex Cx Subcallosal Gyrus SCG Subgenual subcallosal division of MFC A25	Oligodendrocyte	ENSG00000205116	TMEM88B	96.86	98.63	0.92	0.00447445
edge_pheno286	Cerebral cortex Cx Supramarginal gyrus SMG A40	Oligodendrocyte	ENSG00000205116	TMEM88B	94.06	98.63	0.86	0.00447445
edge_pheno286	Cerebral cortex Cx Cingulate gyrus retrosplenial CgGrs A29 A30	Oligodendrocyte	ENSG00000205116	TMEM88B	93.15	98.63	0.86	0.00447445
edge_pheno286	Cerebral cortex Cx Cingulate gyrus rostral CgGr Ventral division of MFC A24	Oligodendrocyte	ENSG00000205116	TMEM88B	94.77	98.63	0.87	0.00447445
edge_pheno286	Cerebral cortex Cx Caudal cingulate gyrus CgGC A23	Oligodendrocyte	ENSG00000205116	TMEM88B	94.66	98.63	0.87	0.00447445
edge_pheno286	Cerebral cortex Cx Transverse temporal gyrus TTG Primary auditory cortex A1C	Oligodendrocyte	ENSG00000205116	TMEM88B	95.56	98.63	0.88	0.00447445
edge_pheno286	Cerebral cortex Cx Gyrus rectus ReG Medial orbitofrontal cortex A14	Committed_oligodendrocyte_precursor	ENSG00000205116	TMEM88B	98.79	98.63	0.96	0.00447445
edge_pheno286	Head of hippocampus HiH Uncal DG CA4	Oligodendrocyte	ENSG00000205116	TMEM88B	93.41	98.63	0.81	0.00447445
edge_pheno286	Cerebral cortex Cx Inferior frontal gyrus IFG Ventrolateral prefrontal cortex A44 A45	Oligodendrocyte	ENSG00000205116	TMEM88B	96.4	98.63	0.9	0.00447445
edge_pheno286	Cerebral cortex Cx Anterior parahippocampal gyrus posterior part APH Medial entorhinal cortex MEC	Oligodendrocyte	ENSG00000205116	TMEM88B	93.8	98.63	0.85	0.00447445
edge_pheno286	Tail of Hippocampus HiT Caudal Hippocampus CA4-DGC	Oligodendrocyte	ENSG00000205116	TMEM88B	92.05	98.63	0.75	0.00447445
edge_pheno286	Cerebral cortex Cx Rostral gyrus RoG Dorsal division of MFC A32	Oligodendrocyte	ENSG00000205116	TMEM88B	97.9	98.63	0.92	0.00447445
edge_pheno286	Head of hippocampus HiH Tail of Hippocampus HiT Subicular cortex Sub	Oligodendrocyte	ENSG00000205116	TMEM88B	94.82	98.63	0.86	0.00447445
edge_pheno286	Cerebral cortex Cx Anterior parahippocampal gyrus AG Lateral entorhinal cortex LEC	Oligodendrocyte	ENSG00000205116	TMEM88B	95.32	98.63	0.88	0.00447445
edge_pheno286	Cerebral cortex Cx Supraparietal lobule SPL Posterosuperior dorsal parietal cortex A5 A7	Oligodendrocyte	ENSG00000205116	TMEM88B	92.13	98.63	0.81	0.00447445
edge_pheno286	Perirhinal cortex area 35 A35 rostral subdivision of area 35 A35r	Oligodendrocyte	ENSG00000205116	TMEM88B	90.64	98.63	0.71	0.00447445
edge_pheno286	Cerebral cortex Cx Posterior parahippocampal gyrus PPH TH-TL	Oligodendrocyte	ENSG00000205116	TMEM88B	93.98	98.63	0.86	0.00447445
edge_pheno286	Body of hippocampus HiB Rostral DGC A4	Oligodendrocyte	ENSG00000205116	TMEM88B	94.54	98.63	0.81	0.00447445
edge_pheno286	Cerebral cortex Cx Superior Temporal Gyrus STG	Oligodendrocyte	ENSG00000205116	TMEM88B	90.79	98.63	0.75	0.00447445
edge_pheno286	Cerebral cortex Cx Perirhinal gyrus PRG A35 A36	Oligodendrocyte	ENSG00000205116	TMEM88B	95.43	98.63	0.89	0.00447445
edge_pheno286	Cerebral cortex Cx Temporal pole TP Temporopolar area A38	Oligodendrocyte	ENSG00000205116	TMEM88B	96.68	98.63	0.91	0.00447445
edge_pheno286	Cerebral cortex Cx Posterior intermediate orbital gyrus POrG Caudal division of OFCiA13	Oligodendrocyte	ENSG00000205116	TMEM88B	92.04	98.63	0.83	0.00447445
edge_pheno262	Cerebral cortex Cx Subcallosal Gyrus SCG Subgenual subcallosal division of MFC A25	Miscellaneous	ENSG00000172322	CLEC12A	96.14	98.77	0.73	0.00447576
edge_pheno286	Cerebral cortex Cx Supramarginal gyrus SMG A40	Deep-layer_near-projecting	ENSG00000127334	DYRK2	90.51	98.63	0.59	0.00447576
edge_pheno262	Cerebral cortex Cx Perirhinal gyrus PRG A35 A36	Amygdala_excitatory	ENSG00000172322	CLEC12A	97.5	98.77	0.71	0.00447576
edge_pheno262	Cerebral cortex Cx Anterior parahippocampal gyrus AG Lateral entorhinal cortex LEC	Miscellaneous	ENSG00000172322	CLEC12A	90.88	98.77	0.59	0.00447576
edge_pheno262	Cerebral cortex Cx Transverse temporal gyrus TTG Primary auditory cortex A1C	Miscellaneous	ENSG00000172322	CLEC12A	96.27	98.77	0.82	0.00447576
edge_pheno286	Cerebral cortex Cx Transverse temporal gyrus TTG Primary auditory cortex A1C	Deep-layer_near-projecting	ENSG00000127334	DYRK2	93.34	98.63	0.7	0.00447576
edge_pheno286	Cerebral cortex Cx Gyrus rectus ReG Medial orbitofrontal cortex A14	Deep-layer_near-projecting	ENSG00000127334	DYRK2	90.07	98.63	0.6	0.00447576
edge_pheno262	Head of hippocampus HiH Uncal DG CA4	Miscellaneous	ENSG00000172322	CLEC12A	97.89	98.77	0.95	0.00447576
edge_pheno262	Cerebral cortex Cx Inferior frontal gyrus IFG Ventrolateral prefrontal cortex A44 A45	Miscellaneous	ENSG00000172322	CLEC12A	99.47	98.77	0.94	0.00447576
edge_pheno286	Tail of Hippocampus HiT Caudal Hippocampus CA4-DGC	Hippocampal_CA1-3	ENSG00000127334	DYRK2	93.43	98.63	0.6	0.00447576
edge_pheno262	Tail of Hippocampus HiT Caudal Hippocampus CA4-DGC	Miscellaneous	ENSG00000172322	CLEC12A	94.62	98.77	0.9	0.00447576
edge_pheno286	Cerebral cortex Cx Supraparietal lobule SPL Posterosuperior dorsal parietal cortex A5 A7	Deep-layer_near-projecting	ENSG00000127334	DYRK2	92.34	98.63	0.67	0.00447576
edge_pheno262	Perirhinal cortex area 35 A35 rostral subdivision of area 35 A35r	Miscellaneous	ENSG00000172322	CLEC12A	90.58	98.77	0.83	0.00447576
edge_pheno286	Body of hippocampus HiB Rostral DGC A4	Hippocampal_CA4	ENSG00000127334	DYRK2	90.68	98.63	0.46	0.00447576
edge_pheno286	Cerebral cortex Cx Superior Temporal Gyrus STG	Deep-layer_near-projecting	ENSG00000127334	DYRK2	90.71	98.63	0.54	0.00447576
edge_pheno262	Body of hippocampus HiB Rostral DGC A4	Miscellaneous	ENSG00000172322	CLEC12A	95.62	98.77	0.72	0.00447576
edge_pheno262	Cerebral cortex Cx Posterior intermediate orbital gyrus POrG Caudal division of OFCiA13	Miscellaneous	ENSG00000172322	CLEC12A	94.26	98.77	0.66	0.00447576
edge_pheno286	Cerebral cortex Cx Subcallosal Gyrus SCG Subgenual subcallosal division of MFC A25	Astrocyte	ENSG00000103335	PIEZO1	91.56	98.62	0.8	0.00447838
edge_pheno286	Cerebral cortex Cx Supramarginal gyrus SMG A40	Astrocyte	ENSG00000103335	PIEZO1	90.32	98.62	0.78	0.00447838
edge_pheno286	Cerebral cortex Cx Transverse temporal gyrus TTG Primary auditory cortex A1C	Astrocyte	ENSG00000103335	PIEZO1	91.38	98.62	0.8	0.00447838
edge_pheno286	Head of hippocampus HiH Tail of Hippocampus HiT Subicular cortex Sub	Astrocyte	ENSG00000103335	PIEZO1	90.2	98.62	0.77	0.00447838
edge_pheno286	Cerebral cortex Cx Supraparietal lobule SPL Posterosuperior dorsal parietal cortex A5 A7	Astrocyte	ENSG00000103335	PIEZO1	93.23	98.62	0.83	0.00447838
edge_pheno286	Cerebral cortex Cx Posterior parahippocampal gyrus PPH TH-TL	Astrocyte	ENSG00000103335	PIEZO1	93.44	98.62	0.84	0.00447838
edge_pheno286	Body of hippocampus HiB Rostral DGC A4	Oligodendrocyte_precursor	ENSG00000103335	PIEZO1	91.9	98.62	0.72	0.00447838
edge_pheno286	Cerebral cortex Cx Superior Temporal Gyrus STG	Astrocyte	ENSG00000103335	PIEZO1	92.38	98.62	0.82	0.00447838
edge_pheno286	Cerebral cortex Cx Temporal pole TP Temporopolar area A38	Astrocyte	ENSG00000103335	PIEZO1	94.69	98.62	0.86	0.00447838
edge_pheno286	Cerebral cortex Cx Posterior intermediate orbital gyrus POrG Caudal division of OFCiA13	Astrocyte	ENSG00000103335	PIEZO1	93.49	98.62	0.84	0.00447838
edge_pheno1205	Cerebral cortex Cx Rostral gyrus RoG Dorsal division of MFC A32	Deep-layer_intratelencephalic	ENSG00000197106	SLC6A17	92.37	99.06	0.49	0.00447969
edge_pheno1205	Head of hippocampus HiH Tail of Hippocampus HiT Subicular cortex Sub	Deep-layer_intratelencephalic	ENSG00000197106	SLC6A17	90.3	99.06	0.51	0.00447969
edge_pheno1205	Cerebral cortex Cx Cingulate gyrus retrosplenial CgGrs A29 A30	Miscellaneous	ENSG00000197106	SLC6A17	94.63	99.06	0.66	0.00447969
edge_pheno1205	Head of hippocampus HiH Uncal DG CA4	CGE_interneuron	ENSG00000197106	SLC6A17	92.1	99.06	0.58	0.00447969
edge_pheno1205	Head of hippocampus HiH Uncal DG CA4	Hippocampal_CA4	ENSG00000197106	SLC6A17	94.03	99.06	0.54	0.00447969
edge_pheno253	Cerebral cortex Cx Subcallosal Gyrus SCG Subgenual subcallosal division of MFC A25	Upper-layer_intratelencephalic	ENSG00000111885	MAN1A1	91.5	99.1	0.56	0.00448363
edge_pheno253	Cerebral cortex Cx Supramarginal gyrus SMG A40	Upper-layer_intratelencephalic	ENSG00000111885	MAN1A1	91.18	99.1	0.5	0.00448363
edge_pheno253	Cerebral cortex Cx Perirhinal gyrus PRG A35 A36	Upper-layer_intratelencephalic	ENSG00000111885	MAN1A1	94.26	99.1	0.66	0.00448363
edge_pheno253	Tail of Hippocampus HiT Caudal Hippocampus CA4-DGC	Hippocampal_CA1-3	ENSG00000111885	MAN1A1	93.55	99.1	0.6	0.00448363
edge_pheno253	Cerebral cortex Cx Caudal cingulate gyrus CgGC A23	Upper-layer_intratelencephalic	ENSG00000111885	MAN1A1	92.75	99.1	0.56	0.00448363
edge_pheno253	Cerebral cortex Cx Anterior parahippocampal gyrus posterior part APH Medial entorhinal cortex MEC	Amygdala_excitatory	ENSG00000111885	MAN1A1	91.81	99.1	0.52	0.00448363
edge_pheno253	Head of hippocampus HiH Uncal DG CA4	Hippocampal_CA1-3	ENSG00000111885	MAN1A1	90.75	99.1	0.64	0.00448363
edge_pheno253	Head of hippocampus HiH Uncal DG CA4	Hippocampal_CA4	ENSG00000111885	MAN1A1	91.43	99.1	0.47	0.00448363
edge_pheno253	Cerebral cortex Cx Cingulate gyrus rostral CgGr Ventral division of MFC A24	Upper-layer_intratelencephalic	ENSG00000111885	MAN1A1	94.51	99.1	0.65	0.00448363
edge_pheno253	Head of hippocampus HiH Tail of Hippocampus HiT Subicular cortex Sub	Amygdala_excitatory	ENSG00000111885	MAN1A1	93.95	99.1	0.63	0.00448363
edge_pheno253	Head of hippocampus HiH Tail of Hippocampus HiT Subicular cortex Sub	Hippocampal_CA1-3	ENSG00000111885	MAN1A1	91.95	99.1	0.67	0.00448363
edge_pheno253	Head of hippocampus HiH Tail of Hippocampus HiT Subicular cortex Sub	Miscellaneous	ENSG00000111885	MAN1A1	92.63	99.1	0.63	0.00448363
edge_pheno253	Cerebral cortex Cx Temporal pole TP Temporopolar area A38	Upper-layer_intratelencephalic	ENSG00000111885	MAN1A1	96.36	99.1	0.68	0.00448363
edge_pheno253	Cerebral cortex Cx Anterior parahippocampal gyrus AG Lateral entorhinal cortex LEC	Amygdala_excitatory	ENSG00000111885	MAN1A1	96.55	99.1	0.7	0.00448363
edge_pheno253	Cerebral cortex Cx Anterior parahippocampal gyrus AG Lateral entorhinal cortex LEC	Upper-layer_intratelencephalic	ENSG00000111885	MAN1A1	91.44	99.1	0.61	0.00448363
edge_pheno253	Cerebral cortex Cx Rostral gyrus RoG Dorsal division of MFC A32	Upper-layer_intratelencephalic	ENSG00000111885	MAN1A1	91.16	99.1	0.51	0.00448363
edge_pheno253	Body of hippocampus HiB Rostral DGC A4	Hippocampal_CA4	ENSG00000111885	MAN1A1	91.82	99.1	0.48	0.00448363
edge_pheno253	Cerebral cortex Cx Superior Temporal Gyrus STG	Upper-layer_intratelencephalic	ENSG00000111885	MAN1A1	94.78	99.1	0.63	0.00448363
edge_pheno286	Cerebral cortex Cx Subcallosal Gyrus SCG Subgenual subcallosal division of MFC A25	CGE_interneuron	ENSG00000128655	PDE11A	91.95	98.62	0.64	0.00449151
edge_pheno286	Cerebral cortex Cx Subcallosal Gyrus SCG Subgenual subcallosal division of MFC A25	LAMP5-LHX6_and_Chandelier	ENSG00000128655	PDE11A	95.64	98.62	0.77	0.00449151
edge_pheno286	Cerebral cortex Cx Cingulate gyrus rostral CgGr Ventral division of MFC A24	LAMP5-LHX6_and_Chandelier	ENSG00000128655	PDE11A	92.67	98.62	0.62	0.00449151
edge_pheno286	Cerebral cortex Cx Cingulate gyrus rostral CgGr Ventral division of MFC A24	Splatter	ENSG00000128655	PDE11A	91.79	98.62	0.66	0.00449151
edge_pheno286	Cerebral cortex Cx Transverse temporal gyrus TTG Primary auditory cortex A1C	Amygdala_excitatory	ENSG00000128655	PDE11A	99.67	98.62	0.97	0.00449151
edge_pheno286	Cerebral cortex Cx Gyrus rectus ReG Medial orbitofrontal cortex A14	CGE_interneuron	ENSG00000128655	PDE11A	92.96	98.62	0.61	0.00449151
edge_pheno286	Cerebral cortex Cx Anterior parahippocampal gyrus posterior part APH Medial entorhinal cortex MEC	LAMP5-LHX6_and_Chandelier	ENSG00000128655	PDE11A	96.1	98.62	0.78	0.00449151
edge_pheno286	Cerebral cortex Cx Anterior parahippocampal gyrus posterior part APH Medial entorhinal cortex MEC	Splatter	ENSG00000128655	PDE11A	90.29	98.62	0.47	0.00449151
edge_pheno286	Tail of Hippocampus HiT Caudal Hippocampus CA4-DGC	LAMP5-LHX6_and_Chandelier	ENSG00000128655	PDE11A	92.57	98.62	0.58	0.00449151
edge_pheno286	Cerebral cortex Cx Anterior parahippocampal gyrus AG Lateral entorhinal cortex LEC	LAMP5-LHX6_and_Chandelier	ENSG00000128655	PDE11A	96.74	98.62	0.82	0.00449151
edge_pheno286	Cerebral cortex Cx Posterior parahippocampal gyrus PPH TH-TL	CGE_interneuron	ENSG00000128655	PDE11A	90.63	98.62	0.59	0.00449151
edge_pheno286	Cerebral cortex Cx Posterior parahippocampal gyrus PPH TH-TL	LAMP5-LHX6_and_Chandelier	ENSG00000128655	PDE11A	93.59	98.62	0.64	0.00449151
edge_pheno286	Body of hippocampus HiB Rostral DGC A4	LAMP5-LHX6_and_Chandelier	ENSG00000128655	PDE11A	90.23	98.62	0.48	0.00449151
edge_pheno286	Cerebral cortex Cx Perirhinal gyrus PRG A35 A36	LAMP5-LHX6_and_Chandelier	ENSG00000128655	PDE11A	94	98.62	0.67	0.00449151
edge_pheno286	Cerebral cortex Cx Temporal pole TP Temporopolar area A38	LAMP5-LHX6_and_Chandelier	ENSG00000128655	PDE11A	90.88	98.62	0.5	0.00449151
edge_pheno1205	Cerebral cortex Cx Gyrus rectus ReG Medial orbitofrontal cortex A14	Fibroblast	ENSG00000162576	MXRA8	97.42	99.05	0.93	0.00449282
edge_pheno1205	Cerebral cortex Cx Perirhinal gyrus PRG A35 A36	Fibroblast	ENSG00000162576	MXRA8	97	99.05	0.92	0.00449282
edge_pheno1205	Cerebral cortex Cx Posterior parahippocampal gyrus PPH TH-TL	Fibroblast	ENSG00000162576	MXRA8	98.23	99.05	0.95	0.00449282
edge_pheno1205	Tail of Hippocampus HiT Caudal Hippocampus CA4-DGC	Fibroblast	ENSG00000162576	MXRA8	98.27	99.05	0.95	0.00449282
edge_pheno1205	Cerebral cortex Cx Supramarginal gyrus SMG A40	Fibroblast	ENSG00000162576	MXRA8	90.86	99.05	0.82	0.00449282
edge_pheno1205	Cerebral cortex Cx Caudal cingulate gyrus CgGC A23	Fibroblast	ENSG00000162576	MXRA8	98.31	99.05	0.95	0.00449282
edge_pheno1205	Cerebral cortex Cx Anterior parahippocampal gyrus AG Lateral entorhinal cortex LEC	Fibroblast	ENSG00000162576	MXRA8	92.73	99.05	0.84	0.00449282
edge_pheno1205	Cerebral cortex Cx Anterior parahippocampal gyrus AG Lateral entorhinal cortex LEC	Vascular	ENSG00000162576	MXRA8	93.37	99.05	0.86	0.00449282
edge_pheno1205	Cerebral cortex Cx Inferior frontal gyrus IFG Ventrolateral prefrontal cortex A44 A45	Fibroblast	ENSG00000162576	MXRA8	96.92	99.05	0.93	0.00449282
edge_pheno1205	Cerebral cortex Cx Rostral gyrus RoG Dorsal division of MFC A32	Astrocyte	ENSG00000162576	MXRA8	92.86	99.05	0.82	0.00449282
edge_pheno1205	Cerebral cortex Cx Posterior intermediate orbital gyrus POrG Caudal division of OFCiA13	Fibroblast	ENSG00000162576	MXRA8	93.99	99.05	0.89	0.00449282
edge_pheno1205	Body of hippocampus HiB Rostral DGC A4	Fibroblast	ENSG00000162576	MXRA8	98.79	99.05	0.95	0.00449282
edge_pheno1205	Head of hippocampus HiH Tail of Hippocampus HiT Subicular cortex Sub	Fibroblast	ENSG00000162576	MXRA8	95.69	99.05	0.9	0.00449282
edge_pheno1205	Cerebral cortex Cx Superior Temporal Gyrus STG	Fibroblast	ENSG00000162576	MXRA8	98.31	99.05	0.95	0.00449282
edge_pheno1205	Cerebral cortex Cx Transverse temporal gyrus TTG Primary auditory cortex A1C	Fibroblast	ENSG00000162576	MXRA8	98.76	99.05	0.95	0.00449282
edge_pheno1205	Cerebral cortex Cx Anterior parahippocampal gyrus posterior part APH Medial entorhinal cortex MEC	Fibroblast	ENSG00000162576	MXRA8	99.02	99.05	0.96	0.00449282
edge_pheno1205	Cerebral cortex Cx Cingulate gyrus rostral CgGr Ventral division of MFC A24	Astrocyte	ENSG00000162576	MXRA8	90.42	99.05	0.78	0.00449282
edge_pheno1205	Cerebral cortex Cx Cingulate gyrus rostral CgGr Ventral division of MFC A24	Fibroblast	ENSG00000162576	MXRA8	98.52	99.05	0.95	0.00449282
edge_pheno1205	Perirhinal cortex area 35 A35 rostral subdivision of area 35 A35r	Fibroblast	ENSG00000162576	MXRA8	97.5	99.05	0.9	0.00449282
edge_pheno1205	Cerebral cortex Cx Temporal pole TP Temporopolar area A38	Fibroblast	ENSG00000162576	MXRA8	96.51	99.05	0.91	0.00449282
edge_pheno1205	Cerebral cortex Cx Subcallosal Gyrus SCG Subgenual subcallosal division of MFC A25	Fibroblast	ENSG00000162576	MXRA8	96.6	99.05	0.93	0.00449282
edge_pheno1205	Cerebral cortex Cx Cingulate gyrus retrosplenial CgGrs A29 A30	Vascular	ENSG00000162576	MXRA8	91.08	99.05	0.84	0.00449282
edge_pheno1205	Head of hippocampus HiH Uncal DG CA4	Fibroblast	ENSG00000162576	MXRA8	97.35	99.05	0.92	0.00449282
edge_pheno249	Cerebral cortex Cx Anterior parahippocampal gyrus posterior part APH Medial entorhinal cortex MEC	Deep-layer_intratelencephalic	ENSG00000186442	KRT3	92.88	99.25	0.54	0.00449413
edge_pheno249	Tail of Hippocampus HiT Caudal Hippocampus CA4-DGC	Splatter	ENSG00000186442	KRT3	95.41	99.25	0.68	0.00449413
edge_pheno249	Cerebral cortex Cx Anterior parahippocampal gyrus AG Lateral entorhinal cortex LEC	Deep-layer_intratelencephalic	ENSG00000186442	KRT3	95.36	99.25	0.62	0.00449413
edge_pheno249	Body of hippocampus HiB Rostral DGC A4	LAMP5-LHX6_and_Chandelier	ENSG00000186442	KRT3	93.14	99.25	0.59	0.00449413
edge_pheno249	Body of hippocampus HiB Rostral DGC A4	MGE_interneuron	ENSG00000186442	KRT3	94.59	99.25	0.63	0.00449413
edge_pheno816	Cerebral cortex Cx Supramarginal gyrus SMG A40	Oligodendrocyte_precursor	ENSG00000166220	TBATA	93.91	98.83	0.81	0.00450335
edge_pheno593	Cerebral cortex Cx Supramarginal gyrus SMG A40	Deep-layer_intratelencephalic	ENSG00000120594	PLXDC2	91.84	98.74	0.46	0.00450466
edge_pheno593	Cerebral cortex Cx Cingulate gyrus retrosplenial CgGrs A29 A30	Deep-layer_intratelencephalic	ENSG00000120594	PLXDC2	91.86	98.74	0.48	0.00450466
edge_pheno816	Body of hippocampus HiB Rostral DGC A4	Hippocampal_CA1-3	ENSG00000177212	OR2T33	95.58	98.83	0.64	0.00450466
edge_pheno593	Cerebral cortex Cx Transverse temporal gyrus TTG Primary auditory cortex A1C	Deep-layer_intratelencephalic	ENSG00000120594	PLXDC2	90.28	98.74	0.45	0.00450466
edge_pheno593	Cerebral cortex Cx Inferior frontal gyrus IFG Ventrolateral prefrontal cortex A44 A45	Deep-layer_intratelencephalic	ENSG00000120594	PLXDC2	90.93	98.74	0.47	0.00450466
edge_pheno816	Tail of Hippocampus HiT Caudal Hippocampus CA4-DGC	Eccentric_medium_spiny_neuron	ENSG00000177212	OR2T33	90.24	98.83	0.64	0.00450466
edge_pheno816	Tail of Hippocampus HiT Caudal Hippocampus CA4-DGC	LAMP5-LHX6_and_Chandelier	ENSG00000177212	OR2T33	93.66	98.83	0.62	0.00450466
edge_pheno593	Cerebral cortex Cx Rostral gyrus RoG Dorsal division of MFC A32	Deep-layer_intratelencephalic	ENSG00000120594	PLXDC2	91.07	98.74	0.46	0.00450466
edge_pheno593	Cerebral cortex Cx Gyrus rectus ReG Medial orbitofrontal cortex A14	Deep-layer_intratelencephalic	ENSG00000120594	PLXDC2	90.38	98.74	0.43	0.00450466
edge_pheno593	Cerebral cortex Cx Caudal cingulate gyrus CgGC A23	Deep-layer_intratelencephalic	ENSG00000120594	PLXDC2	91.16	98.74	0.47	0.00450466
edge_pheno593	Cerebral cortex Cx Posterior intermediate orbital gyrus POrG Caudal division of OFCiA13	Deep-layer_intratelencephalic	ENSG00000120594	PLXDC2	91.21	98.74	0.47	0.00450466
edge_pheno262	Head of hippocampus HiH Uncal DG CA4	MGE_interneuron	ENSG00000112759	SLC29A1	90.06	98.77	0.53	0.00450862
edge_pheno262	Cerebral cortex Cx Superior Temporal Gyrus STG	MGE_interneuron	ENSG00000112759	SLC29A1	91.82	98.77	0.58	0.00450862
edge_pheno262	Tail of Hippocampus HiT Caudal Hippocampus CA4-DGC	MGE_interneuron	ENSG00000112759	SLC29A1	92.17	98.77	0.56	0.00450862
edge_pheno593	Cerebral cortex Cx Supramarginal gyrus SMG A40	Deep-layer_intratelencephalic	ENSG00000156395	SORCS3	93.97	98.74	0.54	0.00451126
edge_pheno593	Cerebral cortex Cx Superior Temporal Gyrus STG	CGE_interneuron	ENSG00000156395	SORCS3	94.31	98.74	0.7	0.00451126
edge_pheno593	Cerebral cortex Cx Superior Temporal Gyrus STG	Deep-layer_corticothalamic_and_6b	ENSG00000156395	SORCS3	95.82	98.74	0.74	0.00451126
edge_pheno593	Cerebral cortex Cx Superior Temporal Gyrus STG	Deep-layer_intratelencephalic	ENSG00000156395	SORCS3	95.5	98.74	0.65	0.00451126
edge_pheno593	Cerebral cortex Cx Superior Temporal Gyrus STG	Oligodendrocyte_precursor	ENSG00000156395	SORCS3	91.34	98.74	0.77	0.00451126
edge_pheno593	Cerebral cortex Cx Supraparietal lobule SPL Posterosuperior dorsal parietal cortex A5 A7	Deep-layer_corticothalamic_and_6b	ENSG00000156395	SORCS3	92.43	98.74	0.64	0.00451126
edge_pheno593	Cerebral cortex Cx Supraparietal lobule SPL Posterosuperior dorsal parietal cortex A5 A7	Deep-layer_intratelencephalic	ENSG00000156395	SORCS3	94.14	98.74	0.59	0.00451126
edge_pheno593	Cerebral cortex Cx Cingulate gyrus retrosplenial CgGrs A29 A30	Deep-layer_corticothalamic_and_6b	ENSG00000156395	SORCS3	94.17	98.74	0.72	0.00451126
edge_pheno593	Cerebral cortex Cx Cingulate gyrus retrosplenial CgGrs A29 A30	Deep-layer_intratelencephalic	ENSG00000156395	SORCS3	93.18	98.74	0.52	0.00451126
edge_pheno593	Cerebral cortex Cx Subcallosal Gyrus SCG Subgenual subcallosal division of MFC A25	CGE_interneuron	ENSG00000156395	SORCS3	90.01	98.74	0.57	0.00451126
edge_pheno593	Cerebral cortex Cx Subcallosal Gyrus SCG Subgenual subcallosal division of MFC A25	Deep-layer_corticothalamic_and_6b	ENSG00000156395	SORCS3	90.39	98.74	0.56	0.00451126
edge_pheno593	Cerebral cortex Cx Transverse temporal gyrus TTG Primary auditory cortex A1C	Deep-layer_intratelencephalic	ENSG00000156395	SORCS3	91.72	98.74	0.48	0.00451126
edge_pheno593	Cerebral cortex Cx Inferior frontal gyrus IFG Ventrolateral prefrontal cortex A44 A45	Deep-layer_intratelencephalic	ENSG00000156395	SORCS3	90.18	98.74	0.45	0.00451126
edge_pheno593	Head of hippocampus HiH Uncal DG CA4	CGE_interneuron	ENSG00000156395	SORCS3	93.04	98.74	0.61	0.00451126
edge_pheno593	Head of hippocampus HiH Uncal DG CA4	Oligodendrocyte_precursor	ENSG00000156395	SORCS3	95.66	98.74	0.83	0.00451126
edge_pheno593	Cerebral cortex Cx Rostral gyrus RoG Dorsal division of MFC A32	Deep-layer_corticothalamic_and_6b	ENSG00000156395	SORCS3	92.95	98.74	0.55	0.00451126
edge_pheno593	Cerebral cortex Cx Rostral gyrus RoG Dorsal division of MFC A32	Deep-layer_intratelencephalic	ENSG00000156395	SORCS3	92.17	98.74	0.48	0.00451126
edge_pheno593	Head of hippocampus HiH Tail of Hippocampus HiT Subicular cortex Sub	Deep-layer_corticothalamic_and_6b	ENSG00000156395	SORCS3	94.18	98.74	0.62	0.00451126
edge_pheno593	Cerebral cortex Cx Anterior parahippocampal gyrus AG Lateral entorhinal cortex LEC	CGE_interneuron	ENSG00000156395	SORCS3	91.74	98.74	0.63	0.00451126
edge_pheno593	Perirhinal cortex area 35 A35 rostral subdivision of area 35 A35r	Oligodendrocyte_precursor	ENSG00000156395	SORCS3	97.38	98.74	0.78	0.00451126
edge_pheno593	Body of hippocampus HiB Rostral DGC A4	Oligodendrocyte_precursor	ENSG00000156395	SORCS3	90.33	98.74	0.68	0.00451126
edge_pheno593	Cerebral cortex Cx Caudal cingulate gyrus CgGC A23	Deep-layer_corticothalamic_and_6b	ENSG00000156395	SORCS3	90.53	98.74	0.59	0.00451126
edge_pheno593	Cerebral cortex Cx Caudal cingulate gyrus CgGC A23	Deep-layer_intratelencephalic	ENSG00000156395	SORCS3	95.13	98.74	0.6	0.00451126
edge_pheno816	Cerebral cortex Cx Inferior frontal gyrus IFG Ventrolateral prefrontal cortex A44 A45	CGE_interneuron	ENSG00000163888	CAMK2N2	90.2	98.82	0.58	0.00451918
edge_pheno816	Cerebral cortex Cx Inferior frontal gyrus IFG Ventrolateral prefrontal cortex A44 A45	LAMP5-LHX6_and_Chandelier	ENSG00000163888	CAMK2N2	92.85	98.82	0.68	0.00451918
edge_pheno816	Cerebral cortex Cx Inferior frontal gyrus IFG Ventrolateral prefrontal cortex A44 A45	MGE_interneuron	ENSG00000163888	CAMK2N2	96.28	98.82	0.75	0.00451918
edge_pheno816	Cerebral cortex Cx Cingulate gyrus retrosplenial CgGrs A29 A30	CGE_interneuron	ENSG00000163888	CAMK2N2	93.26	98.82	0.7	0.00451918
edge_pheno816	Cerebral cortex Cx Cingulate gyrus retrosplenial CgGrs A29 A30	LAMP5-LHX6_and_Chandelier	ENSG00000163888	CAMK2N2	95.41	98.82	0.81	0.00451918
edge_pheno816	Cerebral cortex Cx Cingulate gyrus retrosplenial CgGrs A29 A30	MGE_interneuron	ENSG00000163888	CAMK2N2	95.98	98.82	0.78	0.00451918
edge_pheno816	Cerebral cortex Cx Transverse temporal gyrus TTG Primary auditory cortex A1C	LAMP5-LHX6_and_Chandelier	ENSG00000163888	CAMK2N2	91.46	98.82	0.6	0.00451918
edge_pheno816	Cerebral cortex Cx Supramarginal gyrus SMG A40	CGE_interneuron	ENSG00000163888	CAMK2N2	93.33	98.82	0.66	0.00451918
edge_pheno816	Cerebral cortex Cx Supramarginal gyrus SMG A40	LAMP5-LHX6_and_Chandelier	ENSG00000163888	CAMK2N2	95.63	98.82	0.74	0.00451918
edge_pheno816	Cerebral cortex Cx Supramarginal gyrus SMG A40	MGE_interneuron	ENSG00000163888	CAMK2N2	95.57	98.82	0.71	0.00451918
edge_pheno816	Cerebral cortex Cx Supraparietal lobule SPL Posterosuperior dorsal parietal cortex A5 A7	CGE_interneuron	ENSG00000163888	CAMK2N2	94.34	98.82	0.73	0.00451918
edge_pheno816	Cerebral cortex Cx Supraparietal lobule SPL Posterosuperior dorsal parietal cortex A5 A7	Deep-layer_near-projecting	ENSG00000163888	CAMK2N2	90.14	98.82	0.6	0.00451918
edge_pheno816	Cerebral cortex Cx Supraparietal lobule SPL Posterosuperior dorsal parietal cortex A5 A7	LAMP5-LHX6_and_Chandelier	ENSG00000163888	CAMK2N2	97.1	98.82	0.83	0.00451918
edge_pheno816	Cerebral cortex Cx Supraparietal lobule SPL Posterosuperior dorsal parietal cortex A5 A7	MGE_interneuron	ENSG00000163888	CAMK2N2	96.7	98.82	0.79	0.00451918
edge_pheno816	Body of hippocampus HiB Rostral DGC A4	CGE_interneuron	ENSG00000163888	CAMK2N2	95.27	98.82	0.64	0.00451918
edge_pheno816	Body of hippocampus HiB Rostral DGC A4	LAMP5-LHX6_and_Chandelier	ENSG00000163888	CAMK2N2	91.25	98.82	0.51	0.00451918
edge_pheno816	Body of hippocampus HiB Rostral DGC A4	MGE_interneuron	ENSG00000163888	CAMK2N2	92.7	98.82	0.54	0.00451918
edge_pheno816	Body of hippocampus HiB Rostral DGC A4	Thalamic_excitatory	ENSG00000163888	CAMK2N2	97.41	98.82	0.77	0.00451918
edge_pheno816	Cerebral cortex Cx Cingulate gyrus rostral CgGr Ventral division of MFC A24	CGE_interneuron	ENSG00000163888	CAMK2N2	94.83	98.82	0.72	0.00451918
edge_pheno816	Cerebral cortex Cx Cingulate gyrus rostral CgGr Ventral division of MFC A24	LAMP5-LHX6_and_Chandelier	ENSG00000163888	CAMK2N2	96.36	98.82	0.8	0.00451918
edge_pheno816	Cerebral cortex Cx Cingulate gyrus rostral CgGr Ventral division of MFC A24	MGE_interneuron	ENSG00000163888	CAMK2N2	98	98.82	0.84	0.00451918
edge_pheno816	Cerebral cortex Cx Caudal cingulate gyrus CgGC A23	CGE_interneuron	ENSG00000163888	CAMK2N2	92.72	98.82	0.66	0.00451918
edge_pheno816	Cerebral cortex Cx Caudal cingulate gyrus CgGC A23	LAMP5-LHX6_and_Chandelier	ENSG00000163888	CAMK2N2	95.78	98.82	0.81	0.00451918
edge_pheno816	Cerebral cortex Cx Caudal cingulate gyrus CgGC A23	MGE_interneuron	ENSG00000163888	CAMK2N2	95.59	98.82	0.72	0.00451918
edge_pheno816	Tail of Hippocampus HiT Caudal Hippocampus CA4-DGC	CGE_interneuron	ENSG00000163888	CAMK2N2	94.19	98.82	0.62	0.00451918
edge_pheno816	Tail of Hippocampus HiT Caudal Hippocampus CA4-DGC	LAMP5-LHX6_and_Chandelier	ENSG00000163888	CAMK2N2	94.27	98.82	0.65	0.00451918
edge_pheno816	Tail of Hippocampus HiT Caudal Hippocampus CA4-DGC	MGE_interneuron	ENSG00000163888	CAMK2N2	94.78	98.82	0.66	0.00451918
edge_pheno816	Cerebral cortex Cx Superior Temporal Gyrus STG	CGE_interneuron	ENSG00000163888	CAMK2N2	91.42	98.82	0.6	0.00451918
edge_pheno816	Cerebral cortex Cx Superior Temporal Gyrus STG	LAMP5-LHX6_and_Chandelier	ENSG00000163888	CAMK2N2	93.48	98.82	0.62	0.00451918
edge_pheno816	Cerebral cortex Cx Superior Temporal Gyrus STG	MGE_interneuron	ENSG00000163888	CAMK2N2	91.95	98.82	0.59	0.00451918
edge_pheno816	Head of hippocampus HiH Uncal DG CA4	CGE_interneuron	ENSG00000163888	CAMK2N2	97.66	98.82	0.84	0.00451918
edge_pheno816	Head of hippocampus HiH Uncal DG CA4	LAMP5-LHX6_and_Chandelier	ENSG00000163888	CAMK2N2	97.91	98.82	0.84	0.00451918
edge_pheno816	Head of hippocampus HiH Uncal DG CA4	MGE_interneuron	ENSG00000163888	CAMK2N2	95.03	98.82	0.69	0.00451918
edge_pheno816	Cerebral cortex Cx Rostral gyrus RoG Dorsal division of MFC A32	LAMP5-LHX6_and_Chandelier	ENSG00000163888	CAMK2N2	90.7	98.82	0.63	0.00451918
edge_pheno816	Cerebral cortex Cx Rostral gyrus RoG Dorsal division of MFC A32	MGE_interneuron	ENSG00000163888	CAMK2N2	91.08	98.82	0.63	0.00451918
edge_pheno816	Cerebral cortex Cx Subcallosal Gyrus SCG Subgenual subcallosal division of MFC A25	CGE_interneuron	ENSG00000163888	CAMK2N2	95.95	98.82	0.78	0.00451918
edge_pheno816	Cerebral cortex Cx Subcallosal Gyrus SCG Subgenual subcallosal division of MFC A25	LAMP5-LHX6_and_Chandelier	ENSG00000163888	CAMK2N2	96.87	98.82	0.83	0.00451918
edge_pheno816	Cerebral cortex Cx Subcallosal Gyrus SCG Subgenual subcallosal division of MFC A25	MGE_interneuron	ENSG00000163888	CAMK2N2	97.84	98.82	0.83	0.00451918
edge_pheno816	Cerebral cortex Cx Gyrus rectus ReG Medial orbitofrontal cortex A14	CGE_interneuron	ENSG00000163888	CAMK2N2	94.24	98.82	0.67	0.00451918
edge_pheno816	Cerebral cortex Cx Gyrus rectus ReG Medial orbitofrontal cortex A14	LAMP5-LHX6_and_Chandelier	ENSG00000163888	CAMK2N2	96.86	98.82	0.77	0.00451918
edge_pheno816	Cerebral cortex Cx Gyrus rectus ReG Medial orbitofrontal cortex A14	MGE_interneuron	ENSG00000163888	CAMK2N2	97.73	98.82	0.84	0.00451918
edge_pheno816	Head of hippocampus HiH Tail of Hippocampus HiT Subicular cortex Sub	CGE_interneuron	ENSG00000163888	CAMK2N2	95.84	98.82	0.81	0.00451918
edge_pheno816	Head of hippocampus HiH Tail of Hippocampus HiT Subicular cortex Sub	LAMP5-LHX6_and_Chandelier	ENSG00000163888	CAMK2N2	94.64	98.82	0.74	0.00451918
edge_pheno816	Head of hippocampus HiH Tail of Hippocampus HiT Subicular cortex Sub	MGE_interneuron	ENSG00000163888	CAMK2N2	96.18	98.82	0.81	0.00451918
edge_pheno816	Cerebral cortex Cx Anterior parahippocampal gyrus AG Lateral entorhinal cortex LEC	CGE_interneuron	ENSG00000163888	CAMK2N2	95.08	98.82	0.72	0.00451918
edge_pheno816	Cerebral cortex Cx Anterior parahippocampal gyrus AG Lateral entorhinal cortex LEC	LAMP5-LHX6_and_Chandelier	ENSG00000163888	CAMK2N2	96.35	98.82	0.8	0.00451918
edge_pheno816	Cerebral cortex Cx Anterior parahippocampal gyrus AG Lateral entorhinal cortex LEC	MGE_interneuron	ENSG00000163888	CAMK2N2	96.2	98.82	0.76	0.00451918
edge_pheno816	Cerebral cortex Cx Temporal pole TP Temporopolar area A38	CGE_interneuron	ENSG00000163888	CAMK2N2	95.3	98.82	0.73	0.00451918
edge_pheno816	Cerebral cortex Cx Temporal pole TP Temporopolar area A38	LAMP5-LHX6_and_Chandelier	ENSG00000163888	CAMK2N2	94.87	98.82	0.69	0.00451918
edge_pheno816	Cerebral cortex Cx Temporal pole TP Temporopolar area A38	MGE_interneuron	ENSG00000163888	CAMK2N2	95.73	98.82	0.74	0.00451918
edge_pheno816	Cerebral cortex Cx Anterior parahippocampal gyrus posterior part APH Medial entorhinal cortex MEC	CGE_interneuron	ENSG00000163888	CAMK2N2	93.2	98.82	0.64	0.00451918
edge_pheno816	Cerebral cortex Cx Anterior parahippocampal gyrus posterior part APH Medial entorhinal cortex MEC	LAMP5-LHX6_and_Chandelier	ENSG00000163888	CAMK2N2	95.99	98.82	0.77	0.00451918
edge_pheno816	Cerebral cortex Cx Anterior parahippocampal gyrus posterior part APH Medial entorhinal cortex MEC	MGE_interneuron	ENSG00000163888	CAMK2N2	95.37	98.82	0.7	0.00451918
edge_pheno816	Cerebral cortex Cx Perirhinal gyrus PRG A35 A36	CGE_interneuron	ENSG00000163888	CAMK2N2	95.46	98.82	0.73	0.00451918
edge_pheno816	Cerebral cortex Cx Perirhinal gyrus PRG A35 A36	LAMP5-LHX6_and_Chandelier	ENSG00000163888	CAMK2N2	91.49	98.82	0.58	0.00451918
edge_pheno816	Cerebral cortex Cx Perirhinal gyrus PRG A35 A36	MGE_interneuron	ENSG00000163888	CAMK2N2	93.03	98.82	0.67	0.00451918
edge_pheno816	Cerebral cortex Cx Perirhinal gyrus PRG A35 A36	Splatter	ENSG00000163888	CAMK2N2	92.84	98.82	0.54	0.00451918
edge_pheno816	Cerebral cortex Cx Posterior intermediate orbital gyrus POrG Caudal division of OFCiA13	CGE_interneuron	ENSG00000163888	CAMK2N2	93.13	98.82	0.66	0.00451918
edge_pheno816	Cerebral cortex Cx Posterior intermediate orbital gyrus POrG Caudal division of OFCiA13	LAMP5-LHX6_and_Chandelier	ENSG00000163888	CAMK2N2	94.99	98.82	0.73	0.00451918
edge_pheno816	Cerebral cortex Cx Posterior intermediate orbital gyrus POrG Caudal division of OFCiA13	MGE_interneuron	ENSG00000163888	CAMK2N2	97.3	98.82	0.8	0.00451918
edge_pheno249	Tail of Hippocampus HiT Caudal Hippocampus CA4-DGC	Upper-layer_intratelencephalic	ENSG00000186765	FSCN2	99.64	99.24	0.97	0.00452182
edge_pheno286	Tail of Hippocampus HiT Caudal Hippocampus CA4-DGC	Oligodendrocyte	ENSG00000235098	ANKRD65	91.64	98.61	0.74	0.00452314
edge_pheno253	Cerebral cortex Cx Supramarginal gyrus SMG A40	Amygdala_excitatory	ENSG00000162877	PM20D1	91.36	99.09	0.83	0.00454302
edge_pheno1142	Cerebral cortex Cx Gyrus rectus ReG Medial orbitofrontal cortex A14	Hippocampal_CA1-3	ENSG00000136247	ZDHHC4	95.44	98.4	0.9	0.00454302
edge_pheno593	Cerebral cortex Cx Supramarginal gyrus SMG A40	Amygdala_excitatory	ENSG00000183688	RFLNB	92.03	98.72	0.84	0.00455498
edge_pheno593	Cerebral cortex Cx Cingulate gyrus retrosplenial CgGrs A29 A30	Hippocampal_CA4	ENSG00000183688	RFLNB	94.35	98.72	0.75	0.00455498
edge_pheno593	Cerebral cortex Cx Anterior parahippocampal gyrus posterior part APH Medial entorhinal cortex MEC	Deep-layer_intratelencephalic	ENSG00000183688	RFLNB	95.23	98.72	0.64	0.00455498
edge_pheno593	Cerebral cortex Cx Anterior parahippocampal gyrus posterior part APH Medial entorhinal cortex MEC	Miscellaneous	ENSG00000183688	RFLNB	95.87	98.72	0.75	0.00455498
edge_pheno593	Cerebral cortex Cx Caudal cingulate gyrus CgGC A23	Upper-layer_intratelencephalic	ENSG00000183688	RFLNB	92.48	98.72	0.56	0.00455498
sociability	Cerebral cortex Cx Rostral gyrus RoG Dorsal division of MFC A32	Deep-layer_intratelencephalic	ENSG00000162783	IER5	92.71	96.52	0.5	0.0045603
sociability	Cerebral cortex Cx Superior Temporal Gyrus STG	Upper-layer_intratelencephalic	ENSG00000162783	IER5	92.22	96.52	0.54	0.0045603
sociability	Cerebral cortex Cx Cingulate gyrus retrosplenial CgGrs A29 A30	Deep-layer_intratelencephalic	ENSG00000162783	IER5	93.19	96.52	0.52	0.0045603
sociability	Cerebral cortex Cx Cingulate gyrus retrosplenial CgGrs A29 A30	Miscellaneous	ENSG00000162783	IER5	99.28	96.52	0.93	0.0045603
sociability	Cerebral cortex Cx Cingulate gyrus retrosplenial CgGrs A29 A30	Upper-layer_intratelencephalic	ENSG00000162783	IER5	97.68	96.52	0.71	0.0045603
sociability	Cerebral cortex Cx Transverse temporal gyrus TTG Primary auditory cortex A1C	Upper-layer_intratelencephalic	ENSG00000162783	IER5	90.75	96.52	0.5	0.0045603
sociability	Cerebral cortex Cx Supramarginal gyrus SMG A40	Deep-layer_intratelencephalic	ENSG00000162783	IER5	93	96.52	0.5	0.0045603
sociability	Cerebral cortex Cx Supramarginal gyrus SMG A40	Upper-layer_intratelencephalic	ENSG00000162783	IER5	92.95	96.52	0.55	0.0045603
sociability	Cerebral cortex Cx Posterior parahippocampal gyrus PPH TH-TL	Upper-layer_intratelencephalic	ENSG00000162783	IER5	94.34	96.52	0.63	0.0045603
node_pheno17	Cerebral cortex Cx Posterior parahippocampal gyrus PPH TH-TL	Astrocyte	ENSG00000130413	STK33	90.68	98.13	0.79	0.0045643
node_pheno17	Head of hippocampus HiH Tail of Hippocampus HiT Subicular cortex Sub	Astrocyte	ENSG00000130413	STK33	90.94	98.13	0.78	0.0045643
node_pheno17	Head of hippocampus HiH Uncal DG CA4	Astrocyte	ENSG00000130413	STK33	94.43	98.13	0.82	0.0045643
node_pheno17	Cerebral cortex Cx Superior Temporal Gyrus STG	Astrocyte	ENSG00000130413	STK33	94.16	98.13	0.85	0.0045643
node_pheno17	Cerebral cortex Cx Cingulate gyrus retrosplenial CgGrs A29 A30	Astrocyte	ENSG00000130413	STK33	93.55	98.13	0.86	0.0045643
node_pheno17	Cerebral cortex Cx Supramarginal gyrus SMG A40	Astrocyte	ENSG00000130413	STK33	91.95	98.13	0.81	0.0045643
node_pheno17	Cerebral cortex Cx Posterior intermediate orbital gyrus POrG Caudal division of OFCiA13	Astrocyte	ENSG00000130413	STK33	93.15	98.13	0.83	0.0045643
node_pheno17	Tail of Hippocampus HiT Caudal Hippocampus CA4-DGC	Astrocyte	ENSG00000130413	STK33	92.54	98.13	0.8	0.0045643
node_pheno17	Cerebral cortex Cx Temporal pole TP Temporopolar area A38	Astrocyte	ENSG00000130413	STK33	94.45	98.13	0.86	0.0045643
node_pheno17	Cerebral cortex Cx Anterior parahippocampal gyrus AG Lateral entorhinal cortex LEC	Astrocyte	ENSG00000130413	STK33	91.22	98.13	0.78	0.0045643
node_pheno17	Cerebral cortex Cx Rostral gyrus RoG Dorsal division of MFC A32	Astrocyte	ENSG00000130413	STK33	91.1	98.13	0.79	0.0045643
node_pheno17	Cerebral cortex Cx Anterior parahippocampal gyrus posterior part APH Medial entorhinal cortex MEC	Astrocyte	ENSG00000130413	STK33	94.55	98.13	0.84	0.0045643
node_pheno17	Cerebral cortex Cx Anterior parahippocampal gyrus posterior part APH Medial entorhinal cortex MEC	Oligodendrocyte_precursor	ENSG00000130413	STK33	90.79	98.13	0.73	0.0045643
node_pheno17	Cerebral cortex Cx Cingulate gyrus rostral CgGr Ventral division of MFC A24	Astrocyte	ENSG00000130413	STK33	93.65	98.13	0.84	0.0045643
node_pheno17	Cerebral cortex Cx Gyrus rectus ReG Medial orbitofrontal cortex A14	Astrocyte	ENSG00000130413	STK33	92.74	98.13	0.81	0.0045643
node_pheno17	Head of hippocampus HiH Uncal DG CA4	Miscellaneous	ENSG00000244482	LILRA6	96.2	98.12	0.93	0.00457231
node_pheno17	Head of hippocampus HiH Uncal DG CA4	Miscellaneous	ENSG00000204577	LILRB3	93.62	98.12	0.88	0.00457231
node_pheno17	Cerebral cortex Cx Posterior intermediate orbital gyrus POrG Caudal division of OFCiA13	Miscellaneous	ENSG00000244482	LILRA6	98.23	98.12	0.85	0.00457231
edge_pheno1142	Cerebral cortex Cx Anterior parahippocampal gyrus posterior part APH Medial entorhinal cortex MEC	Medium_spiny_neuron	ENSG00000162600	OMA1	98.12	98.39	0.96	0.00457231
node_pheno17	Body of hippocampus HiB Rostral DGC A4	Miscellaneous	ENSG00000244482	LILRA6	93.17	98.12	0.64	0.00457231
node_pheno17	Body of hippocampus HiB Rostral DGC A4	Miscellaneous	ENSG00000204577	LILRB3	90.66	98.12	0.55	0.00457231
node_pheno17	Cerebral cortex Cx Transverse temporal gyrus TTG Primary auditory cortex A1C	Miscellaneous	ENSG00000204577	LILRB3	98.3	98.12	0.91	0.00457231
node_pheno17	Cerebral cortex Cx Subcallosal Gyrus SCG Subgenual subcallosal division of MFC A25	Miscellaneous	ENSG00000204577	LILRB3	95.93	98.12	0.72	0.00457231
node_pheno17	Cerebral cortex Cx Anterior parahippocampal gyrus posterior part APH Medial entorhinal cortex MEC	Amygdala_excitatory	ENSG00000244482	LILRA6	93.64	98.12	0.58	0.00457231
node_pheno17	Cerebral cortex Cx Inferior frontal gyrus IFG Ventrolateral prefrontal cortex A44 A45	Miscellaneous	ENSG00000244482	LILRA6	97.74	98.12	0.82	0.00457231
node_pheno17	Cerebral cortex Cx Inferior frontal gyrus IFG Ventrolateral prefrontal cortex A44 A45	Miscellaneous	ENSG00000204577	LILRB3	90.55	98.12	0.52	0.00457231
sociability	Cerebral cortex Cx Perirhinal gyrus PRG A35 A36	Microglia	ENSG00000108798	ABI3	94.97	96.5	0.89	0.00457631
sociability	Body of hippocampus HiB Rostral DGC A4	Microglia	ENSG00000108798	ABI3	95.56	96.5	0.89	0.00457631
sociability	Body of hippocampus HiB Rostral DGC A4	Miscellaneous	ENSG00000108798	ABI3	94.27	96.5	0.69	0.00457631
sociability	Head of hippocampus HiH Tail of Hippocampus HiT Subicular cortex Sub	Microglia	ENSG00000108798	ABI3	97.03	96.5	0.92	0.00457631
sociability	Cerebral cortex Cx Supraparietal lobule SPL Posterosuperior dorsal parietal cortex A5 A7	Microglia	ENSG00000108798	ABI3	94.57	96.5	0.88	0.00457631
sociability	Cerebral cortex Cx Supraparietal lobule SPL Posterosuperior dorsal parietal cortex A5 A7	Miscellaneous	ENSG00000108798	ABI3	90.28	96.5	0.55	0.00457631
sociability	Cerebral cortex Cx Posterior intermediate orbital gyrus POrG Caudal division of OFCiA13	Microglia	ENSG00000108798	ABI3	93.94	96.5	0.87	0.00457631
sociability	Cerebral cortex Cx Rostral gyrus RoG Dorsal division of MFC A32	Microglia	ENSG00000108798	ABI3	98.12	96.5	0.94	0.00457631
sociability	Cerebral cortex Cx Anterior parahippocampal gyrus AG Lateral entorhinal cortex LEC	Microglia	ENSG00000108798	ABI3	97.45	96.5	0.94	0.00457631
sociability	Cerebral cortex Cx Superior Temporal Gyrus STG	Microglia	ENSG00000108798	ABI3	94.67	96.5	0.89	0.00457631
sociability	Cerebral cortex Cx Cingulate gyrus rostral CgGr Ventral division of MFC A24	Microglia	ENSG00000108798	ABI3	96.69	96.5	0.92	0.00457631
sociability	Cerebral cortex Cx Inferior frontal gyrus IFG Ventrolateral prefrontal cortex A44 A45	Microglia	ENSG00000108798	ABI3	94.83	96.5	0.89	0.00457631
sociability	Cerebral cortex Cx Transverse temporal gyrus TTG Primary auditory cortex A1C	Microglia	ENSG00000108798	ABI3	93.33	96.5	0.86	0.00457631
sociability	Cerebral cortex Cx Subcallosal Gyrus SCG Subgenual subcallosal division of MFC A25	Microglia	ENSG00000108798	ABI3	96.07	96.5	0.9	0.00457631
sociability	Head of hippocampus HiH Uncal DG CA4	Microglia	ENSG00000108798	ABI3	93	96.5	0.83	0.00457631
sociability	Cerebral cortex Cx Anterior parahippocampal gyrus posterior part APH Medial entorhinal cortex MEC	Microglia	ENSG00000108798	ABI3	96.73	96.5	0.92	0.00457631
sociability	Cerebral cortex Cx Gyrus rectus ReG Medial orbitofrontal cortex A14	Microglia	ENSG00000108798	ABI3	95.91	96.5	0.91	0.00457631
sociability	Tail of Hippocampus HiT Caudal Hippocampus CA4-DGC	Microglia	ENSG00000108798	ABI3	95.45	96.5	0.88	0.00457631
sociability	Cerebral cortex Cx Supramarginal gyrus SMG A40	Microglia	ENSG00000108798	ABI3	95.71	96.5	0.9	0.00457631
sociability	Cerebral cortex Cx Posterior parahippocampal gyrus PPH TH-TL	Microglia	ENSG00000108798	ABI3	96.35	96.5	0.92	0.00457631
sociability	Cerebral cortex Cx Temporal pole TP Temporopolar area A38	Microglia	ENSG00000108798	ABI3	96.2	96.5	0.91	0.00457631
sociability	Cerebral cortex Cx Perirhinal gyrus PRG A35 A36	Committed_oligodendrocyte_precursor	ENSG00000136859	ANGPTL2	95.21	96.49	0.88	0.00457899
sociability	Cerebral cortex Cx Perirhinal gyrus PRG A35 A36	Oligodendrocyte_precursor	ENSG00000136859	ANGPTL2	90.2	96.49	0.73	0.00457899
sociability	Body of hippocampus HiB Rostral DGC A4	Committed_oligodendrocyte_precursor	ENSG00000136859	ANGPTL2	99.08	96.49	0.93	0.00457899
sociability	Body of hippocampus HiB Rostral DGC A4	Oligodendrocyte_precursor	ENSG00000136859	ANGPTL2	93.85	96.49	0.78	0.00457899
sociability	Head of hippocampus HiH Tail of Hippocampus HiT Subicular cortex Sub	Committed_oligodendrocyte_precursor	ENSG00000136859	ANGPTL2	97.88	96.49	0.91	0.00457899
sociability	Head of hippocampus HiH Tail of Hippocampus HiT Subicular cortex Sub	Oligodendrocyte_precursor	ENSG00000136859	ANGPTL2	94.63	96.49	0.83	0.00457899
sociability	Cerebral cortex Cx Supraparietal lobule SPL Posterosuperior dorsal parietal cortex A5 A7	Committed_oligodendrocyte_precursor	ENSG00000136859	ANGPTL2	91.49	96.49	0.83	0.00457899
sociability	Cerebral cortex Cx Posterior intermediate orbital gyrus POrG Caudal division of OFCiA13	Committed_oligodendrocyte_precursor	ENSG00000136859	ANGPTL2	99.12	96.49	0.97	0.00457899
sociability	Cerebral cortex Cx Posterior intermediate orbital gyrus POrG Caudal division of OFCiA13	Oligodendrocyte_precursor	ENSG00000136859	ANGPTL2	92.82	96.49	0.79	0.00457899
sociability	Cerebral cortex Cx Rostral gyrus RoG Dorsal division of MFC A32	Committed_oligodendrocyte_precursor	ENSG00000136859	ANGPTL2	97.43	96.49	0.93	0.00457899
sociability	Cerebral cortex Cx Rostral gyrus RoG Dorsal division of MFC A32	Oligodendrocyte_precursor	ENSG00000136859	ANGPTL2	94.64	96.49	0.81	0.00457899
sociability	Cerebral cortex Cx Superior Temporal Gyrus STG	Committed_oligodendrocyte_precursor	ENSG00000136859	ANGPTL2	99.12	96.49	0.94	0.00457899
sociability	Cerebral cortex Cx Superior Temporal Gyrus STG	Oligodendrocyte_precursor	ENSG00000136859	ANGPTL2	93.57	96.49	0.82	0.00457899
sociability	Cerebral cortex Cx Cingulate gyrus retrosplenial CgGrs A29 A30	Committed_oligodendrocyte_precursor	ENSG00000136859	ANGPTL2	93.64	96.49	0.88	0.00457899
sociability	Cerebral cortex Cx Cingulate gyrus rostral CgGr Ventral division of MFC A24	Committed_oligodendrocyte_precursor	ENSG00000136859	ANGPTL2	95.74	96.49	0.89	0.00457899
sociability	Cerebral cortex Cx Inferior frontal gyrus IFG Ventrolateral prefrontal cortex A44 A45	Committed_oligodendrocyte_precursor	ENSG00000136859	ANGPTL2	95.65	96.49	0.89	0.00457899
sociability	Cerebral cortex Cx Transverse temporal gyrus TTG Primary auditory cortex A1C	Oligodendrocyte_precursor	ENSG00000136859	ANGPTL2	95.02	96.49	0.83	0.00457899
sociability	Perirhinal cortex area 35 A35 rostral subdivision of area 35 A35r	Committed_oligodendrocyte_precursor	ENSG00000136859	ANGPTL2	98.43	96.49	0.91	0.00457899
sociability	Cerebral cortex Cx Subcallosal Gyrus SCG Subgenual subcallosal division of MFC A25	Committed_oligodendrocyte_precursor	ENSG00000136859	ANGPTL2	98.21	96.49	0.95	0.00457899
sociability	Head of hippocampus HiH Uncal DG CA4	Committed_oligodendrocyte_precursor	ENSG00000136859	ANGPTL2	99.39	96.49	0.96	0.00457899
sociability	Head of hippocampus HiH Uncal DG CA4	Oligodendrocyte_precursor	ENSG00000136859	ANGPTL2	93.68	96.49	0.78	0.00457899
sociability	Cerebral cortex Cx Anterior parahippocampal gyrus posterior part APH Medial entorhinal cortex MEC	Oligodendrocyte_precursor	ENSG00000136859	ANGPTL2	93.03	96.49	0.77	0.00457899
sociability	Cerebral cortex Cx Gyrus rectus ReG Medial orbitofrontal cortex A14	Oligodendrocyte_precursor	ENSG00000136859	ANGPTL2	96.83	96.49	0.87	0.00457899
sociability	Tail of Hippocampus HiT Caudal Hippocampus CA4-DGC	Committed_oligodendrocyte_precursor	ENSG00000136859	ANGPTL2	96.55	96.49	0.88	0.00457899
sociability	Tail of Hippocampus HiT Caudal Hippocampus CA4-DGC	Oligodendrocyte_precursor	ENSG00000136859	ANGPTL2	91.55	96.49	0.71	0.00457899
sociability	Cerebral cortex Cx Supramarginal gyrus SMG A40	Committed_oligodendrocyte_precursor	ENSG00000136859	ANGPTL2	97.13	96.49	0.92	0.00457899
sociability	Cerebral cortex Cx Posterior parahippocampal gyrus PPH TH-TL	Committed_oligodendrocyte_precursor	ENSG00000136859	ANGPTL2	99.42	96.49	0.96	0.00457899
sociability	Cerebral cortex Cx Posterior parahippocampal gyrus PPH TH-TL	Oligodendrocyte_precursor	ENSG00000136859	ANGPTL2	93.72	96.49	0.82	0.00457899
sociability	Cerebral cortex Cx Temporal pole TP Temporopolar area A38	Committed_oligodendrocyte_precursor	ENSG00000136859	ANGPTL2	98.24	96.49	0.93	0.00457899
edge_pheno1205	Cerebral cortex Cx Posterior parahippocampal gyrus PPH TH-TL	Oligodendrocyte_precursor	ENSG00000198077	CYP2A7	90.35	99.04	0.74	0.00457899
edge_pheno1205	Tail of Hippocampus HiT Caudal Hippocampus CA4-DGC	Oligodendrocyte_precursor	ENSG00000198077	CYP2A7	98.13	99.04	0.92	0.00457899
edge_pheno1205	Body of hippocampus HiB Rostral DGC A4	Oligodendrocyte_precursor	ENSG00000198077	CYP2A7	97.91	99.04	0.9	0.00457899
edge_pheno1205	Head of hippocampus HiH Tail of Hippocampus HiT Subicular cortex Sub	Oligodendrocyte_precursor	ENSG00000198077	CYP2A7	94.33	99.04	0.83	0.00457899
edge_pheno1205	Cerebral cortex Cx Superior Temporal Gyrus STG	Oligodendrocyte_precursor	ENSG00000198077	CYP2A7	91.75	99.04	0.78	0.00457899
edge_pheno1205	Head of hippocampus HiH Uncal DG CA4	Oligodendrocyte_precursor	ENSG00000198077	CYP2A7	97.3	99.04	0.88	0.00457899
edge_pheno1205	Cerebral cortex Cx Gyrus rectus ReG Medial orbitofrontal cortex A14	Microglia	ENSG00000162881	OXER1	93.33	99.04	0.86	0.00458032
edge_pheno1205	Tail of Hippocampus HiT Caudal Hippocampus CA4-DGC	Microglia	ENSG00000162881	OXER1	94.72	99.04	0.87	0.00458032
edge_pheno1205	Cerebral cortex Cx Supramarginal gyrus SMG A40	Fibroblast	ENSG00000162881	OXER1	92.9	99.04	0.86	0.00458032
edge_pheno1205	Cerebral cortex Cx Anterior parahippocampal gyrus AG Lateral entorhinal cortex LEC	Microglia	ENSG00000162881	OXER1	91.05	99.04	0.82	0.00458032
edge_pheno1205	Cerebral cortex Cx Rostral gyrus RoG Dorsal division of MFC A32	Microglia	ENSG00000162881	OXER1	94.72	99.04	0.87	0.00458032
edge_pheno1205	Cerebral cortex Cx Posterior intermediate orbital gyrus POrG Caudal division of OFCiA13	Microglia	ENSG00000162881	OXER1	91.74	99.04	0.84	0.00458032
edge_pheno1205	Cerebral cortex Cx Supraparietal lobule SPL Posterosuperior dorsal parietal cortex A5 A7	Vascular	ENSG00000162881	OXER1	94.49	99.04	0.89	0.00458032
edge_pheno1205	Head of hippocampus HiH Tail of Hippocampus HiT Subicular cortex Sub	Microglia	ENSG00000162881	OXER1	90.9	99.04	0.83	0.00458032
edge_pheno1205	Cerebral cortex Cx Superior Temporal Gyrus STG	Microglia	ENSG00000162881	OXER1	90.71	99.04	0.83	0.00458032
edge_pheno1205	Cerebral cortex Cx Transverse temporal gyrus TTG Primary auditory cortex A1C	Eccentric_medium_spiny_neuron	ENSG00000162881	OXER1	97.54	99.04	0.93	0.00458032
edge_pheno1205	Head of hippocampus HiH Uncal DG CA4	Microglia	ENSG00000162881	OXER1	92.18	99.04	0.82	0.00458032
sociability	Body of hippocampus HiB Rostral DGC A4	Oligodendrocyte	ENSG00000076706	MCAM	97.44	96.48	0.88	0.00458701
sociability	Head of hippocampus HiH Tail of Hippocampus HiT Subicular cortex Sub	Oligodendrocyte	ENSG00000076706	MCAM	95.32	96.48	0.87	0.00458701
sociability	Cerebral cortex Cx Supraparietal lobule SPL Posterosuperior dorsal parietal cortex A5 A7	Oligodendrocyte	ENSG00000076706	MCAM	92.9	96.48	0.83	0.00458701
sociability	Cerebral cortex Cx Anterior parahippocampal gyrus AG Lateral entorhinal cortex LEC	Committed_oligodendrocyte_precursor	ENSG00000076706	MCAM	91.53	96.48	0.79	0.00458701
sociability	Cerebral cortex Cx Anterior parahippocampal gyrus AG Lateral entorhinal cortex LEC	Oligodendrocyte	ENSG00000076706	MCAM	90.25	96.48	0.79	0.00458701
sociability	Cerebral cortex Cx Superior Temporal Gyrus STG	Oligodendrocyte	ENSG00000076706	MCAM	94.26	96.48	0.82	0.00458701
sociability	Cerebral cortex Cx Cingulate gyrus retrosplenial CgGrs A29 A30	Oligodendrocyte	ENSG00000076706	MCAM	91.66	96.48	0.83	0.00458701
sociability	Cerebral cortex Cx Cingulate gyrus retrosplenial CgGrs A29 A30	Splatter	ENSG00000076706	MCAM	91.29	96.48	0.66	0.00458701
sociability	Cerebral cortex Cx Transverse temporal gyrus TTG Primary auditory cortex A1C	Oligodendrocyte	ENSG00000076706	MCAM	91.43	96.48	0.8	0.00458701
sociability	Head of hippocampus HiH Uncal DG CA4	Oligodendrocyte	ENSG00000076706	MCAM	97.52	96.48	0.89	0.00458701
sociability	Tail of Hippocampus HiT Caudal Hippocampus CA4-DGC	Oligodendrocyte	ENSG00000076706	MCAM	93.3	96.48	0.77	0.00458701
sociability	Cerebral cortex Cx Supramarginal gyrus SMG A40	Oligodendrocyte	ENSG00000076706	MCAM	91.88	96.48	0.82	0.00458701
sociability	Cerebral cortex Cx Temporal pole TP Temporopolar area A38	Oligodendrocyte	ENSG00000076706	MCAM	92.23	96.48	0.83	0.00458701
edge_pheno253	Cerebral cortex Cx Subcallosal Gyrus SCG Subgenual subcallosal division of MFC A25	Oligodendrocyte_precursor	ENSG00000177303	CASKIN2	95.71	99.09	0.86	0.00459371
edge_pheno253	Tail of Hippocampus HiT Caudal Hippocampus CA4-DGC	Oligodendrocyte_precursor	ENSG00000177303	CASKIN2	93.35	99.09	0.77	0.00459371
edge_pheno253	Cerebral cortex Cx Supraparietal lobule SPL Posterosuperior dorsal parietal cortex A5 A7	Oligodendrocyte_precursor	ENSG00000177303	CASKIN2	94.57	99.09	0.8	0.00459371
edge_pheno253	Cerebral cortex Cx Caudal cingulate gyrus CgGC A23	Oligodendrocyte_precursor	ENSG00000177303	CASKIN2	94.05	99.09	0.79	0.00459371
edge_pheno253	Head of hippocampus HiH Uncal DG CA4	Oligodendrocyte_precursor	ENSG00000177303	CASKIN2	92.6	99.09	0.75	0.00459371
edge_pheno253	Cerebral cortex Cx Transverse temporal gyrus TTG Primary auditory cortex A1C	Oligodendrocyte_precursor	ENSG00000177303	CASKIN2	92.13	99.09	0.78	0.00459371
edge_pheno253	Cerebral cortex Cx Cingulate gyrus rostral CgGr Ventral division of MFC A24	Oligodendrocyte_precursor	ENSG00000177303	CASKIN2	91.96	99.09	0.77	0.00459371
edge_pheno253	Head of hippocampus HiH Tail of Hippocampus HiT Subicular cortex Sub	Oligodendrocyte_precursor	ENSG00000177303	CASKIN2	94.87	99.09	0.84	0.00459371
edge_pheno253	Cerebral cortex Cx Posterior parahippocampal gyrus PPH TH-TL	Oligodendrocyte_precursor	ENSG00000177303	CASKIN2	93.07	99.09	0.8	0.00459371
edge_pheno253	Cerebral cortex Cx Anterior parahippocampal gyrus AG Lateral entorhinal cortex LEC	Oligodendrocyte_precursor	ENSG00000177303	CASKIN2	90.59	99.09	0.76	0.00459371
edge_pheno253	Cerebral cortex Cx Rostral gyrus RoG Dorsal division of MFC A32	Oligodendrocyte_precursor	ENSG00000177303	CASKIN2	96.87	99.09	0.87	0.00459371
edge_pheno253	Body of hippocampus HiB Rostral DGC A4	Oligodendrocyte_precursor	ENSG00000177303	CASKIN2	92.18	99.09	0.73	0.00459371
edge_pheno253	Cerebral cortex Cx Superior Temporal Gyrus STG	Oligodendrocyte_precursor	ENSG00000177303	CASKIN2	91.67	99.09	0.78	0.00459371
edge_pheno253	Cerebral cortex Cx Gyrus rectus ReG Medial orbitofrontal cortex A14	Oligodendrocyte_precursor	ENSG00000177303	CASKIN2	96.85	99.09	0.87	0.00459371
sociability	Cerebral cortex Cx Perirhinal gyrus PRG A35 A36	CGE_interneuron	ENSG00000074771	NOX3	95.13	96.47	0.72	0.00459774
sociability	Cerebral cortex Cx Perirhinal gyrus PRG A35 A36	Eccentric_medium_spiny_neuron	ENSG00000074771	NOX3	98.83	96.47	0.93	0.00459774
sociability	Body of hippocampus HiB Rostral DGC A4	Hippocampal_dentate_gyrus	ENSG00000074771	NOX3	96.18	96.47	0.61	0.00459774
sociability	Body of hippocampus HiB Rostral DGC A4	Splatter	ENSG00000074771	NOX3	97.54	96.47	0.79	0.00459774
sociability	Head of hippocampus HiH Tail of Hippocampus HiT Subicular cortex Sub	CGE_interneuron	ENSG00000074771	NOX3	97.19	96.47	0.86	0.00459774
sociability	Head of hippocampus HiH Tail of Hippocampus HiT Subicular cortex Sub	Hippocampal_dentate_gyrus	ENSG00000074771	NOX3	95.67	96.47	0.86	0.00459774
sociability	Cerebral cortex Cx Supraparietal lobule SPL Posterosuperior dorsal parietal cortex A5 A7	CGE_interneuron	ENSG00000074771	NOX3	98.36	96.47	0.89	0.00459774
sociability	Cerebral cortex Cx Posterior intermediate orbital gyrus POrG Caudal division of OFCiA13	CGE_interneuron	ENSG00000074771	NOX3	97.24	96.47	0.83	0.00459774
sociability	Cerebral cortex Cx Posterior intermediate orbital gyrus POrG Caudal division of OFCiA13	Splatter	ENSG00000074771	NOX3	92.53	96.47	0.72	0.00459774
sociability	Cerebral cortex Cx Rostral gyrus RoG Dorsal division of MFC A32	Splatter	ENSG00000074771	NOX3	97.18	96.47	0.88	0.00459774
sociability	Cerebral cortex Cx Anterior parahippocampal gyrus AG Lateral entorhinal cortex LEC	CGE_interneuron	ENSG00000074771	NOX3	94.83	96.47	0.72	0.00459774
sociability	Cerebral cortex Cx Superior Temporal Gyrus STG	CGE_interneuron	ENSG00000074771	NOX3	96.21	96.47	0.78	0.00459774
sociability	Cerebral cortex Cx Superior Temporal Gyrus STG	Splatter	ENSG00000074771	NOX3	92.99	96.47	0.67	0.00459774
sociability	Cerebral cortex Cx Cingulate gyrus retrosplenial CgGrs A29 A30	CGE_interneuron	ENSG00000074771	NOX3	94.89	96.47	0.76	0.00459774
sociability	Cerebral cortex Cx Cingulate gyrus rostral CgGr Ventral division of MFC A24	CGE_interneuron	ENSG00000074771	NOX3	98.96	96.47	0.92	0.00459774
sociability	Cerebral cortex Cx Inferior frontal gyrus IFG Ventrolateral prefrontal cortex A44 A45	CGE_interneuron	ENSG00000074771	NOX3	97.97	96.47	0.87	0.00459774
sociability	Cerebral cortex Cx Caudal cingulate gyrus CgGC A23	CGE_interneuron	ENSG00000074771	NOX3	95.65	96.47	0.77	0.00459774
sociability	Cerebral cortex Cx Transverse temporal gyrus TTG Primary auditory cortex A1C	CGE_interneuron	ENSG00000074771	NOX3	91.77	96.47	0.63	0.00459774
sociability	Cerebral cortex Cx Transverse temporal gyrus TTG Primary auditory cortex A1C	Hippocampal_dentate_gyrus	ENSG00000074771	NOX3	97.58	96.47	0.95	0.00459774
edge_pheno1698	Perirhinal cortex area 35 A35 rostral subdivision of area 35 A35r	Oligodendrocyte_precursor	ENSG00000141837	CACNA1A	90.94	96.78	0.65	0.00459774
sociability	Cerebral cortex Cx Subcallosal Gyrus SCG Subgenual subcallosal division of MFC A25	CGE_interneuron	ENSG00000074771	NOX3	98.48	96.47	0.9	0.00459774
sociability	Cerebral cortex Cx Subcallosal Gyrus SCG Subgenual subcallosal division of MFC A25	Splatter	ENSG00000074771	NOX3	90.45	96.47	0.57	0.00459774
sociability	Head of hippocampus HiH Uncal DG CA4	Hippocampal_dentate_gyrus	ENSG00000074771	NOX3	97.43	96.47	0.71	0.00459774
sociability	Cerebral cortex Cx Anterior parahippocampal gyrus posterior part APH Medial entorhinal cortex MEC	CGE_interneuron	ENSG00000074771	NOX3	90.47	96.47	0.57	0.00459774
sociability	Cerebral cortex Cx Anterior parahippocampal gyrus posterior part APH Medial entorhinal cortex MEC	Miscellaneous	ENSG00000074771	NOX3	99.79	96.47	0.97	0.00459774
sociability	Cerebral cortex Cx Gyrus rectus ReG Medial orbitofrontal cortex A14	CGE_interneuron	ENSG00000074771	NOX3	98.74	96.47	0.91	0.00459774
sociability	Tail of Hippocampus HiT Caudal Hippocampus CA4-DGC	Hippocampal_dentate_gyrus	ENSG00000074771	NOX3	95.16	96.47	0.68	0.00459774
sociability	Tail of Hippocampus HiT Caudal Hippocampus CA4-DGC	Splatter	ENSG00000074771	NOX3	98.05	96.47	0.81	0.00459774
sociability	Cerebral cortex Cx Supramarginal gyrus SMG A40	CGE_interneuron	ENSG00000074771	NOX3	98	96.47	0.87	0.00459774
sociability	Cerebral cortex Cx Posterior parahippocampal gyrus PPH TH-TL	CGE_interneuron	ENSG00000074771	NOX3	97.27	96.47	0.85	0.00459774
sociability	Cerebral cortex Cx Posterior parahippocampal gyrus PPH TH-TL	Splatter	ENSG00000074771	NOX3	97.79	96.47	0.86	0.00459774
sociability	Cerebral cortex Cx Temporal pole TP Temporopolar area A38	CGE_interneuron	ENSG00000074771	NOX3	97.96	96.47	0.86	0.00459774
edge_pheno253	Tail of Hippocampus HiT Caudal Hippocampus CA4-DGC	CGE_interneuron	ENSG00000151572	ANO4	91.18	99.08	0.5	0.00459908
edge_pheno253	Tail of Hippocampus HiT Caudal Hippocampus CA4-DGC	MGE_interneuron	ENSG00000151572	ANO4	90.53	99.08	0.5	0.00459908
edge_pheno253	Cerebral cortex Cx Posterior intermediate orbital gyrus POrG Caudal division of OFCiA13	CGE_interneuron	ENSG00000151572	ANO4	90.74	99.08	0.57	0.00459908
edge_pheno253	Cerebral cortex Cx Posterior intermediate orbital gyrus POrG Caudal division of OFCiA13	MGE_interneuron	ENSG00000151572	ANO4	92.23	99.08	0.62	0.00459908
edge_pheno253	Body of hippocampus HiB Rostral DGC A4	Oligodendrocyte	ENSG00000151572	ANO4	90.66	99.08	0.72	0.00459908
edge_pheno1359	Cerebral cortex Cx Cingulate gyrus rostral CgGr Ventral division of MFC A24	Committed_oligodendrocyte_precursor	ENSG00000120563	LYZL1	97.15	98.58	0.92	0.00460042
edge_pheno253	Cerebral cortex Cx Perirhinal gyrus PRG A35 A36	Committed_oligodendrocyte_precursor	ENSG00000164106	SCRG1	92.4	99.07	0.8	0.00460176
edge_pheno253	Cerebral cortex Cx Perirhinal gyrus PRG A35 A36	Oligodendrocyte_precursor	ENSG00000164106	SCRG1	90.13	99.07	0.73	0.00460176
edge_pheno253	Tail of Hippocampus HiT Caudal Hippocampus CA4-DGC	Committed_oligodendrocyte_precursor	ENSG00000164106	SCRG1	90.65	99.07	0.74	0.00460176
edge_pheno253	Tail of Hippocampus HiT Caudal Hippocampus CA4-DGC	Oligodendrocyte_precursor	ENSG00000164106	SCRG1	90.45	99.07	0.68	0.00460176
sociability	Cerebral cortex Cx Cingulate gyrus rostral CgGr Ventral division of MFC A24	Miscellaneous	ENSG00000204188	GGNBP1	91.28	96.47	0.53	0.00460176
edge_pheno253	Head of hippocampus HiH Uncal DG CA4	Committed_oligodendrocyte_precursor	ENSG00000164106	SCRG1	95.26	99.07	0.81	0.00460176
edge_pheno253	Cerebral cortex Cx Cingulate gyrus rostral CgGr Ventral division of MFC A24	Oligodendrocyte_precursor	ENSG00000164106	SCRG1	91.34	99.07	0.76	0.00460176
edge_pheno253	Cerebral cortex Cx Posterior parahippocampal gyrus PPH TH-TL	Committed_oligodendrocyte_precursor	ENSG00000164106	SCRG1	90.57	99.07	0.75	0.00460176
edge_pheno816	Tail of Hippocampus HiT Caudal Hippocampus CA4-DGC	Microglia	ENSG00000267467	APOC4	90.04	98.79	0.79	0.00460176
edge_pheno253	Cerebral cortex Cx Temporal pole TP Temporopolar area A38	Committed_oligodendrocyte_precursor	ENSG00000164106	SCRG1	90.74	99.07	0.76	0.00460176
edge_pheno253	Cerebral cortex Cx Temporal pole TP Temporopolar area A38	Oligodendrocyte_precursor	ENSG00000164106	SCRG1	92.09	99.07	0.78	0.00460176
edge_pheno253	Perirhinal cortex area 35 A35 rostral subdivision of area 35 A35r	Committed_oligodendrocyte_precursor	ENSG00000164106	SCRG1	92.8	99.07	0.74	0.00460176
sociability	Cerebral cortex Cx Anterior parahippocampal gyrus posterior part APH Medial entorhinal cortex MEC	Deep-layer_intratelencephalic	ENSG00000204188	GGNBP1	95.58	96.47	0.67	0.00460176
edge_pheno253	Body of hippocampus HiB Rostral DGC A4	Committed_oligodendrocyte_precursor	ENSG00000164106	SCRG1	90.62	99.07	0.72	0.00460176
sociability	Tail of Hippocampus HiT Caudal Hippocampus CA4-DGC	Deep-layer_intratelencephalic	ENSG00000204188	GGNBP1	94.55	96.47	0.83	0.00460176
edge_pheno253	Cerebral cortex Cx Superior Temporal Gyrus STG	Committed_oligodendrocyte_precursor	ENSG00000164106	SCRG1	94.2	99.07	0.83	0.00460176
edge_pheno253	Cerebral cortex Cx Gyrus rectus ReG Medial orbitofrontal cortex A14	Oligodendrocyte_precursor	ENSG00000164106	SCRG1	90.59	99.07	0.72	0.00460176
edge_pheno1698	Cerebral cortex Cx Gyrus rectus ReG Medial orbitofrontal cortex A14	MGE_interneuron	ENSG00000138642	HERC6	92.17	96.78	0.61	0.00461386
edge_pheno1698	Cerebral cortex Cx Posterior parahippocampal gyrus PPH TH-TL	MGE_interneuron	ENSG00000138642	HERC6	90.88	96.78	0.62	0.00461386
edge_pheno1698	Cerebral cortex Cx Subcallosal Gyrus SCG Subgenual subcallosal division of MFC A25	MGE_interneuron	ENSG00000138642	HERC6	90.5	96.78	0.58	0.00461386
edge_pheno1698	Cerebral cortex Cx Superior Temporal Gyrus STG	MGE_interneuron	ENSG00000138642	HERC6	90.38	96.78	0.54	0.00461386
edge_pheno491	Body of hippocampus HiB Rostral DGC A4	Hippocampal_dentate_gyrus	ENSG00000131480	AOC2	93.71	99.08	0.52	0.00462464
edge_pheno491	Head of hippocampus HiH Uncal DG CA4	Hippocampal_dentate_gyrus	ENSG00000131480	AOC2	91.05	99.08	0.53	0.00462464
node_pheno17	Perirhinal cortex area 35 A35 rostral subdivision of area 35 A35r	Oligodendrocyte_precursor	ENSG00000144285	SCN1A	98.19	98.11	0.82	0.00462734
node_pheno17	Cerebral cortex Cx Anterior parahippocampal gyrus AG Lateral entorhinal cortex LEC	LAMP5-LHX6_and_Chandelier	ENSG00000144285	SCN1A	93.65	98.11	0.67	0.00462734
node_pheno17	Cerebral cortex Cx Anterior parahippocampal gyrus AG Lateral entorhinal cortex LEC	MGE_interneuron	ENSG00000144285	SCN1A	90.34	98.11	0.57	0.00462734
node_pheno17	Cerebral cortex Cx Anterior parahippocampal gyrus posterior part APH Medial entorhinal cortex MEC	LAMP5-LHX6_and_Chandelier	ENSG00000144285	SCN1A	90.14	98.11	0.52	0.00462734
node_pheno17	Cerebral cortex Cx Cingulate gyrus rostral CgGr Ventral division of MFC A24	LAMP5-LHX6_and_Chandelier	ENSG00000144285	SCN1A	90.03	98.11	0.52	0.00462734
edge_pheno1205	Cerebral cortex Cx Perirhinal gyrus PRG A35 A36	Eccentric_medium_spiny_neuron	ENSG00000070031	SCT	99.5	99.03	0.97	0.00462734
edge_pheno1205	Head of hippocampus HiH Tail of Hippocampus HiT Subicular cortex Sub	Ependymal	ENSG00000070031	SCT	90.82	99.03	0.77	0.00462734
edge_pheno1205	Cerebral cortex Cx Anterior parahippocampal gyrus posterior part APH Medial entorhinal cortex MEC	Vascular	ENSG00000070031	SCT	94.54	99.03	0.89	0.00462734
edge_pheno816	Cerebral cortex Cx Cingulate gyrus retrosplenial CgGrs A29 A30	Upper-layer_intratelencephalic	ENSG00000180116	C12orf40	97.36	98.77	0.7	0.00463139
edge_pheno816	Cerebral cortex Cx Cingulate gyrus rostral CgGr Ventral division of MFC A24	Upper-layer_intratelencephalic	ENSG00000180116	C12orf40	93.42	98.77	0.62	0.00463139
edge_pheno816	Cerebral cortex Cx Caudal cingulate gyrus CgGC A23	Upper-layer_intratelencephalic	ENSG00000180116	C12orf40	94.61	98.77	0.61	0.00463139
edge_pheno816	Cerebral cortex Cx Rostral gyrus RoG Dorsal division of MFC A32	Upper-layer_intratelencephalic	ENSG00000180116	C12orf40	91.3	98.77	0.51	0.00463139
edge_pheno816	Head of hippocampus HiH Tail of Hippocampus HiT Subicular cortex Sub	Deep-layer_intratelencephalic	ENSG00000180116	C12orf40	91.67	98.77	0.54	0.00463139
edge_pheno816	Head of hippocampus HiH Tail of Hippocampus HiT Subicular cortex Sub	Upper-layer_intratelencephalic	ENSG00000180116	C12orf40	91.79	98.77	0.67	0.00463139
edge_pheno816	Cerebral cortex Cx Posterior parahippocampal gyrus PPH TH-TL	Upper-layer_intratelencephalic	ENSG00000180116	C12orf40	97.76	98.77	0.73	0.00463139
edge_pheno816	Cerebral cortex Cx Anterior parahippocampal gyrus posterior part APH Medial entorhinal cortex MEC	Amygdala_excitatory	ENSG00000180116	C12orf40	90.29	98.77	0.49	0.00463139
edge_pheno1359	Cerebral cortex Cx Perirhinal gyrus PRG A35 A36	Eccentric_medium_spiny_neuron	ENSG00000136943	CTSV	91.74	98.57	0.67	0.00463544
edge_pheno1359	Cerebral cortex Cx Inferior frontal gyrus IFG Ventrolateral prefrontal cortex A44 A45	Eccentric_medium_spiny_neuron	ENSG00000136943	CTSV	91.22	98.57	0.82	0.00463544
edge_pheno1359	Cerebral cortex Cx Posterior parahippocampal gyrus PPH TH-TL	Deep-layer_near-projecting	ENSG00000136943	CTSV	96.38	98.57	0.8	0.00463544
edge_pheno1359	Cerebral cortex Cx Subcallosal Gyrus SCG Subgenual subcallosal division of MFC A25	Deep-layer_near-projecting	ENSG00000136943	CTSV	90.39	98.57	0.6	0.00463544
edge_pheno1359	Head of hippocampus HiH Uncal DG CA4	Splatter	ENSG00000136943	CTSV	90.7	98.57	0.65	0.00463544
edge_pheno1359	Cerebral cortex Cx Posterior intermediate orbital gyrus POrG Caudal division of OFCiA13	Deep-layer_near-projecting	ENSG00000136943	CTSV	94.02	98.57	0.74	0.00463544
edge_pheno1359	Cerebral cortex Cx Gyrus rectus ReG Medial orbitofrontal cortex A14	Deep-layer_near-projecting	ENSG00000136943	CTSV	90.33	98.57	0.61	0.00463544
edge_pheno1698	Head of hippocampus HiH Uncal DG CA4	Committed_oligodendrocyte_precursor	ENSG00000178184	PARD6G	91.85	96.76	0.71	0.00464898
edge_pheno1698	Perirhinal cortex area 35 A35 rostral subdivision of area 35 A35r	Committed_oligodendrocyte_precursor	ENSG00000178184	PARD6G	91.16	96.76	0.67	0.00464898
edge_pheno1698	Cerebral cortex Cx Posterior parahippocampal gyrus PPH TH-TL	Committed_oligodendrocyte_precursor	ENSG00000178184	PARD6G	94.22	96.76	0.82	0.00464898
edge_pheno1698	Body of hippocampus HiB Rostral DGC A4	Committed_oligodendrocyte_precursor	ENSG00000178184	PARD6G	91.77	96.76	0.75	0.00464898
edge_pheno1142	Head of hippocampus HiH Uncal DG CA4	Upper_rhombic_lip	ENSG00000242498	ARPIN	97.27	98.37	0.96	0.00465304
node_pheno17	Cerebral cortex Cx Subcallosal Gyrus SCG Subgenual subcallosal division of MFC A25	Miscellaneous	ENSG00000173599	PC	90.4	98.1	0.51	0.00465304
node_pheno17	Cerebral cortex Cx Cingulate gyrus rostral CgGr Ventral division of MFC A24	Miscellaneous	ENSG00000173599	PC	90.89	98.1	0.52	0.00465304
sociability	Cerebral cortex Cx Perirhinal gyrus PRG A35 A36	Fibroblast	ENSG00000108821	COL1A1	97.86	96.44	0.94	0.00466527
sociability	Body of hippocampus HiB Rostral DGC A4	Fibroblast	ENSG00000108821	COL1A1	99.78	96.44	0.99	0.00466527
sociability	Head of hippocampus HiH Tail of Hippocampus HiT Subicular cortex Sub	Fibroblast	ENSG00000108821	COL1A1	99.09	96.44	0.97	0.00466527
sociability	Cerebral cortex Cx Posterior intermediate orbital gyrus POrG Caudal division of OFCiA13	Fibroblast	ENSG00000108821	COL1A1	94.95	96.44	0.91	0.00466527
sociability	Cerebral cortex Cx Rostral gyrus RoG Dorsal division of MFC A32	Fibroblast	ENSG00000108821	COL1A1	97.71	96.44	0.95	0.00466527
sociability	Cerebral cortex Cx Rostral gyrus RoG Dorsal division of MFC A32	Splatter	ENSG00000108821	COL1A1	90.9	96.44	0.71	0.00466527
sociability	Cerebral cortex Cx Anterior parahippocampal gyrus AG Lateral entorhinal cortex LEC	Fibroblast	ENSG00000108821	COL1A1	99.61	96.44	0.98	0.00466527
sociability	Cerebral cortex Cx Superior Temporal Gyrus STG	Fibroblast	ENSG00000108821	COL1A1	99.76	96.44	0.98	0.00466527
sociability	Cerebral cortex Cx Cingulate gyrus rostral CgGr Ventral division of MFC A24	Fibroblast	ENSG00000108821	COL1A1	92.83	96.44	0.85	0.00466527
sociability	Cerebral cortex Cx Cingulate gyrus rostral CgGr Ventral division of MFC A24	Medium_spiny_neuron	ENSG00000108821	COL1A1	97.21	96.44	0.96	0.00466527
sociability	Cerebral cortex Cx Inferior frontal gyrus IFG Ventrolateral prefrontal cortex A44 A45	Fibroblast	ENSG00000108821	COL1A1	98.96	96.44	0.97	0.00466527
sociability	Cerebral cortex Cx Caudal cingulate gyrus CgGC A23	Fibroblast	ENSG00000108821	COL1A1	99.34	96.44	0.98	0.00466527
sociability	Cerebral cortex Cx Transverse temporal gyrus TTG Primary auditory cortex A1C	Eccentric_medium_spiny_neuron	ENSG00000108821	COL1A1	96.43	96.44	0.9	0.00466527
sociability	Cerebral cortex Cx Transverse temporal gyrus TTG Primary auditory cortex A1C	Fibroblast	ENSG00000108821	COL1A1	97.26	96.44	0.92	0.00466527
sociability	Perirhinal cortex area 35 A35 rostral subdivision of area 35 A35r	Fibroblast	ENSG00000108821	COL1A1	96.69	96.44	0.87	0.00466527
sociability	Cerebral cortex Cx Subcallosal Gyrus SCG Subgenual subcallosal division of MFC A25	Fibroblast	ENSG00000108821	COL1A1	98.49	96.44	0.97	0.00466527
sociability	Head of hippocampus HiH Uncal DG CA4	Fibroblast	ENSG00000108821	COL1A1	99.47	96.44	0.98	0.00466527
sociability	Cerebral cortex Cx Anterior parahippocampal gyrus posterior part APH Medial entorhinal cortex MEC	Fibroblast	ENSG00000108821	COL1A1	99.52	96.44	0.98	0.00466527
sociability	Cerebral cortex Cx Gyrus rectus ReG Medial orbitofrontal cortex A14	Fibroblast	ENSG00000108821	COL1A1	91.43	96.44	0.81	0.00466527
sociability	Tail of Hippocampus HiT Caudal Hippocampus CA4-DGC	Fibroblast	ENSG00000108821	COL1A1	99.45	96.44	0.98	0.00466527
sociability	Cerebral cortex Cx Supramarginal gyrus SMG A40	Fibroblast	ENSG00000108821	COL1A1	98.69	96.44	0.96	0.00466527
sociability	Cerebral cortex Cx Posterior parahippocampal gyrus PPH TH-TL	Fibroblast	ENSG00000108821	COL1A1	99.77	96.44	0.99	0.00466527
sociability	Cerebral cortex Cx Temporal pole TP Temporopolar area A38	Fibroblast	ENSG00000108821	COL1A1	96.85	96.44	0.91	0.00466527
sociability	Cerebral cortex Cx Temporal pole TP Temporopolar area A38	Medium_spiny_neuron	ENSG00000108821	COL1A1	91.36	96.44	0.84	0.00466527
edge_pheno1698	Tail of Hippocampus HiT Caudal Hippocampus CA4-DGC	Hippocampal_CA1-3	ENSG00000109881	CCDC34	94.47	96.75	0.64	0.00467751
edge_pheno1698	Cerebral cortex Cx Posterior parahippocampal gyrus PPH TH-TL	Deep-layer_corticothalamic_and_6b	ENSG00000109881	CCDC34	93.12	96.75	0.67	0.00467751
edge_pheno1698	Cerebral cortex Cx Posterior parahippocampal gyrus PPH TH-TL	Upper-layer_intratelencephalic	ENSG00000109881	CCDC34	93.99	96.75	0.63	0.00467751
edge_pheno1698	Cerebral cortex Cx Perirhinal gyrus PRG A35 A36	Upper-layer_intratelencephalic	ENSG00000109881	CCDC34	90.86	96.75	0.58	0.00467751
edge_pheno816	Cerebral cortex Cx Cingulate gyrus rostral CgGr Ventral division of MFC A24	Amygdala_excitatory	ENSG00000197406	DIO3	94.82	98.76	0.72	0.00467888
edge_pheno816	Cerebral cortex Cx Cingulate gyrus rostral CgGr Ventral division of MFC A24	Upper-layer_intratelencephalic	ENSG00000197406	DIO3	93.24	98.76	0.62	0.00467888
edge_pheno816	Cerebral cortex Cx Subcallosal Gyrus SCG Subgenual subcallosal division of MFC A25	Amygdala_excitatory	ENSG00000197406	DIO3	93.56	98.76	0.71	0.00467888
edge_pheno816	Cerebral cortex Cx Subcallosal Gyrus SCG Subgenual subcallosal division of MFC A25	Upper-layer_intratelencephalic	ENSG00000197406	DIO3	91.22	98.76	0.56	0.00467888
edge_pheno816	Head of hippocampus HiH Tail of Hippocampus HiT Subicular cortex Sub	Fibroblast	ENSG00000197406	DIO3	95.93	98.76	0.9	0.00467888
edge_pheno816	Cerebral cortex Cx Anterior parahippocampal gyrus AG Lateral entorhinal cortex LEC	Vascular	ENSG00000197406	DIO3	95.75	98.76	0.9	0.00467888
edge_pheno816	Cerebral cortex Cx Temporal pole TP Temporopolar area A38	Upper-layer_intratelencephalic	ENSG00000197406	DIO3	95.79	98.76	0.67	0.00467888
edge_pheno816	Cerebral cortex Cx Perirhinal gyrus PRG A35 A36	Fibroblast	ENSG00000197406	DIO3	96.11	98.76	0.9	0.00467888
edge_pheno1359	Cerebral cortex Cx Perirhinal gyrus PRG A35 A36	Amygdala_excitatory	ENSG00000103522	IL21R	90.31	98.56	0.52	0.00468024
edge_pheno1359	Cerebral cortex Cx Perirhinal gyrus PRG A35 A36	Splatter	ENSG00000103522	IL21R	91.04	98.56	0.49	0.00468024
edge_pheno1359	Cerebral cortex Cx Supraparietal lobule SPL Posterosuperior dorsal parietal cortex A5 A7	LAMP5-LHX6_and_Chandelier	ENSG00000103522	IL21R	90.59	98.56	0.58	0.00468024
edge_pheno1359	Cerebral cortex Cx Cingulate gyrus retrosplenial CgGrs A29 A30	Splatter	ENSG00000103522	IL21R	96.43	98.56	0.79	0.00468024
edge_pheno253	Cerebral cortex Cx Cingulate gyrus retrosplenial CgGrs A29 A30	MGE_interneuron	ENSG00000137727	ARHGAP20	93.05	99.06	0.68	0.00468024
edge_pheno1359	Cerebral cortex Cx Transverse temporal gyrus TTG Primary auditory cortex A1C	Miscellaneous	ENSG00000103522	IL21R	96.02	98.56	0.81	0.00468024
edge_pheno1359	Cerebral cortex Cx Inferior frontal gyrus IFG Ventrolateral prefrontal cortex A44 A45	Splatter	ENSG00000103522	IL21R	94.38	98.56	0.75	0.00468024
edge_pheno1359	Cerebral cortex Cx Supramarginal gyrus SMG A40	Miscellaneous	ENSG00000103522	IL21R	96.1	98.56	0.79	0.00468024
edge_pheno1359	Tail of Hippocampus HiT Caudal Hippocampus CA4-DGC	Miscellaneous	ENSG00000103522	IL21R	94.42	98.56	0.9	0.00468024
edge_pheno1359	Head of hippocampus HiH Tail of Hippocampus HiT Subicular cortex Sub	Splatter	ENSG00000103522	IL21R	94.66	98.56	0.77	0.00468024
edge_pheno1359	Perirhinal cortex area 35 A35 rostral subdivision of area 35 A35r	Miscellaneous	ENSG00000103522	IL21R	93.38	98.56	0.87	0.00468024
edge_pheno1359	Cerebral cortex Cx Temporal pole TP Temporopolar area A38	Splatter	ENSG00000103522	IL21R	93.64	98.56	0.64	0.00468024
edge_pheno1359	Cerebral cortex Cx Anterior parahippocampal gyrus AG Lateral entorhinal cortex LEC	Splatter	ENSG00000103522	IL21R	93.15	98.56	0.55	0.00468024
edge_pheno1359	Cerebral cortex Cx Subcallosal Gyrus SCG Subgenual subcallosal division of MFC A25	Amygdala_excitatory	ENSG00000103522	IL21R	92.66	98.56	0.68	0.00468024
edge_pheno1359	Head of hippocampus HiH Uncal DG CA4	Miscellaneous	ENSG00000103522	IL21R	93.23	98.56	0.88	0.00468024
edge_pheno1359	Body of hippocampus HiB Rostral DGC A4	Miscellaneous	ENSG00000103522	IL21R	92.8	98.56	0.63	0.00468024
edge_pheno1359	Cerebral cortex Cx Anterior parahippocampal gyrus posterior part APH Medial entorhinal cortex MEC	Splatter	ENSG00000103522	IL21R	97.82	98.56	0.77	0.00468024
node_pheno17	Cerebral cortex Cx Supraparietal lobule SPL Posterosuperior dorsal parietal cortex A5 A7	Miscellaneous	ENSG00000074370	ATP2A3	91.91	98.1	0.6	0.00468297
node_pheno17	Cerebral cortex Cx Superior Temporal Gyrus STG	Miscellaneous	ENSG00000074370	ATP2A3	97.51	98.1	0.88	0.00468297
node_pheno17	Cerebral cortex Cx Supramarginal gyrus SMG A40	Miscellaneous	ENSG00000074370	ATP2A3	91.54	98.1	0.61	0.00468297
node_pheno17	Tail of Hippocampus HiT Caudal Hippocampus CA4-DGC	Miscellaneous	ENSG00000074370	ATP2A3	90.47	98.1	0.83	0.00468297
node_pheno17	Cerebral cortex Cx Perirhinal gyrus PRG A35 A36	Vascular	ENSG00000074370	ATP2A3	93.41	98.1	0.85	0.00468297
node_pheno17	Perirhinal cortex area 35 A35 rostral subdivision of area 35 A35r	Miscellaneous	ENSG00000074370	ATP2A3	90.43	98.1	0.82	0.00468297
node_pheno17	Body of hippocampus HiB Rostral DGC A4	Miscellaneous	ENSG00000074370	ATP2A3	91.7	98.1	0.58	0.00468297
node_pheno17	Cerebral cortex Cx Rostral gyrus RoG Dorsal division of MFC A32	Vascular	ENSG00000074370	ATP2A3	91	98.1	0.82	0.00468297
edge_pheno262	Cerebral cortex Cx Subcallosal Gyrus SCG Subgenual subcallosal division of MFC A25	Deep-layer_near-projecting	ENSG00000107438	PDLIM1	99.07	98.76	0.95	0.00468433
edge_pheno262	Cerebral cortex Cx Supramarginal gyrus SMG A40	Deep-layer_near-projecting	ENSG00000107438	PDLIM1	99	98.76	0.93	0.00468433
edge_pheno262	Cerebral cortex Cx Perirhinal gyrus PRG A35 A36	Deep-layer_near-projecting	ENSG00000107438	PDLIM1	95.03	98.76	0.81	0.00468433
edge_pheno262	Cerebral cortex Cx Perirhinal gyrus PRG A35 A36	Fibroblast	ENSG00000107438	PDLIM1	91.65	98.76	0.81	0.00468433
edge_pheno262	Cerebral cortex Cx Supraparietal lobule SPL Posterosuperior dorsal parietal cortex A5 A7	Deep-layer_near-projecting	ENSG00000107438	PDLIM1	97.4	98.76	0.86	0.00468433
edge_pheno262	Cerebral cortex Cx Supraparietal lobule SPL Posterosuperior dorsal parietal cortex A5 A7	Eccentric_medium_spiny_neuron	ENSG00000107438	PDLIM1	99.47	98.76	0.97	0.00468433
edge_pheno262	Cerebral cortex Cx Cingulate gyrus rostral CgGr Ventral division of MFC A24	Deep-layer_near-projecting	ENSG00000107438	PDLIM1	97.26	98.76	0.86	0.00468433
edge_pheno262	Cerebral cortex Cx Anterior parahippocampal gyrus AG Lateral entorhinal cortex LEC	Fibroblast	ENSG00000107438	PDLIM1	94.41	98.76	0.87	0.00468433
edge_pheno262	Cerebral cortex Cx Anterior parahippocampal gyrus AG Lateral entorhinal cortex LEC	Vascular	ENSG00000107438	PDLIM1	95.16	98.76	0.9	0.00468433
edge_pheno262	Cerebral cortex Cx Transverse temporal gyrus TTG Primary auditory cortex A1C	Deep-layer_near-projecting	ENSG00000107438	PDLIM1	98.44	98.76	0.9	0.00468433
edge_pheno262	Cerebral cortex Cx Transverse temporal gyrus TTG Primary auditory cortex A1C	Eccentric_medium_spiny_neuron	ENSG00000107438	PDLIM1	94.19	98.76	0.86	0.00468433
edge_pheno262	Cerebral cortex Cx Gyrus rectus ReG Medial orbitofrontal cortex A14	Deep-layer_near-projecting	ENSG00000107438	PDLIM1	99.92	98.76	0.98	0.00468433
edge_pheno262	Head of hippocampus HiH Uncal DG CA4	Fibroblast	ENSG00000107438	PDLIM1	96.17	98.76	0.9	0.00468433
edge_pheno262	Cerebral cortex Cx Inferior frontal gyrus IFG Ventrolateral prefrontal cortex A44 A45	Deep-layer_near-projecting	ENSG00000107438	PDLIM1	98.31	98.76	0.91	0.00468433
edge_pheno262	Cerebral cortex Cx Superior Temporal Gyrus STG	Deep-layer_near-projecting	ENSG00000107438	PDLIM1	99	98.76	0.92	0.00468433
edge_pheno262	Tail of Hippocampus HiT Caudal Hippocampus CA4-DGC	Fibroblast	ENSG00000107438	PDLIM1	97.41	98.76	0.93	0.00468433
edge_pheno262	Cerebral cortex Cx Rostral gyrus RoG Dorsal division of MFC A32	Deep-layer_near-projecting	ENSG00000107438	PDLIM1	98.11	98.76	0.87	0.00468433
edge_pheno262	Cerebral cortex Cx Rostral gyrus RoG Dorsal division of MFC A32	Vascular	ENSG00000107438	PDLIM1	94.31	98.76	0.88	0.00468433
edge_pheno262	Head of hippocampus HiH Tail of Hippocampus HiT Subicular cortex Sub	Deep-layer_near-projecting	ENSG00000107438	PDLIM1	96.03	98.76	0.81	0.00468433
edge_pheno262	Head of hippocampus HiH Tail of Hippocampus HiT Subicular cortex Sub	Fibroblast	ENSG00000107438	PDLIM1	91.47	98.76	0.81	0.00468433
edge_pheno262	Perirhinal cortex area 35 A35 rostral subdivision of area 35 A35r	Fibroblast	ENSG00000107438	PDLIM1	94.75	98.76	0.83	0.00468433
edge_pheno262	Cerebral cortex Cx Caudal cingulate gyrus CgGC A23	Deep-layer_near-projecting	ENSG00000107438	PDLIM1	98.96	98.76	0.92	0.00468433
edge_pheno262	Body of hippocampus HiB Rostral DGC A4	Fibroblast	ENSG00000107438	PDLIM1	97.33	98.76	0.92	0.00468433
edge_pheno262	Cerebral cortex Cx Posterior parahippocampal gyrus PPH TH-TL	Deep-layer_near-projecting	ENSG00000107438	PDLIM1	97.13	98.76	0.83	0.00468433
edge_pheno262	Cerebral cortex Cx Posterior parahippocampal gyrus PPH TH-TL	Vascular	ENSG00000107438	PDLIM1	92.77	98.76	0.86	0.00468433
edge_pheno262	Cerebral cortex Cx Anterior parahippocampal gyrus posterior part APH Medial entorhinal cortex MEC	Fibroblast	ENSG00000107438	PDLIM1	99.3	98.76	0.97	0.00468433
edge_pheno262	Cerebral cortex Cx Posterior intermediate orbital gyrus POrG Caudal division of OFCiA13	Deep-layer_near-projecting	ENSG00000107438	PDLIM1	99.83	98.76	0.98	0.00468433
edge_pheno262	Cerebral cortex Cx Temporal pole TP Temporopolar area A38	Deep-layer_near-projecting	ENSG00000107438	PDLIM1	98.55	98.76	0.91	0.00468433
edge_pheno262	Cerebral cortex Cx Temporal pole TP Temporopolar area A38	Fibroblast	ENSG00000107438	PDLIM1	91.41	98.76	0.82	0.00468433
edge_pheno262	Cerebral cortex Cx Cingulate gyrus retrosplenial CgGrs A29 A30	Deep-layer_near-projecting	ENSG00000107438	PDLIM1	98.21	98.76	0.89	0.00468433
edge_pheno262	Cerebral cortex Cx Cingulate gyrus retrosplenial CgGrs A29 A30	Fibroblast	ENSG00000107438	PDLIM1	91.74	98.76	0.85	0.00468433
edge_pheno262	Cerebral cortex Cx Perirhinal gyrus PRG A35 A36	Miscellaneous	ENSG00000157211	CDCP2	91.17	98.75	0.68	0.00469389
edge_pheno262	Cerebral cortex Cx Cingulate gyrus rostral CgGr Ventral division of MFC A24	Amygdala_excitatory	ENSG00000157211	CDCP2	97.28	98.75	0.8	0.00469389
edge_pheno262	Cerebral cortex Cx Anterior parahippocampal gyrus AG Lateral entorhinal cortex LEC	Amygdala_excitatory	ENSG00000157211	CDCP2	94.52	98.75	0.65	0.00469389
edge_pheno262	Cerebral cortex Cx Gyrus rectus ReG Medial orbitofrontal cortex A14	Upper-layer_intratelencephalic	ENSG00000157211	CDCP2	95.04	98.75	0.64	0.00469389
edge_pheno262	Cerebral cortex Cx Posterior parahippocampal gyrus PPH TH-TL	Upper-layer_intratelencephalic	ENSG00000157211	CDCP2	92.97	98.75	0.6	0.00469389
edge_pheno262	Cerebral cortex Cx Anterior parahippocampal gyrus posterior part APH Medial entorhinal cortex MEC	Amygdala_excitatory	ENSG00000157211	CDCP2	92.46	98.75	0.54	0.00469389
edge_pheno262	Cerebral cortex Cx Posterior intermediate orbital gyrus POrG Caudal division of OFCiA13	Splatter	ENSG00000157211	CDCP2	97.49	98.75	0.87	0.00469389
edge_pheno262	Cerebral cortex Cx Temporal pole TP Temporopolar area A38	Upper-layer_intratelencephalic	ENSG00000157211	CDCP2	94.44	98.75	0.64	0.00469389
edge_pheno253	Cerebral cortex Cx Inferior frontal gyrus IFG Ventrolateral prefrontal cortex A44 A45	Miscellaneous	ENSG00000184500	PROS1	92.65	99.06	0.58	0.00469526
edge_pheno253	Cerebral cortex Cx Cingulate gyrus rostral CgGr Ventral division of MFC A24	Miscellaneous	ENSG00000184500	PROS1	91.02	99.06	0.52	0.00469526
edge_pheno253	Cerebral cortex Cx Posterior parahippocampal gyrus PPH TH-TL	CGE_interneuron	ENSG00000184500	PROS1	90.09	99.06	0.57	0.00469526
edge_pheno253	Cerebral cortex Cx Rostral gyrus RoG Dorsal division of MFC A32	Miscellaneous	ENSG00000184500	PROS1	91.48	99.06	0.5	0.00469526
sociability	Cerebral cortex Cx Perirhinal gyrus PRG A35 A36	Committed_oligodendrocyte_precursor	ENSG00000204655	MOG	91.78	96.43	0.79	0.00469799
sociability	Cerebral cortex Cx Perirhinal gyrus PRG A35 A36	Oligodendrocyte	ENSG00000204655	MOG	99.52	96.43	0.97	0.00469799
sociability	Cerebral cortex Cx Perirhinal gyrus PRG A35 A36	Oligodendrocyte_precursor	ENSG00000204644	ZFP57	93.12	96.42	0.8	0.00469799
sociability	Body of hippocampus HiB Rostral DGC A4	Committed_oligodendrocyte_precursor	ENSG00000204655	MOG	95.55	96.43	0.85	0.00469799
sociability	Body of hippocampus HiB Rostral DGC A4	Oligodendrocyte	ENSG00000204655	MOG	99.79	96.43	0.98	0.00469799
sociability	Head of hippocampus HiH Tail of Hippocampus HiT Subicular cortex Sub	Committed_oligodendrocyte_precursor	ENSG00000204655	MOG	92.94	96.43	0.75	0.00469799
sociability	Head of hippocampus HiH Tail of Hippocampus HiT Subicular cortex Sub	Oligodendrocyte	ENSG00000204655	MOG	99.14	96.43	0.95	0.00469799
sociability	Cerebral cortex Cx Supraparietal lobule SPL Posterosuperior dorsal parietal cortex A5 A7	Committed_oligodendrocyte_precursor	ENSG00000204644	ZFP57	94.25	96.42	0.87	0.00469799
sociability	Cerebral cortex Cx Supraparietal lobule SPL Posterosuperior dorsal parietal cortex A5 A7	Oligodendrocyte	ENSG00000204655	MOG	98.37	96.43	0.93	0.00469799
sociability	Cerebral cortex Cx Posterior intermediate orbital gyrus POrG Caudal division of OFCiA13	Miscellaneous	ENSG00000204644	ZFP57	93.03	96.42	0.61	0.00469799
sociability	Cerebral cortex Cx Posterior intermediate orbital gyrus POrG Caudal division of OFCiA13	Oligodendrocyte	ENSG00000204655	MOG	99.55	96.43	0.98	0.00469799
sociability	Cerebral cortex Cx Posterior intermediate orbital gyrus POrG Caudal division of OFCiA13	Oligodendrocyte	ENSG00000204644	ZFP57	92.12	96.42	0.83	0.00469799
sociability	Cerebral cortex Cx Rostral gyrus RoG Dorsal division of MFC A32	CGE_interneuron	ENSG00000204642	HLA-F	95.53	96.43	0.77	0.00469799
sociability	Cerebral cortex Cx Rostral gyrus RoG Dorsal division of MFC A32	Committed_oligodendrocyte_precursor	ENSG00000204655	MOG	94.91	96.43	0.87	0.00469799
sociability	Cerebral cortex Cx Rostral gyrus RoG Dorsal division of MFC A32	Oligodendrocyte	ENSG00000204655	MOG	98.61	96.43	0.94	0.00469799
sociability	Cerebral cortex Cx Rostral gyrus RoG Dorsal division of MFC A32	Oligodendrocyte_precursor	ENSG00000204644	ZFP57	96.47	96.42	0.86	0.00469799
sociability	Cerebral cortex Cx Anterior parahippocampal gyrus AG Lateral entorhinal cortex LEC	Committed_oligodendrocyte_precursor	ENSG00000204655	MOG	96.3	96.43	0.9	0.00469799
sociability	Cerebral cortex Cx Anterior parahippocampal gyrus AG Lateral entorhinal cortex LEC	Oligodendrocyte	ENSG00000204655	MOG	99.85	96.43	0.98	0.00469799
sociability	Cerebral cortex Cx Anterior parahippocampal gyrus AG Lateral entorhinal cortex LEC	Oligodendrocyte_precursor	ENSG00000204644	ZFP57	97.45	96.42	0.9	0.00469799
sociability	Cerebral cortex Cx Superior Temporal Gyrus STG	Committed_oligodendrocyte_precursor	ENSG00000204644	ZFP57	95.02	96.42	0.85	0.00469799
sociability	Cerebral cortex Cx Superior Temporal Gyrus STG	Oligodendrocyte	ENSG00000204655	MOG	99.77	96.43	0.97	0.00469799
sociability	Cerebral cortex Cx Cingulate gyrus retrosplenial CgGrs A29 A30	Oligodendrocyte	ENSG00000204655	MOG	99.47	96.43	0.97	0.00469799
sociability	Cerebral cortex Cx Cingulate gyrus rostral CgGr Ventral division of MFC A24	Committed_oligodendrocyte_precursor	ENSG00000204655	MOG	95.55	96.43	0.88	0.00469799
sociability	Cerebral cortex Cx Cingulate gyrus rostral CgGr Ventral division of MFC A24	Committed_oligodendrocyte_precursor	ENSG00000204644	ZFP57	91.56	96.42	0.79	0.00469799
sociability	Cerebral cortex Cx Cingulate gyrus rostral CgGr Ventral division of MFC A24	Oligodendrocyte	ENSG00000204655	MOG	99.38	96.43	0.96	0.00469799
sociability	Cerebral cortex Cx Inferior frontal gyrus IFG Ventrolateral prefrontal cortex A44 A45	Committed_oligodendrocyte_precursor	ENSG00000204655	MOG	94.11	96.43	0.85	0.00469799
sociability	Cerebral cortex Cx Inferior frontal gyrus IFG Ventrolateral prefrontal cortex A44 A45	Committed_oligodendrocyte_precursor	ENSG00000204644	ZFP57	93.52	96.42	0.84	0.00469799
sociability	Cerebral cortex Cx Inferior frontal gyrus IFG Ventrolateral prefrontal cortex A44 A45	Oligodendrocyte	ENSG00000204655	MOG	99.49	96.43	0.97	0.00469799
sociability	Cerebral cortex Cx Caudal cingulate gyrus CgGC A23	Committed_oligodendrocyte_precursor	ENSG00000204655	MOG	91.91	96.43	0.81	0.00469799
sociability	Cerebral cortex Cx Caudal cingulate gyrus CgGC A23	Miscellaneous	ENSG00000204644	ZFP57	94.82	96.42	0.64	0.00469799
sociability	Cerebral cortex Cx Caudal cingulate gyrus CgGC A23	Oligodendrocyte	ENSG00000204655	MOG	99.56	96.43	0.96	0.00469799
sociability	Cerebral cortex Cx Caudal cingulate gyrus CgGC A23	Oligodendrocyte_precursor	ENSG00000204644	ZFP57	92.08	96.42	0.75	0.00469799
sociability	Cerebral cortex Cx Transverse temporal gyrus TTG Primary auditory cortex A1C	Oligodendrocyte	ENSG00000204655	MOG	99.93	96.43	0.99	0.00469799
sociability	Cerebral cortex Cx Transverse temporal gyrus TTG Primary auditory cortex A1C	Oligodendrocyte	ENSG00000204644	ZFP57	92.94	96.42	0.83	0.00469799
sociability	Perirhinal cortex area 35 A35 rostral subdivision of area 35 A35r	Oligodendrocyte	ENSG00000204655	MOG	97.81	96.43	0.87	0.00469799
sociability	Cerebral cortex Cx Subcallosal Gyrus SCG Subgenual subcallosal division of MFC A25	Committed_oligodendrocyte_precursor	ENSG00000204655	MOG	96.33	96.43	0.9	0.00469799
sociability	Cerebral cortex Cx Subcallosal Gyrus SCG Subgenual subcallosal division of MFC A25	Oligodendrocyte	ENSG00000204655	MOG	99.31	96.43	0.97	0.00469799
sociability	Cerebral cortex Cx Subcallosal Gyrus SCG Subgenual subcallosal division of MFC A25	Oligodendrocyte	ENSG00000204644	ZFP57	93	96.42	0.85	0.00469799
sociability	Head of hippocampus HiH Uncal DG CA4	Committed_oligodendrocyte_precursor	ENSG00000204655	MOG	92.17	96.43	0.71	0.00469799
sociability	Head of hippocampus HiH Uncal DG CA4	Oligodendrocyte	ENSG00000204655	MOG	99.41	96.43	0.95	0.00469799
sociability	Cerebral cortex Cx Anterior parahippocampal gyrus posterior part APH Medial entorhinal cortex MEC	Committed_oligodendrocyte_precursor	ENSG00000204655	MOG	98.91	96.43	0.94	0.00469799
sociability	Cerebral cortex Cx Anterior parahippocampal gyrus posterior part APH Medial entorhinal cortex MEC	Oligodendrocyte	ENSG00000204655	MOG	99.52	96.43	0.97	0.00469799
sociability	Cerebral cortex Cx Gyrus rectus ReG Medial orbitofrontal cortex A14	Committed_oligodendrocyte_precursor	ENSG00000204655	MOG	98.4	96.43	0.95	0.00469799
sociability	Cerebral cortex Cx Gyrus rectus ReG Medial orbitofrontal cortex A14	Oligodendrocyte	ENSG00000204655	MOG	99.51	96.43	0.96	0.00469799
sociability	Tail of Hippocampus HiT Caudal Hippocampus CA4-DGC	Committed_oligodendrocyte_precursor	ENSG00000204655	MOG	91.94	96.43	0.78	0.00469799
sociability	Tail of Hippocampus HiT Caudal Hippocampus CA4-DGC	Oligodendrocyte	ENSG00000204655	MOG	99.64	96.43	0.95	0.00469799
sociability	Cerebral cortex Cx Supramarginal gyrus SMG A40	Committed_oligodendrocyte_precursor	ENSG00000204655	MOG	96.76	96.43	0.91	0.00469799
sociability	Cerebral cortex Cx Supramarginal gyrus SMG A40	Oligodendrocyte	ENSG00000204655	MOG	99.75	96.43	0.97	0.00469799
sociability	Cerebral cortex Cx Posterior parahippocampal gyrus PPH TH-TL	Committed_oligodendrocyte_precursor	ENSG00000204655	MOG	94.57	96.43	0.83	0.00469799
sociability	Cerebral cortex Cx Posterior parahippocampal gyrus PPH TH-TL	Oligodendrocyte	ENSG00000204655	MOG	99.45	96.43	0.97	0.00469799
sociability	Cerebral cortex Cx Temporal pole TP Temporopolar area A38	CGE_interneuron	ENSG00000204642	HLA-F	95.64	96.43	0.75	0.00469799
sociability	Cerebral cortex Cx Temporal pole TP Temporopolar area A38	Committed_oligodendrocyte_precursor	ENSG00000204655	MOG	97.34	96.43	0.91	0.00469799
sociability	Cerebral cortex Cx Temporal pole TP Temporopolar area A38	Oligodendrocyte	ENSG00000204655	MOG	99.52	96.43	0.97	0.00469799
sociability	Cerebral cortex Cx Temporal pole TP Temporopolar area A38	Oligodendrocyte	ENSG00000204644	ZFP57	90.37	96.42	0.8	0.00469799
edge_pheno491	Body of hippocampus HiB Rostral DGC A4	Hippocampal_CA4	ENSG00000124243	BCAS4	95.8	99.07	0.66	0.0047021
edge_pheno491	Head of hippocampus HiH Uncal DG CA4	Hippocampal_CA4	ENSG00000124243	BCAS4	92.64	99.07	0.5	0.0047021
sociability	Tail of Hippocampus HiT Caudal Hippocampus CA4-DGC	Eccentric_medium_spiny_neuron	ENSG00000149599	DUSP15	92.22	96.41	0.71	0.0047062
edge_pheno1698	Cerebral cortex Cx Posterior parahippocampal gyrus PPH TH-TL	Hippocampal_CA1-3	ENSG00000188725	SMIM15	94.64	96.74	0.91	0.00470758
edge_pheno249	Cerebral cortex Cx Cingulate gyrus retrosplenial CgGrs A29 A30	Microglia	ENSG00000163565	IFI16	90.7	99.23	0.83	0.00470894
edge_pheno249	Cerebral cortex Cx Cingulate gyrus rostral CgGr Ventral division of MFC A24	Microglia	ENSG00000163565	IFI16	91.19	99.23	0.83	0.00470894
edge_pheno249	Cerebral cortex Cx Anterior parahippocampal gyrus posterior part APH Medial entorhinal cortex MEC	Microglia	ENSG00000163565	IFI16	91.94	99.23	0.83	0.00470894
edge_pheno249	Cerebral cortex Cx Inferior frontal gyrus IFG Ventrolateral prefrontal cortex A44 A45	Microglia	ENSG00000163565	IFI16	90.52	99.23	0.82	0.00470894
edge_pheno249	Tail of Hippocampus HiT Caudal Hippocampus CA4-DGC	Microglia	ENSG00000163565	IFI16	90.09	99.23	0.8	0.00470894
edge_pheno249	Cerebral cortex Cx Posterior parahippocampal gyrus PPH TH-TL	Microglia	ENSG00000163565	IFI16	91.11	99.23	0.83	0.00470894
edge_pheno249	Cerebral cortex Cx Posterior intermediate orbital gyrus POrG Caudal division of OFCiA13	Microglia	ENSG00000163565	IFI16	93.75	99.23	0.87	0.00470894
edge_pheno249	Body of hippocampus HiB Rostral DGC A4	Microglia	ENSG00000163565	IFI16	93.15	99.23	0.84	0.00470894
edge_pheno249	Cerebral cortex Cx Superior Temporal Gyrus STG	Microglia	ENSG00000163565	IFI16	91.78	99.23	0.85	0.00470894
edge_pheno249	Cerebral cortex Cx Transverse temporal gyrus TTG Primary auditory cortex A1C	Microglia	ENSG00000163565	IFI16	92.41	99.23	0.85	0.00470894
edge_pheno249	Cerebral cortex Cx Temporal pole TP Temporopolar area A38	Microglia	ENSG00000163565	IFI16	91.66	99.23	0.83	0.00470894
edge_pheno1142	Tail of Hippocampus HiT Caudal Hippocampus CA4-DGC	CGE_interneuron	ENSG00000255245	FXYD6-FXYD2	95.41	98.35	0.69	0.00471443
edge_pheno1142	Cerebral cortex Cx Perirhinal gyrus PRG A35 A36	Committed_oligodendrocyte_precursor	ENSG00000255245	FXYD6-FXYD2	93.23	98.35	0.82	0.00471443
edge_pheno1142	Head of hippocampus HiH Tail of Hippocampus HiT Subicular cortex Sub	Committed_oligodendrocyte_precursor	ENSG00000255245	FXYD6-FXYD2	93.15	98.35	0.76	0.00471443
edge_pheno1142	Cerebral cortex Cx Gyrus rectus ReG Medial orbitofrontal cortex A14	Committed_oligodendrocyte_precursor	ENSG00000255245	FXYD6-FXYD2	90.7	98.35	0.78	0.00471443
edge_pheno1142	Head of hippocampus HiH Uncal DG CA4	Committed_oligodendrocyte_precursor	ENSG00000255245	FXYD6-FXYD2	93.89	98.35	0.76	0.00471443
edge_pheno1142	Cerebral cortex Cx Anterior parahippocampal gyrus posterior part APH Medial entorhinal cortex MEC	CGE_interneuron	ENSG00000255245	FXYD6-FXYD2	91.69	98.35	0.6	0.00471443
edge_pheno1142	Cerebral cortex Cx Cingulate gyrus rostral CgGr Ventral division of MFC A24	Committed_oligodendrocyte_precursor	ENSG00000255245	FXYD6-FXYD2	94.26	98.35	0.87	0.00471443
edge_pheno1142	Perirhinal cortex area 35 A35 rostral subdivision of area 35 A35r	Committed_oligodendrocyte_precursor	ENSG00000255245	FXYD6-FXYD2	92.49	98.35	0.73	0.00471443
edge_pheno1142	Body of hippocampus HiB Rostral DGC A4	CGE_interneuron	ENSG00000255245	FXYD6-FXYD2	97	98.35	0.74	0.00471443
edge_pheno1142	Body of hippocampus HiB Rostral DGC A4	Committed_oligodendrocyte_precursor	ENSG00000255245	FXYD6-FXYD2	93.25	98.35	0.79	0.00471443
edge_pheno491	Cerebral cortex Cx Transverse temporal gyrus TTG Primary auditory cortex A1C	Deep-layer_near-projecting	ENSG00000231861	OR5K2	92.88	99.06	0.69	0.0047158
edge_pheno816	Cerebral cortex Cx Anterior parahippocampal gyrus posterior part APH Medial entorhinal cortex MEC	Eccentric_medium_spiny_neuron	ENSG00000244411	KRTAP5-7	95.59	98.76	0.89	0.00471718
edge_pheno249	Cerebral cortex Cx Cingulate gyrus retrosplenial CgGrs A29 A30	Miscellaneous	ENSG00000174099	MSRB3	90.69	99.23	0.49	0.0047213
edge_pheno1142	Cerebral cortex Cx Subcallosal Gyrus SCG Subgenual subcallosal division of MFC A25	Oligodendrocyte	ENSG00000161896	IP6K3	97	98.34	0.92	0.00472267
edge_pheno1142	Tail of Hippocampus HiT Caudal Hippocampus CA4-DGC	Oligodendrocyte	ENSG00000161896	IP6K3	97.44	98.34	0.88	0.00472267
edge_pheno1142	Cerebral cortex Cx Perirhinal gyrus PRG A35 A36	Oligodendrocyte	ENSG00000161896	IP6K3	98.24	98.34	0.94	0.00472267
edge_pheno1142	Cerebral cortex Cx Supraparietal lobule SPL Posterosuperior dorsal parietal cortex A5 A7	Oligodendrocyte	ENSG00000161896	IP6K3	97.74	98.34	0.92	0.00472267
edge_pheno1142	Cerebral cortex Cx Cingulate gyrus retrosplenial CgGrs A29 A30	Oligodendrocyte	ENSG00000161896	IP6K3	95.9	98.34	0.9	0.00472267
edge_pheno1142	Head of hippocampus HiH Tail of Hippocampus HiT Subicular cortex Sub	Oligodendrocyte	ENSG00000161896	IP6K3	97.71	98.34	0.92	0.00472267
edge_pheno1142	Cerebral cortex Cx Gyrus rectus ReG Medial orbitofrontal cortex A14	Oligodendrocyte	ENSG00000161896	IP6K3	97.89	98.34	0.92	0.00472267
edge_pheno1142	Cerebral cortex Cx Temporal pole TP Temporopolar area A38	Oligodendrocyte	ENSG00000161896	IP6K3	94.61	98.34	0.87	0.00472267
edge_pheno1142	Cerebral cortex Cx Rostral gyrus RoG Dorsal division of MFC A32	Miscellaneous	ENSG00000161896	IP6K3	92.67	98.34	0.54	0.00472267
edge_pheno1142	Cerebral cortex Cx Rostral gyrus RoG Dorsal division of MFC A32	Oligodendrocyte	ENSG00000161896	IP6K3	92.51	98.34	0.79	0.00472267
edge_pheno1142	Cerebral cortex Cx Anterior parahippocampal gyrus AG Lateral entorhinal cortex LEC	Oligodendrocyte	ENSG00000161896	IP6K3	97.51	98.34	0.92	0.00472267
edge_pheno1142	Cerebral cortex Cx Superior Temporal Gyrus STG	Oligodendrocyte	ENSG00000161896	IP6K3	95.97	98.34	0.87	0.00472267
edge_pheno1142	Cerebral cortex Cx Inferior frontal gyrus IFG Ventrolateral prefrontal cortex A44 A45	Oligodendrocyte	ENSG00000161896	IP6K3	94.63	98.34	0.87	0.00472267
edge_pheno1142	Cerebral cortex Cx Transverse temporal gyrus TTG Primary auditory cortex A1C	Oligodendrocyte	ENSG00000161896	IP6K3	96.54	98.34	0.9	0.00472267
edge_pheno1142	Head of hippocampus HiH Uncal DG CA4	Oligodendrocyte	ENSG00000161896	IP6K3	97.01	98.34	0.88	0.00472267
edge_pheno1142	Cerebral cortex Cx Anterior parahippocampal gyrus posterior part APH Medial entorhinal cortex MEC	Oligodendrocyte	ENSG00000161896	IP6K3	94.33	98.34	0.86	0.00472267
edge_pheno1142	Cerebral cortex Cx Posterior intermediate orbital gyrus POrG Caudal division of OFCiA13	Oligodendrocyte	ENSG00000161896	IP6K3	96.6	98.34	0.91	0.00472267
edge_pheno1142	Cerebral cortex Cx Posterior parahippocampal gyrus PPH TH-TL	Oligodendrocyte	ENSG00000161896	IP6K3	96.78	98.34	0.91	0.00472267
edge_pheno1142	Cerebral cortex Cx Cingulate gyrus rostral CgGr Ventral division of MFC A24	Oligodendrocyte	ENSG00000161896	IP6K3	95.86	98.34	0.88	0.00472267
edge_pheno1142	Cerebral cortex Cx Supramarginal gyrus SMG A40	Oligodendrocyte	ENSG00000161896	IP6K3	97.92	98.34	0.93	0.00472267
edge_pheno1142	Perirhinal cortex area 35 A35 rostral subdivision of area 35 A35r	Oligodendrocyte	ENSG00000161896	IP6K3	97.59	98.34	0.86	0.00472267
edge_pheno1142	Cerebral cortex Cx Caudal cingulate gyrus CgGC A23	Oligodendrocyte	ENSG00000161896	IP6K3	97.69	98.34	0.92	0.00472267
edge_pheno1142	Body of hippocampus HiB Rostral DGC A4	Oligodendrocyte	ENSG00000161896	IP6K3	96.51	98.34	0.86	0.00472267
edge_pheno593	Cerebral cortex Cx Subcallosal Gyrus SCG Subgenual subcallosal division of MFC A25	Splatter	ENSG00000197696	NMB	91.66	98.71	0.62	0.00472404
edge_pheno593	Cerebral cortex Cx Inferior frontal gyrus IFG Ventrolateral prefrontal cortex A44 A45	Splatter	ENSG00000197696	NMB	96.22	98.71	0.82	0.00472404
edge_pheno593	Tail of Hippocampus HiT Caudal Hippocampus CA4-DGC	Astrocyte	ENSG00000197696	NMB	92.36	98.71	0.79	0.00472404
edge_pheno593	Tail of Hippocampus HiT Caudal Hippocampus CA4-DGC	Splatter	ENSG00000197696	NMB	92.39	98.71	0.57	0.00472404
edge_pheno1142	Cerebral cortex Cx Anterior parahippocampal gyrus posterior part APH Medial entorhinal cortex MEC	Upper_rhombic_lip	ENSG00000267552	AC093227	91.92	98.34	0.81	0.00472404
edge_pheno593	Cerebral cortex Cx Anterior parahippocampal gyrus posterior part APH Medial entorhinal cortex MEC	Splatter	ENSG00000197696	NMB	92.24	98.71	0.53	0.00472404
sociability	Cerebral cortex Cx Supraparietal lobule SPL Posterosuperior dorsal parietal cortex A5 A7	Upper-layer_intratelencephalic	ENSG00000189410	SH2D5	93.44	96.4	0.58	0.00472817
sociability	Cerebral cortex Cx Superior Temporal Gyrus STG	Upper-layer_intratelencephalic	ENSG00000189410	SH2D5	96.51	96.4	0.69	0.00472817
sociability	Cerebral cortex Cx Cingulate gyrus retrosplenial CgGrs A29 A30	Upper-layer_intratelencephalic	ENSG00000189410	SH2D5	92.51	96.4	0.53	0.00472817
sociability	Perirhinal cortex area 35 A35 rostral subdivision of area 35 A35r	Amygdala_excitatory	ENSG00000189410	SH2D5	98.99	96.4	0.95	0.00472817
sociability	Head of hippocampus HiH Uncal DG CA4	Hippocampal_dentate_gyrus	ENSG00000189410	SH2D5	91.6	96.4	0.54	0.00472817
sociability	Tail of Hippocampus HiT Caudal Hippocampus CA4-DGC	Medium_spiny_neuron	ENSG00000189410	SH2D5	93.14	96.4	0.69	0.00472817
sociability	Cerebral cortex Cx Supramarginal gyrus SMG A40	Upper-layer_intratelencephalic	ENSG00000189410	SH2D5	92.7	96.4	0.55	0.00472817
edge_pheno1698	Cerebral cortex Cx Cingulate gyrus retrosplenial CgGrs A29 A30	Upper-layer_intratelencephalic	ENSG00000242107	LINC01100	92.79	96.72	0.54	0.0047323
edge_pheno1698	Cerebral cortex Cx Gyrus rectus ReG Medial orbitofrontal cortex A14	Upper-layer_intratelencephalic	ENSG00000242107	LINC01100	93.07	96.72	0.6	0.0047323
edge_pheno1698	Cerebral cortex Cx Anterior parahippocampal gyrus posterior part APH Medial entorhinal cortex MEC	Amygdala_excitatory	ENSG00000242107	LINC01100	96.11	96.72	0.65	0.0047323
edge_pheno1698	Cerebral cortex Cx Cingulate gyrus rostral CgGr Ventral division of MFC A24	Miscellaneous	ENSG00000242107	LINC01100	95.37	96.72	0.68	0.0047323
edge_pheno1698	Head of hippocampus HiH Tail of Hippocampus HiT Subicular cortex Sub	Upper-layer_intratelencephalic	ENSG00000242107	LINC01100	98.11	96.72	0.89	0.0047323
edge_pheno1698	Cerebral cortex Cx Anterior parahippocampal gyrus AG Lateral entorhinal cortex LEC	Miscellaneous	ENSG00000242107	LINC01100	93.13	96.72	0.67	0.0047323
edge_pheno1698	Cerebral cortex Cx Supramarginal gyrus SMG A40	Upper-layer_intratelencephalic	ENSG00000242107	LINC01100	94.31	96.72	0.6	0.0047323
edge_pheno1698	Cerebral cortex Cx Posterior parahippocampal gyrus PPH TH-TL	Upper-layer_intratelencephalic	ENSG00000242107	LINC01100	96.86	96.72	0.7	0.0047323
edge_pheno1698	Cerebral cortex Cx Subcallosal Gyrus SCG Subgenual subcallosal division of MFC A25	Miscellaneous	ENSG00000242107	LINC01100	98.96	96.72	0.91	0.0047323
edge_pheno1698	Cerebral cortex Cx Subcallosal Gyrus SCG Subgenual subcallosal division of MFC A25	Upper-layer_intratelencephalic	ENSG00000242107	LINC01100	91.04	96.72	0.56	0.0047323
edge_pheno1698	Cerebral cortex Cx Posterior intermediate orbital gyrus POrG Caudal division of OFCiA13	Upper-layer_intratelencephalic	ENSG00000242107	LINC01100	92.12	96.72	0.57	0.0047323
edge_pheno1698	Cerebral cortex Cx Temporal pole TP Temporopolar area A38	Miscellaneous	ENSG00000242107	LINC01100	92.22	96.72	0.6	0.0047323
edge_pheno1698	Cerebral cortex Cx Superior Temporal Gyrus STG	Upper-layer_intratelencephalic	ENSG00000242107	LINC01100	93.09	96.72	0.57	0.0047323
edge_pheno1698	Cerebral cortex Cx Transverse temporal gyrus TTG Primary auditory cortex A1C	Upper-layer_intratelencephalic	ENSG00000242107	LINC01100	92.75	96.72	0.56	0.0047323
edge_pheno1698	Cerebral cortex Cx Caudal cingulate gyrus CgGC A23	Upper-layer_intratelencephalic	ENSG00000242107	LINC01100	91.65	96.72	0.54	0.0047323
edge_pheno1698	Cerebral cortex Cx Supraparietal lobule SPL Posterosuperior dorsal parietal cortex A5 A7	Upper-layer_intratelencephalic	ENSG00000242107	LINC01100	93.49	96.72	0.58	0.0047323
edge_pheno286	Body of hippocampus HiB Rostral DGC A4	Hippocampal_dentate_gyrus	ENSG00000096060	FKBP5	91.08	98.6	0.45	0.00473368
edge_pheno491	Perirhinal cortex area 35 A35 rostral subdivision of area 35 A35r	Oligodendrocyte_precursor	ENSG00000077080	ACTL6B	94.42	99.06	0.7	0.00473643
edge_pheno491	Head of hippocampus HiH Uncal DG CA4	Hippocampal_dentate_gyrus	ENSG00000077080	ACTL6B	92.19	99.06	0.56	0.00473643
edge_pheno1142	Cerebral cortex Cx Subcallosal Gyrus SCG Subgenual subcallosal division of MFC A25	Deep-layer_near-projecting	ENSG00000164484	TMEM200A	98.53	98.33	0.92	0.00474332
edge_pheno1142	Cerebral cortex Cx Subcallosal Gyrus SCG Subgenual subcallosal division of MFC A25	Miscellaneous	ENSG00000164484	TMEM200A	92.98	98.33	0.59	0.00474332
edge_pheno1142	Cerebral cortex Cx Subcallosal Gyrus SCG Subgenual subcallosal division of MFC A25	Upper-layer_intratelencephalic	ENSG00000164484	TMEM200A	96.28	98.33	0.69	0.00474332
edge_pheno1142	Tail of Hippocampus HiT Caudal Hippocampus CA4-DGC	Hippocampal_CA1-3	ENSG00000164484	TMEM200A	97.66	98.33	0.8	0.00474332
edge_pheno1142	Tail of Hippocampus HiT Caudal Hippocampus CA4-DGC	Hippocampal_dentate_gyrus	ENSG00000164484	TMEM200A	99.6	98.33	0.91	0.00474332
edge_pheno1142	Cerebral cortex Cx Supraparietal lobule SPL Posterosuperior dorsal parietal cortex A5 A7	Deep-layer_near-projecting	ENSG00000164484	TMEM200A	99.33	98.33	0.94	0.00474332
edge_pheno1142	Cerebral cortex Cx Supraparietal lobule SPL Posterosuperior dorsal parietal cortex A5 A7	Upper-layer_intratelencephalic	ENSG00000164484	TMEM200A	90.42	98.33	0.49	0.00474332
edge_pheno1142	Cerebral cortex Cx Cingulate gyrus retrosplenial CgGrs A29 A30	Deep-layer_near-projecting	ENSG00000164484	TMEM200A	98.92	98.33	0.92	0.00474332
edge_pheno1142	Head of hippocampus HiH Tail of Hippocampus HiT Subicular cortex Sub	Amygdala_excitatory	ENSG00000164484	TMEM200A	96.92	98.33	0.76	0.00474332
edge_pheno1142	Head of hippocampus HiH Tail of Hippocampus HiT Subicular cortex Sub	Hippocampal_CA1-3	ENSG00000164484	TMEM200A	98.36	98.33	0.89	0.00474332
edge_pheno1142	Head of hippocampus HiH Tail of Hippocampus HiT Subicular cortex Sub	Hippocampal_dentate_gyrus	ENSG00000164484	TMEM200A	95	98.33	0.84	0.00474332
edge_pheno1142	Cerebral cortex Cx Gyrus rectus ReG Medial orbitofrontal cortex A14	Deep-layer_near-projecting	ENSG00000164484	TMEM200A	98.02	98.33	0.87	0.00474332
edge_pheno1142	Cerebral cortex Cx Gyrus rectus ReG Medial orbitofrontal cortex A14	Upper-layer_intratelencephalic	ENSG00000164484	TMEM200A	90.22	98.33	0.53	0.00474332
edge_pheno1142	Cerebral cortex Cx Temporal pole TP Temporopolar area A38	Amygdala_excitatory	ENSG00000164484	TMEM200A	93.19	98.33	0.7	0.00474332
edge_pheno1142	Cerebral cortex Cx Temporal pole TP Temporopolar area A38	Deep-layer_near-projecting	ENSG00000164484	TMEM200A	97.59	98.33	0.87	0.00474332
edge_pheno1142	Cerebral cortex Cx Temporal pole TP Temporopolar area A38	Miscellaneous	ENSG00000164484	TMEM200A	90.41	98.33	0.55	0.00474332
edge_pheno1142	Cerebral cortex Cx Temporal pole TP Temporopolar area A38	Upper-layer_intratelencephalic	ENSG00000164484	TMEM200A	90.54	98.33	0.55	0.00474332
edge_pheno1142	Cerebral cortex Cx Rostral gyrus RoG Dorsal division of MFC A32	Deep-layer_near-projecting	ENSG00000164484	TMEM200A	98.55	98.33	0.89	0.00474332
edge_pheno1142	Cerebral cortex Cx Rostral gyrus RoG Dorsal division of MFC A32	Upper-layer_intratelencephalic	ENSG00000164484	TMEM200A	94.54	98.33	0.61	0.00474332
edge_pheno1142	Cerebral cortex Cx Anterior parahippocampal gyrus AG Lateral entorhinal cortex LEC	Amygdala_excitatory	ENSG00000164484	TMEM200A	99.68	98.33	0.91	0.00474332
edge_pheno1142	Cerebral cortex Cx Anterior parahippocampal gyrus AG Lateral entorhinal cortex LEC	Miscellaneous	ENSG00000164484	TMEM200A	97.62	98.33	0.86	0.00474332
edge_pheno1142	Cerebral cortex Cx Anterior parahippocampal gyrus AG Lateral entorhinal cortex LEC	Upper-layer_intratelencephalic	ENSG00000164484	TMEM200A	90.78	98.33	0.6	0.00474332
