## Supplementary Tables S1-S11 for "Shared genetics linking sociability with the brain’s default mode network" (part 6 of 14)

### Sheet: Table S9 (continued)
CELLECT Genes
edge_pheno1142	Cerebral cortex Cx Superior Temporal Gyrus STG	Amygdala_excitatory	ENSG00000164484	TMEM200A	92.72	98.33	0.77	0.00474332
edge_pheno1142	Cerebral cortex Cx Superior Temporal Gyrus STG	Deep-layer_near-projecting	ENSG00000164484	TMEM200A	97.95	98.33	0.86	0.00474332
edge_pheno1142	Cerebral cortex Cx Inferior frontal gyrus IFG Ventrolateral prefrontal cortex A44 A45	Deep-layer_near-projecting	ENSG00000164484	TMEM200A	98.27	98.33	0.91	0.00474332
edge_pheno1142	Cerebral cortex Cx Transverse temporal gyrus TTG Primary auditory cortex A1C	Deep-layer_near-projecting	ENSG00000164484	TMEM200A	93.56	98.33	0.71	0.00474332
edge_pheno1142	Head of hippocampus HiH Uncal DG CA4	Hippocampal_CA1-3	ENSG00000164484	TMEM200A	93.54	98.33	0.71	0.00474332
edge_pheno1142	Head of hippocampus HiH Uncal DG CA4	Hippocampal_dentate_gyrus	ENSG00000164484	TMEM200A	99.75	98.33	0.9	0.00474332
edge_pheno1142	Cerebral cortex Cx Anterior parahippocampal gyrus posterior part APH Medial entorhinal cortex MEC	Amygdala_excitatory	ENSG00000164484	TMEM200A	99.51	98.33	0.87	0.00474332
edge_pheno1142	Cerebral cortex Cx Anterior parahippocampal gyrus posterior part APH Medial entorhinal cortex MEC	Miscellaneous	ENSG00000164484	TMEM200A	96.69	98.33	0.79	0.00474332
edge_pheno1142	Cerebral cortex Cx Posterior intermediate orbital gyrus POrG Caudal division of OFCiA13	Deep-layer_near-projecting	ENSG00000164484	TMEM200A	98.65	98.33	0.92	0.00474332
edge_pheno1142	Cerebral cortex Cx Posterior parahippocampal gyrus PPH TH-TL	Deep-layer_near-projecting	ENSG00000164484	TMEM200A	95.43	98.33	0.75	0.00474332
edge_pheno1142	Cerebral cortex Cx Posterior parahippocampal gyrus PPH TH-TL	Miscellaneous	ENSG00000164484	TMEM200A	95.57	98.33	0.7	0.00474332
edge_pheno1142	Cerebral cortex Cx Cingulate gyrus rostral CgGr Ventral division of MFC A24	Deep-layer_near-projecting	ENSG00000164484	TMEM200A	95.39	98.33	0.79	0.00474332
edge_pheno1142	Cerebral cortex Cx Cingulate gyrus rostral CgGr Ventral division of MFC A24	Upper-layer_intratelencephalic	ENSG00000164484	TMEM200A	95.87	98.33	0.68	0.00474332
edge_pheno1142	Cerebral cortex Cx Supramarginal gyrus SMG A40	Deep-layer_near-projecting	ENSG00000164484	TMEM200A	98.24	98.33	0.89	0.00474332
edge_pheno1142	Cerebral cortex Cx Caudal cingulate gyrus CgGC A23	Deep-layer_near-projecting	ENSG00000164484	TMEM200A	97.09	98.33	0.85	0.00474332
edge_pheno1142	Body of hippocampus HiB Rostral DGC A4	Hippocampal_dentate_gyrus	ENSG00000164484	TMEM200A	99.84	98.33	0.9	0.00474332
edge_pheno262	Cerebral cortex Cx Supraparietal lobule SPL Posterosuperior dorsal parietal cortex A5 A7	Committed_oligodendrocyte_precursor	ENSG00000073111	MCM2	92.15	98.74	0.84	0.00474747
sociability	Head of hippocampus HiH Tail of Hippocampus HiT Subicular cortex Sub	Microglia	ENSG00000196866	HIST1H2AD	91.33	96.39	0.83	0.00474885
sociability	Cerebral cortex Cx Cingulate gyrus rostral CgGr Ventral division of MFC A24	Vascular	ENSG00000196866	HIST1H2AD	97.51	96.39	0.94	0.00474885
sociability	Head of hippocampus HiH Uncal DG CA4	Microglia	ENSG00000196866	HIST1H2AD	90.22	96.39	0.79	0.00474885
sociability	Cerebral cortex Cx Posterior parahippocampal gyrus PPH TH-TL	Fibroblast	ENSG00000196866	HIST1H2AD	90.62	96.39	0.8	0.00474885
edge_pheno1205	Cerebral cortex Cx Perirhinal gyrus PRG A35 A36	Deep-layer_corticothalamic_and_6b	ENSG00000035499	DEPDC1B	94.06	99.02	0.64	0.00475437
edge_pheno1205	Cerebral cortex Cx Posterior parahippocampal gyrus PPH TH-TL	Deep-layer_intratelencephalic	ENSG00000035499	DEPDC1B	95.21	99.02	0.63	0.00475437
edge_pheno1205	Tail of Hippocampus HiT Caudal Hippocampus CA4-DGC	Hippocampal_dentate_gyrus	ENSG00000035499	DEPDC1B	96.8	99.02	0.72	0.00475437
edge_pheno1205	Cerebral cortex Cx Supramarginal gyrus SMG A40	Amygdala_excitatory	ENSG00000035499	DEPDC1B	94.64	99.02	0.89	0.00475437
edge_pheno1205	Cerebral cortex Cx Supramarginal gyrus SMG A40	Deep-layer_intratelencephalic	ENSG00000035499	DEPDC1B	90.76	99.02	0.44	0.00475437
edge_pheno1205	Cerebral cortex Cx Caudal cingulate gyrus CgGC A23	Deep-layer_intratelencephalic	ENSG00000035499	DEPDC1B	97.74	99.02	0.72	0.00475437
edge_pheno1205	Cerebral cortex Cx Caudal cingulate gyrus CgGC A23	Miscellaneous	ENSG00000035499	DEPDC1B	91.82	99.02	0.55	0.00475437
edge_pheno1205	Cerebral cortex Cx Anterior parahippocampal gyrus AG Lateral entorhinal cortex LEC	Deep-layer_intratelencephalic	ENSG00000035499	DEPDC1B	97.66	99.02	0.76	0.00475437
edge_pheno1205	Cerebral cortex Cx Inferior frontal gyrus IFG Ventrolateral prefrontal cortex A44 A45	Deep-layer_intratelencephalic	ENSG00000035499	DEPDC1B	95.12	99.02	0.61	0.00475437
edge_pheno1205	Cerebral cortex Cx Rostral gyrus RoG Dorsal division of MFC A32	Deep-layer_intratelencephalic	ENSG00000035499	DEPDC1B	97.18	99.02	0.7	0.00475437
edge_pheno1205	Cerebral cortex Cx Rostral gyrus RoG Dorsal division of MFC A32	Miscellaneous	ENSG00000035499	DEPDC1B	91.03	99.02	0.49	0.00475437
edge_pheno1205	Body of hippocampus HiB Rostral DGC A4	Hippocampal_dentate_gyrus	ENSG00000035499	DEPDC1B	94.65	99.02	0.55	0.00475437
edge_pheno1205	Head of hippocampus HiH Tail of Hippocampus HiT Subicular cortex Sub	Deep-layer_intratelencephalic	ENSG00000035499	DEPDC1B	92.26	99.02	0.55	0.00475437
edge_pheno1205	Head of hippocampus HiH Tail of Hippocampus HiT Subicular cortex Sub	Hippocampal_dentate_gyrus	ENSG00000035499	DEPDC1B	98.02	99.02	0.92	0.00475437
edge_pheno1205	Cerebral cortex Cx Superior Temporal Gyrus STG	Deep-layer_intratelencephalic	ENSG00000035499	DEPDC1B	90.83	99.02	0.46	0.00475437
edge_pheno1205	Cerebral cortex Cx Transverse temporal gyrus TTG Primary auditory cortex A1C	Deep-layer_intratelencephalic	ENSG00000035499	DEPDC1B	92.95	99.02	0.53	0.00475437
edge_pheno1205	Cerebral cortex Cx Transverse temporal gyrus TTG Primary auditory cortex A1C	Upper-layer_intratelencephalic	ENSG00000035499	DEPDC1B	92.46	99.02	0.55	0.00475437
edge_pheno1205	Cerebral cortex Cx Anterior parahippocampal gyrus posterior part APH Medial entorhinal cortex MEC	Deep-layer_intratelencephalic	ENSG00000035499	DEPDC1B	97.88	99.02	0.82	0.00475437
edge_pheno1205	Cerebral cortex Cx Anterior parahippocampal gyrus posterior part APH Medial entorhinal cortex MEC	Hippocampal_CA1-3	ENSG00000035499	DEPDC1B	91.62	99.02	0.75	0.00475437
edge_pheno1205	Cerebral cortex Cx Cingulate gyrus rostral CgGr Ventral division of MFC A24	Deep-layer_intratelencephalic	ENSG00000035499	DEPDC1B	96.06	99.02	0.65	0.00475437
edge_pheno1205	Cerebral cortex Cx Cingulate gyrus rostral CgGr Ventral division of MFC A24	Miscellaneous	ENSG00000035499	DEPDC1B	95.45	99.02	0.68	0.00475437
edge_pheno1205	Cerebral cortex Cx Temporal pole TP Temporopolar area A38	Deep-layer_intratelencephalic	ENSG00000035499	DEPDC1B	92.8	99.02	0.54	0.00475437
edge_pheno1205	Cerebral cortex Cx Subcallosal Gyrus SCG Subgenual subcallosal division of MFC A25	Deep-layer_intratelencephalic	ENSG00000035499	DEPDC1B	96.18	99.02	0.64	0.00475437
edge_pheno1205	Cerebral cortex Cx Subcallosal Gyrus SCG Subgenual subcallosal division of MFC A25	Miscellaneous	ENSG00000035499	DEPDC1B	95.15	99.02	0.69	0.00475437
edge_pheno1205	Head of hippocampus HiH Uncal DG CA4	Hippocampal_dentate_gyrus	ENSG00000035499	DEPDC1B	94.96	99.02	0.64	0.00475437
sociability	Cerebral cortex Cx Gyrus rectus ReG Medial orbitofrontal cortex A14	Hippocampal_CA1-3	ENSG00000065057	NTHL1	95.94	96.39	0.91	0.00475852
sociability	Head of hippocampus HiH Tail of Hippocampus HiT Subicular cortex Sub	Deep-layer_intratelencephalic	ENSG00000145335	SNCA	94.17	96.38	0.6	0.00476406
sociability	Cerebral cortex Cx Supraparietal lobule SPL Posterosuperior dorsal parietal cortex A5 A7	Deep-layer_intratelencephalic	ENSG00000145335	SNCA	90.11	96.38	0.45	0.00476406
sociability	Cerebral cortex Cx Posterior intermediate orbital gyrus POrG Caudal division of OFCiA13	Deep-layer_intratelencephalic	ENSG00000145335	SNCA	91.67	96.38	0.48	0.00476406
sociability	Cerebral cortex Cx Rostral gyrus RoG Dorsal division of MFC A32	Deep-layer_intratelencephalic	ENSG00000145335	SNCA	94.59	96.38	0.55	0.00476406
sociability	Cerebral cortex Cx Superior Temporal Gyrus STG	Deep-layer_intratelencephalic	ENSG00000145335	SNCA	91.35	96.38	0.47	0.00476406
sociability	Cerebral cortex Cx Cingulate gyrus retrosplenial CgGrs A29 A30	Deep-layer_intratelencephalic	ENSG00000145335	SNCA	91.53	96.38	0.47	0.00476406
sociability	Cerebral cortex Cx Cingulate gyrus rostral CgGr Ventral division of MFC A24	Deep-layer_intratelencephalic	ENSG00000145335	SNCA	90.87	96.38	0.49	0.00476406
sociability	Cerebral cortex Cx Inferior frontal gyrus IFG Ventrolateral prefrontal cortex A44 A45	Deep-layer_intratelencephalic	ENSG00000145335	SNCA	91.49	96.38	0.48	0.00476406
sociability	Cerebral cortex Cx Caudal cingulate gyrus CgGC A23	Deep-layer_intratelencephalic	ENSG00000145335	SNCA	93.89	96.38	0.55	0.00476406
sociability	Cerebral cortex Cx Transverse temporal gyrus TTG Primary auditory cortex A1C	Deep-layer_intratelencephalic	ENSG00000145335	SNCA	90.5	96.38	0.45	0.00476406
sociability	Cerebral cortex Cx Subcallosal Gyrus SCG Subgenual subcallosal division of MFC A25	Deep-layer_intratelencephalic	ENSG00000145335	SNCA	90.95	96.38	0.47	0.00476406
sociability	Cerebral cortex Cx Gyrus rectus ReG Medial orbitofrontal cortex A14	Deep-layer_intratelencephalic	ENSG00000145335	SNCA	91.48	96.38	0.46	0.00476406
sociability	Cerebral cortex Cx Supramarginal gyrus SMG A40	Deep-layer_intratelencephalic	ENSG00000145335	SNCA	91.92	96.38	0.46	0.00476406
sociability	Cerebral cortex Cx Temporal pole TP Temporopolar area A38	Deep-layer_intratelencephalic	ENSG00000145335	SNCA	92.18	96.38	0.52	0.00476406
edge_pheno1205	Cerebral cortex Cx Cingulate gyrus rostral CgGr Ventral division of MFC A24	Fibroblast	ENSG00000139610	CELA1	91.13	99.01	0.82	0.00476822
edge_pheno491	Cerebral cortex Cx Supramarginal gyrus SMG A40	Deep-layer_intratelencephalic	ENSG00000131378	RFTN1	94.17	99.05	0.55	0.00477099
edge_pheno491	Cerebral cortex Cx Supramarginal gyrus SMG A40	Upper-layer_intratelencephalic	ENSG00000131378	RFTN1	99.23	99.05	0.77	0.00477099
edge_pheno491	Cerebral cortex Cx Supraparietal lobule SPL Posterosuperior dorsal parietal cortex A5 A7	Deep-layer_intratelencephalic	ENSG00000131378	RFTN1	91.58	99.05	0.49	0.00477099
edge_pheno491	Cerebral cortex Cx Supraparietal lobule SPL Posterosuperior dorsal parietal cortex A5 A7	Upper-layer_intratelencephalic	ENSG00000131378	RFTN1	99.7	99.05	0.86	0.00477099
edge_pheno491	Cerebral cortex Cx Cingulate gyrus retrosplenial CgGrs A29 A30	Deep-layer_intratelencephalic	ENSG00000131378	RFTN1	93.14	99.05	0.52	0.00477099
edge_pheno491	Cerebral cortex Cx Cingulate gyrus retrosplenial CgGrs A29 A30	Upper-layer_intratelencephalic	ENSG00000131378	RFTN1	99.07	99.05	0.85	0.00477099
edge_pheno491	Cerebral cortex Cx Subcallosal Gyrus SCG Subgenual subcallosal division of MFC A25	Deep-layer_intratelencephalic	ENSG00000131378	RFTN1	93.16	99.05	0.54	0.00477099
edge_pheno491	Cerebral cortex Cx Subcallosal Gyrus SCG Subgenual subcallosal division of MFC A25	Upper-layer_intratelencephalic	ENSG00000131378	RFTN1	98.68	99.05	0.78	0.00477099
edge_pheno491	Cerebral cortex Cx Cingulate gyrus rostral CgGr Ventral division of MFC A24	Deep-layer_intratelencephalic	ENSG00000131378	RFTN1	97.41	99.05	0.71	0.00477099
edge_pheno491	Cerebral cortex Cx Cingulate gyrus rostral CgGr Ventral division of MFC A24	Upper-layer_intratelencephalic	ENSG00000131378	RFTN1	99.06	99.05	0.85	0.00477099
edge_pheno491	Cerebral cortex Cx Anterior parahippocampal gyrus posterior part APH Medial entorhinal cortex MEC	Deep-layer_intratelencephalic	ENSG00000131378	RFTN1	92.38	99.05	0.52	0.00477099
edge_pheno491	Cerebral cortex Cx Perirhinal gyrus PRG A35 A36	Deep-layer_intratelencephalic	ENSG00000131378	RFTN1	92.67	99.05	0.6	0.00477099
edge_pheno491	Cerebral cortex Cx Perirhinal gyrus PRG A35 A36	Upper-layer_intratelencephalic	ENSG00000131378	RFTN1	98.56	99.05	0.83	0.00477099
edge_pheno491	Cerebral cortex Cx Rostral gyrus RoG Dorsal division of MFC A32	Deep-layer_intratelencephalic	ENSG00000131378	RFTN1	95.99	99.05	0.62	0.00477099
edge_pheno491	Cerebral cortex Cx Rostral gyrus RoG Dorsal division of MFC A32	Upper-layer_intratelencephalic	ENSG00000131378	RFTN1	98.73	99.05	0.78	0.00477099
edge_pheno491	Cerebral cortex Cx Caudal cingulate gyrus CgGC A23	Deep-layer_intratelencephalic	ENSG00000131378	RFTN1	94.42	99.05	0.57	0.00477099
edge_pheno491	Cerebral cortex Cx Caudal cingulate gyrus CgGC A23	Upper-layer_intratelencephalic	ENSG00000131378	RFTN1	99.05	99.05	0.77	0.00477099
edge_pheno491	Head of hippocampus HiH Tail of Hippocampus HiT Subicular cortex Sub	Deep-layer_intratelencephalic	ENSG00000131378	RFTN1	95.52	99.05	0.65	0.00477099
edge_pheno491	Head of hippocampus HiH Tail of Hippocampus HiT Subicular cortex Sub	Upper-layer_intratelencephalic	ENSG00000131378	RFTN1	92.37	99.05	0.68	0.00477099
edge_pheno491	Cerebral cortex Cx Anterior parahippocampal gyrus AG Lateral entorhinal cortex LEC	Deep-layer_intratelencephalic	ENSG00000131378	RFTN1	93.73	99.05	0.56	0.00477099
edge_pheno491	Cerebral cortex Cx Anterior parahippocampal gyrus AG Lateral entorhinal cortex LEC	Upper-layer_intratelencephalic	ENSG00000131378	RFTN1	95.38	99.05	0.73	0.00477099
edge_pheno491	Cerebral cortex Cx Inferior frontal gyrus IFG Ventrolateral prefrontal cortex A44 A45	Deep-layer_intratelencephalic	ENSG00000131378	RFTN1	95.6	99.05	0.62	0.00477099
edge_pheno491	Cerebral cortex Cx Inferior frontal gyrus IFG Ventrolateral prefrontal cortex A44 A45	Upper-layer_intratelencephalic	ENSG00000131378	RFTN1	99.5	99.05	0.83	0.00477099
edge_pheno491	Cerebral cortex Cx Transverse temporal gyrus TTG Primary auditory cortex A1C	Deep-layer_intratelencephalic	ENSG00000131378	RFTN1	95.8	99.05	0.63	0.00477099
edge_pheno491	Cerebral cortex Cx Transverse temporal gyrus TTG Primary auditory cortex A1C	Upper-layer_intratelencephalic	ENSG00000131378	RFTN1	99.81	99.05	0.88	0.00477099
edge_pheno491	Cerebral cortex Cx Posterior parahippocampal gyrus PPH TH-TL	Deep-layer_intratelencephalic	ENSG00000131378	RFTN1	94.19	99.05	0.59	0.00477099
edge_pheno491	Cerebral cortex Cx Posterior parahippocampal gyrus PPH TH-TL	Miscellaneous	ENSG00000131378	RFTN1	90.16	99.05	0.48	0.00477099
edge_pheno491	Cerebral cortex Cx Posterior parahippocampal gyrus PPH TH-TL	Upper-layer_intratelencephalic	ENSG00000131378	RFTN1	99.47	99.05	0.88	0.00477099
edge_pheno491	Cerebral cortex Cx Temporal pole TP Temporopolar area A38	Deep-layer_intratelencephalic	ENSG00000131378	RFTN1	91.81	99.05	0.51	0.00477099
edge_pheno491	Cerebral cortex Cx Temporal pole TP Temporopolar area A38	Upper-layer_intratelencephalic	ENSG00000131378	RFTN1	99.16	99.05	0.82	0.00477099
edge_pheno491	Cerebral cortex Cx Gyrus rectus ReG Medial orbitofrontal cortex A14	Deep-layer_intratelencephalic	ENSG00000131378	RFTN1	91.53	99.05	0.46	0.00477099
edge_pheno491	Cerebral cortex Cx Gyrus rectus ReG Medial orbitofrontal cortex A14	Upper-layer_intratelencephalic	ENSG00000131378	RFTN1	95.46	99.05	0.65	0.00477099
edge_pheno491	Cerebral cortex Cx Posterior intermediate orbital gyrus POrG Caudal division of OFCiA13	Deep-layer_intratelencephalic	ENSG00000131378	RFTN1	96.96	99.05	0.68	0.00477099
edge_pheno491	Cerebral cortex Cx Posterior intermediate orbital gyrus POrG Caudal division of OFCiA13	Upper-layer_intratelencephalic	ENSG00000131378	RFTN1	99.41	99.05	0.84	0.00477099
edge_pheno491	Cerebral cortex Cx Superior Temporal Gyrus STG	Deep-layer_intratelencephalic	ENSG00000131378	RFTN1	97.27	99.05	0.75	0.00477099
edge_pheno491	Cerebral cortex Cx Superior Temporal Gyrus STG	Upper-layer_intratelencephalic	ENSG00000131378	RFTN1	99.42	99.05	0.89	0.00477099
edge_pheno1698	Head of hippocampus HiH Uncal DG CA4	Upper_rhombic_lip	ENSG00000107611	CUBN	93.56	96.72	0.9	0.00477238
edge_pheno1698	Cerebral cortex Cx Cingulate gyrus rostral CgGr Ventral division of MFC A24	Medium_spiny_neuron	ENSG00000107611	CUBN	91.79	96.72	0.86	0.00477238
edge_pheno1698	Cerebral cortex Cx Superior Temporal Gyrus STG	Eccentric_medium_spiny_neuron	ENSG00000107611	CUBN	93.4	96.72	0.88	0.00477238
edge_pheno262	Cerebral cortex Cx Gyrus rectus ReG Medial orbitofrontal cortex A14	Splatter	ENSG00000132561	MATN2	90.56	98.73	0.57	0.00477793
edge_pheno262	Body of hippocampus HiB Rostral DGC A4	Oligodendrocyte_precursor	ENSG00000132561	MATN2	90.64	98.73	0.69	0.00477793
edge_pheno286	Cerebral cortex Cx Cingulate gyrus rostral CgGr Ventral division of MFC A24	Deep-layer_near-projecting	ENSG00000267795	SMIM22	91.54	98.59	0.64	0.00477932
edge_pheno286	Cerebral cortex Cx Transverse temporal gyrus TTG Primary auditory cortex A1C	Splatter	ENSG00000267795	SMIM22	90.17	98.59	0.64	0.00477932
edge_pheno286	Cerebral cortex Cx Gyrus rectus ReG Medial orbitofrontal cortex A14	Eccentric_medium_spiny_neuron	ENSG00000267795	SMIM22	92.71	98.59	0.74	0.00477932
edge_pheno286	Body of hippocampus HiB Rostral DGC A4	Hippocampal_CA4	ENSG00000267795	SMIM22	95.49	98.59	0.64	0.00477932
edge_pheno286	Cerebral cortex Cx Posterior intermediate orbital gyrus POrG Caudal division of OFCiA13	Deep-layer_near-projecting	ENSG00000267795	SMIM22	91.03	98.59	0.67	0.00477932
edge_pheno286	Head of hippocampus HiH Tail of Hippocampus HiT Subicular cortex Sub	Oligodendrocyte_precursor	ENSG00000164574	GALNT10	92.4	98.59	0.79	0.00478626
edge_pheno491	Cerebral cortex Cx Rostral gyrus RoG Dorsal division of MFC A32	Deep-layer_intratelencephalic	ENSG00000268797	AC008537.1	93.98	99.04	0.53	0.00478626
edge_pheno491	Head of hippocampus HiH Tail of Hippocampus HiT Subicular cortex Sub	Amygdala_excitatory	ENSG00000268797	AC008537.1	93.18	99.04	0.6	0.00478626
edge_pheno286	Body of hippocampus HiB Rostral DGC A4	Oligodendrocyte_precursor	ENSG00000164574	GALNT10	92	98.59	0.72	0.00478626
edge_pheno491	Cerebral cortex Cx Temporal pole TP Temporopolar area A38	Deep-layer_intratelencephalic	ENSG00000268797	AC008537.1	91.17	99.04	0.49	0.00478626
edge_pheno286	Cerebral cortex Cx Temporal pole TP Temporopolar area A38	Oligodendrocyte_precursor	ENSG00000164574	GALNT10	92.07	98.59	0.78	0.00478626
sociability	Body of hippocampus HiB Rostral DGC A4	Hippocampal_CA4	ENSG00000103253	HAGHL	90.02	96.37	0.45	0.0047988
sociability	Cerebral cortex Cx Cingulate gyrus retrosplenial CgGrs A29 A30	Upper-layer_intratelencephalic	ENSG00000103253	HAGHL	92.16	96.37	0.52	0.0047988
edge_pheno1359	Cerebral cortex Cx Perirhinal gyrus PRG A35 A36	Amygdala_excitatory	ENSG00000065618	COL17A1	98.72	98.53	0.74	0.00481136
edge_pheno1359	Cerebral cortex Cx Inferior frontal gyrus IFG Ventrolateral prefrontal cortex A44 A45	Fibroblast	ENSG00000065618	COL17A1	91.43	98.53	0.83	0.00481136
edge_pheno1359	Tail of Hippocampus HiT Caudal Hippocampus CA4-DGC	Medium_spiny_neuron	ENSG00000065618	COL17A1	95.75	98.53	0.79	0.00481136
edge_pheno1359	Cerebral cortex Cx Anterior parahippocampal gyrus AG Lateral entorhinal cortex LEC	Amygdala_excitatory	ENSG00000065618	COL17A1	95.76	98.53	0.68	0.00481136
edge_pheno1359	Cerebral cortex Cx Subcallosal Gyrus SCG Subgenual subcallosal division of MFC A25	Medium_spiny_neuron	ENSG00000065618	COL17A1	93.92	98.53	0.81	0.00481136
edge_pheno1359	Cerebral cortex Cx Posterior intermediate orbital gyrus POrG Caudal division of OFCiA13	Upper-layer_intratelencephalic	ENSG00000065618	COL17A1	90.03	98.53	0.52	0.00481136
edge_pheno1359	Body of hippocampus HiB Rostral DGC A4	Midbrain-derived_inhibitory	ENSG00000065618	COL17A1	98.42	98.53	0.96	0.00481136
edge_pheno491	Body of hippocampus HiB Rostral DGC A4	CGE_interneuron	ENSG00000171053	PATE1	94.91	99.03	0.62	0.00481555
edge_pheno491	Body of hippocampus HiB Rostral DGC A4	Hippocampal_CA1-3	ENSG00000171053	PATE1	94.75	99.03	0.61	0.00481555
edge_pheno491	Tail of Hippocampus HiT Caudal Hippocampus CA4-DGC	Upper-layer_intratelencephalic	ENSG00000171053	PATE1	93.95	99.03	0.78	0.00481555
edge_pheno1698	Tail of Hippocampus HiT Caudal Hippocampus CA4-DGC	Microglia	ENSG00000042493	CAPG	94.46	96.71	0.86	0.00482535
edge_pheno1698	Head of hippocampus HiH Uncal DG CA4	Microglia	ENSG00000042493	CAPG	92.14	96.71	0.82	0.00482535
edge_pheno1698	Cerebral cortex Cx Rostral gyrus RoG Dorsal division of MFC A32	Microglia	ENSG00000042493	CAPG	91.59	96.71	0.81	0.00482535
edge_pheno1698	Head of hippocampus HiH Tail of Hippocampus HiT Subicular cortex Sub	Microglia	ENSG00000042493	CAPG	91.78	96.71	0.84	0.00482535
edge_pheno1698	Cerebral cortex Cx Anterior parahippocampal gyrus AG Lateral entorhinal cortex LEC	Microglia	ENSG00000042493	CAPG	91.86	96.71	0.83	0.00482535
edge_pheno1698	Cerebral cortex Cx Posterior parahippocampal gyrus PPH TH-TL	Microglia	ENSG00000042493	CAPG	92.75	96.71	0.86	0.00482535
edge_pheno1698	Cerebral cortex Cx Subcallosal Gyrus SCG Subgenual subcallosal division of MFC A25	Microglia	ENSG00000042493	CAPG	92.88	96.71	0.85	0.00482535
edge_pheno1698	Cerebral cortex Cx Posterior intermediate orbital gyrus POrG Caudal division of OFCiA13	Microglia	ENSG00000042493	CAPG	90.12	96.71	0.81	0.00482535
edge_pheno1698	Cerebral cortex Cx Inferior frontal gyrus IFG Ventrolateral prefrontal cortex A44 A45	Microglia	ENSG00000042493	CAPG	90.31	96.71	0.82	0.00482535
edge_pheno1698	Cerebral cortex Cx Temporal pole TP Temporopolar area A38	Microglia	ENSG00000042493	CAPG	91.22	96.71	0.83	0.00482535
edge_pheno1698	Cerebral cortex Cx Perirhinal gyrus PRG A35 A36	Microglia	ENSG00000042493	CAPG	90.99	96.71	0.82	0.00482535
edge_pheno1698	Cerebral cortex Cx Superior Temporal Gyrus STG	Microglia	ENSG00000042493	CAPG	93.31	96.71	0.87	0.00482535
edge_pheno1698	Body of hippocampus HiB Rostral DGC A4	Microglia	ENSG00000042493	CAPG	91.82	96.71	0.82	0.00482535
edge_pheno1698	Cerebral cortex Cx Caudal cingulate gyrus CgGC A23	Microglia	ENSG00000042493	CAPG	91.74	96.71	0.82	0.00482535
edge_pheno1698	Cerebral cortex Cx Supraparietal lobule SPL Posterosuperior dorsal parietal cortex A5 A7	Microglia	ENSG00000042493	CAPG	94.4	96.71	0.87	0.00482535
edge_pheno593	Cerebral cortex Cx Subcallosal Gyrus SCG Subgenual subcallosal division of MFC A25	Hippocampal_CA1-3	ENSG00000110944	IL23A	94.75	98.7	0.86	0.00482675
edge_pheno593	Tail of Hippocampus HiT Caudal Hippocampus CA4-DGC	Hippocampal_CA4	ENSG00000110944	IL23A	93.3	98.7	0.59	0.00482675
edge_pheno593	Body of hippocampus HiB Rostral DGC A4	Hippocampal_CA4	ENSG00000110944	IL23A	93.48	98.7	0.54	0.00482675
edge_pheno593	Cerebral cortex Cx Caudal cingulate gyrus CgGC A23	Splatter	ENSG00000110944	IL23A	98.78	98.7	0.93	0.00482675
edge_pheno1359	Cerebral cortex Cx Perirhinal gyrus PRG A35 A36	Committed_oligodendrocyte_precursor	ENSG00000101311	FERMT1	92.44	98.53	0.81	0.00482815
edge_pheno1359	Cerebral cortex Cx Perirhinal gyrus PRG A35 A36	Oligodendrocyte_precursor	ENSG00000101311	FERMT1	98.75	98.53	0.94	0.00482815
edge_pheno1359	Cerebral cortex Cx Supraparietal lobule SPL Posterosuperior dorsal parietal cortex A5 A7	Oligodendrocyte_precursor	ENSG00000101311	FERMT1	99.52	98.53	0.96	0.00482815
edge_pheno1359	Cerebral cortex Cx Cingulate gyrus retrosplenial CgGrs A29 A30	Committed_oligodendrocyte_precursor	ENSG00000101311	FERMT1	91.45	98.53	0.85	0.00482815
edge_pheno1359	Cerebral cortex Cx Cingulate gyrus retrosplenial CgGrs A29 A30	Oligodendrocyte_precursor	ENSG00000101311	FERMT1	98.59	98.53	0.94	0.00482815
edge_pheno1359	Cerebral cortex Cx Cingulate gyrus rostral CgGr Ventral division of MFC A24	Oligodendrocyte_precursor	ENSG00000101311	FERMT1	99.18	98.53	0.96	0.00482815
edge_pheno1359	Cerebral cortex Cx Transverse temporal gyrus TTG Primary auditory cortex A1C	Committed_oligodendrocyte_precursor	ENSG00000101311	FERMT1	92.91	98.53	0.88	0.00482815
edge_pheno1359	Cerebral cortex Cx Transverse temporal gyrus TTG Primary auditory cortex A1C	Oligodendrocyte_precursor	ENSG00000101311	FERMT1	97.98	98.53	0.91	0.00482815
edge_pheno1359	Cerebral cortex Cx Inferior frontal gyrus IFG Ventrolateral prefrontal cortex A44 A45	Oligodendrocyte_precursor	ENSG00000101311	FERMT1	95.67	98.53	0.84	0.00482815
edge_pheno1359	Cerebral cortex Cx Supramarginal gyrus SMG A40	Committed_oligodendrocyte_precursor	ENSG00000101311	FERMT1	91.14	98.53	0.78	0.00482815
edge_pheno1359	Cerebral cortex Cx Supramarginal gyrus SMG A40	Oligodendrocyte_precursor	ENSG00000101311	FERMT1	99.36	98.53	0.96	0.00482815
edge_pheno1359	Tail of Hippocampus HiT Caudal Hippocampus CA4-DGC	Oligodendrocyte_precursor	ENSG00000101311	FERMT1	99.19	98.53	0.95	0.00482815
edge_pheno1359	Cerebral cortex Cx Rostral gyrus RoG Dorsal division of MFC A32	Oligodendrocyte_precursor	ENSG00000101311	FERMT1	99.31	98.53	0.96	0.00482815
edge_pheno1359	Head of hippocampus HiH Tail of Hippocampus HiT Subicular cortex Sub	Oligodendrocyte_precursor	ENSG00000101311	FERMT1	98.93	98.53	0.95	0.00482815
edge_pheno1359	Perirhinal cortex area 35 A35 rostral subdivision of area 35 A35r	Oligodendrocyte_precursor	ENSG00000101311	FERMT1	99.72	98.53	0.9	0.00482815
edge_pheno1359	Cerebral cortex Cx Temporal pole TP Temporopolar area A38	Committed_oligodendrocyte_precursor	ENSG00000101311	FERMT1	92.06	98.53	0.79	0.00482815
edge_pheno1359	Cerebral cortex Cx Temporal pole TP Temporopolar area A38	Oligodendrocyte_precursor	ENSG00000101311	FERMT1	99.41	98.53	0.96	0.00482815
edge_pheno1359	Cerebral cortex Cx Posterior parahippocampal gyrus PPH TH-TL	Committed_oligodendrocyte_precursor	ENSG00000101311	FERMT1	97.6	98.53	0.9	0.00482815
edge_pheno1359	Cerebral cortex Cx Posterior parahippocampal gyrus PPH TH-TL	Oligodendrocyte_precursor	ENSG00000101311	FERMT1	99.63	98.53	0.97	0.00482815
edge_pheno1359	Cerebral cortex Cx Anterior parahippocampal gyrus AG Lateral entorhinal cortex LEC	Committed_oligodendrocyte_precursor	ENSG00000101311	FERMT1	94.3	98.53	0.84	0.00482815
edge_pheno1359	Cerebral cortex Cx Anterior parahippocampal gyrus AG Lateral entorhinal cortex LEC	Oligodendrocyte_precursor	ENSG00000101311	FERMT1	99.07	98.53	0.95	0.00482815
edge_pheno1359	Cerebral cortex Cx Subcallosal Gyrus SCG Subgenual subcallosal division of MFC A25	Committed_oligodendrocyte_precursor	ENSG00000101311	FERMT1	90.96	98.53	0.79	0.00482815
edge_pheno1359	Cerebral cortex Cx Subcallosal Gyrus SCG Subgenual subcallosal division of MFC A25	Oligodendrocyte_precursor	ENSG00000101311	FERMT1	97.11	98.53	0.89	0.00482815
edge_pheno1359	Head of hippocampus HiH Uncal DG CA4	Committed_oligodendrocyte_precursor	ENSG00000101311	FERMT1	93.68	98.53	0.76	0.00482815
edge_pheno1359	Head of hippocampus HiH Uncal DG CA4	Oligodendrocyte_precursor	ENSG00000101311	FERMT1	98.58	98.53	0.93	0.00482815
edge_pheno1359	Cerebral cortex Cx Caudal cingulate gyrus CgGC A23	Oligodendrocyte_precursor	ENSG00000101311	FERMT1	96.64	98.53	0.87	0.00482815
edge_pheno1359	Cerebral cortex Cx Posterior intermediate orbital gyrus POrG Caudal division of OFCiA13	Oligodendrocyte_precursor	ENSG00000101311	FERMT1	97.9	98.53	0.91	0.00482815
edge_pheno1359	Cerebral cortex Cx Gyrus rectus ReG Medial orbitofrontal cortex A14	Oligodendrocyte_precursor	ENSG00000101311	FERMT1	98.62	98.53	0.92	0.00482815
edge_pheno1359	Body of hippocampus HiB Rostral DGC A4	Committed_oligodendrocyte_precursor	ENSG00000101311	FERMT1	97.09	98.53	0.88	0.00482815
edge_pheno1359	Body of hippocampus HiB Rostral DGC A4	Oligodendrocyte_precursor	ENSG00000101311	FERMT1	99.48	98.53	0.97	0.00482815
edge_pheno1359	Cerebral cortex Cx Anterior parahippocampal gyrus posterior part APH Medial entorhinal cortex MEC	Oligodendrocyte_precursor	ENSG00000101311	FERMT1	99.53	98.53	0.97	0.00482815
edge_pheno1359	Cerebral cortex Cx Superior Temporal Gyrus STG	Oligodendrocyte_precursor	ENSG00000101311	FERMT1	98.69	98.53	0.95	0.00482815
edge_pheno1698	Tail of Hippocampus HiT Caudal Hippocampus CA4-DGC	Hippocampal_dentate_gyrus	ENSG00000128254	C22orf24	99.45	96.71	0.89	0.00484921
edge_pheno1698	Cerebral cortex Cx Cingulate gyrus retrosplenial CgGrs A29 A30	Upper-layer_intratelencephalic	ENSG00000128254	C22orf24	91.73	96.71	0.5	0.00484921
edge_pheno1698	Cerebral cortex Cx Anterior parahippocampal gyrus posterior part APH Medial entorhinal cortex MEC	Amygdala_excitatory	ENSG00000128254	C22orf24	92.62	96.71	0.55	0.00484921
edge_pheno1698	Cerebral cortex Cx Anterior parahippocampal gyrus posterior part APH Medial entorhinal cortex MEC	Deep-layer_corticothalamic_and_6b	ENSG00000128254	C22orf24	97.73	96.71	0.84	0.00484921
edge_pheno1698	Head of hippocampus HiH Uncal DG CA4	Hippocampal_dentate_gyrus	ENSG00000128254	C22orf24	99.59	96.71	0.88	0.00484921
edge_pheno1698	Cerebral cortex Cx Rostral gyrus RoG Dorsal division of MFC A32	Upper-layer_intratelencephalic	ENSG00000128254	C22orf24	98.54	96.71	0.76	0.00484921
edge_pheno1698	Cerebral cortex Cx Cingulate gyrus rostral CgGr Ventral division of MFC A24	Upper-layer_intratelencephalic	ENSG00000128254	C22orf24	95.71	96.71	0.68	0.00484921
edge_pheno1698	Head of hippocampus HiH Tail of Hippocampus HiT Subicular cortex Sub	Amygdala_excitatory	ENSG00000128254	C22orf24	98.06	96.71	0.82	0.00484921
edge_pheno1698	Head of hippocampus HiH Tail of Hippocampus HiT Subicular cortex Sub	Deep-layer_corticothalamic_and_6b	ENSG00000128254	C22orf24	96.51	96.71	0.72	0.00484921
edge_pheno1698	Cerebral cortex Cx Anterior parahippocampal gyrus AG Lateral entorhinal cortex LEC	Amygdala_excitatory	ENSG00000128254	C22orf24	96.98	96.71	0.71	0.00484921
edge_pheno1698	Cerebral cortex Cx Anterior parahippocampal gyrus AG Lateral entorhinal cortex LEC	Upper-layer_intratelencephalic	ENSG00000128254	C22orf24	95.96	96.71	0.76	0.00484921
edge_pheno1698	Perirhinal cortex area 35 A35 rostral subdivision of area 35 A35r	Amygdala_excitatory	ENSG00000128254	C22orf24	98.62	96.71	0.93	0.00484921
edge_pheno1698	Cerebral cortex Cx Supramarginal gyrus SMG A40	Upper-layer_intratelencephalic	ENSG00000128254	C22orf24	94.69	96.71	0.61	0.00484921
edge_pheno1698	Cerebral cortex Cx Posterior parahippocampal gyrus PPH TH-TL	Deep-layer_corticothalamic_and_6b	ENSG00000128254	C22orf24	92.4	96.71	0.63	0.00484921
edge_pheno1698	Cerebral cortex Cx Posterior parahippocampal gyrus PPH TH-TL	Upper-layer_intratelencephalic	ENSG00000128254	C22orf24	98.4	96.71	0.77	0.00484921
edge_pheno1698	Cerebral cortex Cx Subcallosal Gyrus SCG Subgenual subcallosal division of MFC A25	Upper-layer_intratelencephalic	ENSG00000128254	C22orf24	91.75	96.71	0.57	0.00484921
edge_pheno1698	Cerebral cortex Cx Inferior frontal gyrus IFG Ventrolateral prefrontal cortex A44 A45	Upper-layer_intratelencephalic	ENSG00000128254	C22orf24	95.67	96.71	0.66	0.00484921
edge_pheno1698	Cerebral cortex Cx Temporal pole TP Temporopolar area A38	Miscellaneous	ENSG00000128254	C22orf24	97.5	96.71	0.83	0.00484921
edge_pheno1698	Cerebral cortex Cx Temporal pole TP Temporopolar area A38	Upper-layer_intratelencephalic	ENSG00000128254	C22orf24	94.89	96.71	0.65	0.00484921
edge_pheno1698	Cerebral cortex Cx Perirhinal gyrus PRG A35 A36	Upper-layer_intratelencephalic	ENSG00000128254	C22orf24	98.85	96.71	0.85	0.00484921
edge_pheno1698	Cerebral cortex Cx Superior Temporal Gyrus STG	Deep-layer_corticothalamic_and_6b	ENSG00000128254	C22orf24	95.53	96.71	0.72	0.00484921
edge_pheno1698	Cerebral cortex Cx Superior Temporal Gyrus STG	Upper-layer_intratelencephalic	ENSG00000128254	C22orf24	98.48	96.71	0.8	0.00484921
edge_pheno1698	Body of hippocampus HiB Rostral DGC A4	Hippocampal_dentate_gyrus	ENSG00000128254	C22orf24	99.76	96.71	0.88	0.00484921
edge_pheno1698	Cerebral cortex Cx Caudal cingulate gyrus CgGC A23	Upper-layer_intratelencephalic	ENSG00000128254	C22orf24	94.33	96.71	0.61	0.00484921
edge_pheno1698	Cerebral cortex Cx Supraparietal lobule SPL Posterosuperior dorsal parietal cortex A5 A7	Upper-layer_intratelencephalic	ENSG00000128254	C22orf24	98.08	96.71	0.71	0.00484921
edge_pheno593	Head of hippocampus HiH Uncal DG CA4	Hippocampal_CA4	ENSG00000172000	ZNF556	93.81	98.7	0.53	0.00485344
edge_pheno593	Cerebral cortex Cx Posterior parahippocampal gyrus PPH TH-TL	Cerebellar_inhibitory	ENSG00000172000	ZNF556	98.22	98.7	0.96	0.00485344
edge_pheno593	Tail of Hippocampus HiT Caudal Hippocampus CA4-DGC	Hippocampal_CA4	ENSG00000172000	ZNF556	97.75	98.7	0.79	0.00485344
edge_pheno593	Body of hippocampus HiB Rostral DGC A4	Hippocampal_CA4	ENSG00000172000	ZNF556	98.57	98.7	0.84	0.00485344
edge_pheno593	Cerebral cortex Cx Anterior parahippocampal gyrus posterior part APH Medial entorhinal cortex MEC	Hippocampal_CA1-3	ENSG00000172000	ZNF556	92.29	98.7	0.76	0.00485344
node_pheno17	Cerebral cortex Cx Supraparietal lobule SPL Posterosuperior dorsal parietal cortex A5 A7	Miscellaneous	ENSG00000187951	ARHGAP11B	91.93	98.07	0.6	0.00486048
sociability	Cerebral cortex Cx Cingulate gyrus retrosplenial CgGrs A29 A30	Upper-layer_intratelencephalic	ENSG00000138311	ZNF365	90.68	96.36	0.47	0.0048633
sociability	Cerebral cortex Cx Caudal cingulate gyrus CgGC A23	Deep-layer_intratelencephalic	ENSG00000138311	ZNF365	91.95	96.36	0.49	0.0048633
sociability	Cerebral cortex Cx Caudal cingulate gyrus CgGC A23	Upper-layer_intratelencephalic	ENSG00000138311	ZNF365	91.33	96.36	0.53	0.0048633
edge_pheno1359	Cerebral cortex Cx Supraparietal lobule SPL Posterosuperior dorsal parietal cortex A5 A7	CGE_interneuron	ENSG00000103460	TOX3	94.6	98.52	0.74	0.00486613
edge_pheno1359	Cerebral cortex Cx Supraparietal lobule SPL Posterosuperior dorsal parietal cortex A5 A7	LAMP5-LHX6_and_Chandelier	ENSG00000103460	TOX3	98.05	98.52	0.88	0.00486613
edge_pheno1359	Cerebral cortex Cx Supraparietal lobule SPL Posterosuperior dorsal parietal cortex A5 A7	MGE_interneuron	ENSG00000103460	TOX3	99.33	98.52	0.93	0.00486613
edge_pheno1359	Cerebral cortex Cx Cingulate gyrus retrosplenial CgGrs A29 A30	CGE_interneuron	ENSG00000103460	TOX3	93.28	98.52	0.7	0.00486613
edge_pheno1359	Cerebral cortex Cx Cingulate gyrus retrosplenial CgGrs A29 A30	LAMP5-LHX6_and_Chandelier	ENSG00000103460	TOX3	96.88	98.52	0.86	0.00486613
edge_pheno1359	Cerebral cortex Cx Cingulate gyrus retrosplenial CgGrs A29 A30	MGE_interneuron	ENSG00000103460	TOX3	99.23	98.52	0.92	0.00486613
edge_pheno1359	Cerebral cortex Cx Cingulate gyrus rostral CgGr Ventral division of MFC A24	LAMP5-LHX6_and_Chandelier	ENSG00000103460	TOX3	94.47	98.52	0.69	0.00486613
edge_pheno1359	Cerebral cortex Cx Cingulate gyrus rostral CgGr Ventral division of MFC A24	MGE_interneuron	ENSG00000103460	TOX3	98.08	98.52	0.84	0.00486613
edge_pheno1359	Cerebral cortex Cx Transverse temporal gyrus TTG Primary auditory cortex A1C	CGE_interneuron	ENSG00000103460	TOX3	95.39	98.52	0.76	0.00486613
edge_pheno1359	Cerebral cortex Cx Transverse temporal gyrus TTG Primary auditory cortex A1C	LAMP5-LHX6_and_Chandelier	ENSG00000103460	TOX3	98.47	98.52	0.9	0.00486613
edge_pheno1359	Cerebral cortex Cx Transverse temporal gyrus TTG Primary auditory cortex A1C	MGE_interneuron	ENSG00000103460	TOX3	99.35	98.52	0.93	0.00486613
edge_pheno1359	Cerebral cortex Cx Inferior frontal gyrus IFG Ventrolateral prefrontal cortex A44 A45	CGE_interneuron	ENSG00000103460	TOX3	91.92	98.52	0.63	0.00486613
edge_pheno1359	Cerebral cortex Cx Inferior frontal gyrus IFG Ventrolateral prefrontal cortex A44 A45	LAMP5-LHX6_and_Chandelier	ENSG00000103460	TOX3	94.4	98.52	0.74	0.00486613
edge_pheno1359	Cerebral cortex Cx Inferior frontal gyrus IFG Ventrolateral prefrontal cortex A44 A45	MGE_interneuron	ENSG00000103460	TOX3	98.99	98.52	0.89	0.00486613
edge_pheno1359	Cerebral cortex Cx Supramarginal gyrus SMG A40	CGE_interneuron	ENSG00000103460	TOX3	90.83	98.52	0.59	0.00486613
edge_pheno1359	Cerebral cortex Cx Supramarginal gyrus SMG A40	LAMP5-LHX6_and_Chandelier	ENSG00000103460	TOX3	94.55	98.52	0.7	0.00486613
edge_pheno1359	Cerebral cortex Cx Supramarginal gyrus SMG A40	MGE_interneuron	ENSG00000103460	TOX3	98.25	98.52	0.85	0.00486613
edge_pheno1359	Tail of Hippocampus HiT Caudal Hippocampus CA4-DGC	CGE_interneuron	ENSG00000103460	TOX3	96.01	98.52	0.73	0.00486613
edge_pheno1359	Tail of Hippocampus HiT Caudal Hippocampus CA4-DGC	LAMP5-LHX6_and_Chandelier	ENSG00000103460	TOX3	93.11	98.52	0.6	0.00486613
edge_pheno1359	Tail of Hippocampus HiT Caudal Hippocampus CA4-DGC	MGE_interneuron	ENSG00000103460	TOX3	96.89	98.52	0.79	0.00486613
edge_pheno1359	Cerebral cortex Cx Rostral gyrus RoG Dorsal division of MFC A32	LAMP5-LHX6_and_Chandelier	ENSG00000103460	TOX3	92.98	98.52	0.72	0.00486613
edge_pheno1359	Cerebral cortex Cx Rostral gyrus RoG Dorsal division of MFC A32	MGE_interneuron	ENSG00000103460	TOX3	97.35	98.52	0.83	0.00486613
edge_pheno1359	Head of hippocampus HiH Tail of Hippocampus HiT Subicular cortex Sub	Amygdala_excitatory	ENSG00000103460	TOX3	94.48	98.52	0.64	0.00486613
edge_pheno1359	Head of hippocampus HiH Tail of Hippocampus HiT Subicular cortex Sub	LAMP5-LHX6_and_Chandelier	ENSG00000103460	TOX3	91.75	98.52	0.63	0.00486613
edge_pheno1359	Head of hippocampus HiH Tail of Hippocampus HiT Subicular cortex Sub	MGE_interneuron	ENSG00000103460	TOX3	95.61	98.52	0.79	0.00486613
edge_pheno1359	Cerebral cortex Cx Temporal pole TP Temporopolar area A38	LAMP5-LHX6_and_Chandelier	ENSG00000103460	TOX3	95.05	98.52	0.71	0.00486613
edge_pheno1359	Cerebral cortex Cx Temporal pole TP Temporopolar area A38	MGE_interneuron	ENSG00000103460	TOX3	97.2	98.52	0.8	0.00486613
edge_pheno1359	Cerebral cortex Cx Posterior parahippocampal gyrus PPH TH-TL	LAMP5-LHX6_and_Chandelier	ENSG00000103460	TOX3	95.24	98.52	0.73	0.00486613
edge_pheno1359	Cerebral cortex Cx Posterior parahippocampal gyrus PPH TH-TL	MGE_interneuron	ENSG00000103460	TOX3	97.59	98.52	0.85	0.00486613
edge_pheno1359	Cerebral cortex Cx Anterior parahippocampal gyrus AG Lateral entorhinal cortex LEC	Amygdala_excitatory	ENSG00000103460	TOX3	96.17	98.52	0.69	0.00486613
edge_pheno1359	Cerebral cortex Cx Subcallosal Gyrus SCG Subgenual subcallosal division of MFC A25	LAMP5-LHX6_and_Chandelier	ENSG00000103460	TOX3	94.59	98.52	0.72	0.00486613
edge_pheno1359	Cerebral cortex Cx Subcallosal Gyrus SCG Subgenual subcallosal division of MFC A25	MGE_interneuron	ENSG00000103460	TOX3	97.42	98.52	0.8	0.00486613
edge_pheno1359	Head of hippocampus HiH Uncal DG CA4	CGE_interneuron	ENSG00000103460	TOX3	96.73	98.52	0.78	0.00486613
edge_pheno1359	Head of hippocampus HiH Uncal DG CA4	MGE_interneuron	ENSG00000103460	TOX3	97.23	98.52	0.8	0.00486613
edge_pheno1359	Cerebral cortex Cx Caudal cingulate gyrus CgGC A23	CGE_interneuron	ENSG00000103460	TOX3	91.19	98.52	0.61	0.00486613
edge_pheno1359	Cerebral cortex Cx Caudal cingulate gyrus CgGC A23	LAMP5-LHX6_and_Chandelier	ENSG00000103460	TOX3	91.82	98.52	0.63	0.00486613
edge_pheno1359	Cerebral cortex Cx Caudal cingulate gyrus CgGC A23	MGE_interneuron	ENSG00000103460	TOX3	97.6	98.52	0.81	0.00486613
edge_pheno1359	Cerebral cortex Cx Posterior intermediate orbital gyrus POrG Caudal division of OFCiA13	CGE_interneuron	ENSG00000103460	TOX3	93.16	98.52	0.66	0.00486613
edge_pheno1359	Cerebral cortex Cx Posterior intermediate orbital gyrus POrG Caudal division of OFCiA13	LAMP5-LHX6_and_Chandelier	ENSG00000103460	TOX3	96.33	98.52	0.81	0.00486613
edge_pheno1359	Cerebral cortex Cx Posterior intermediate orbital gyrus POrG Caudal division of OFCiA13	MGE_interneuron	ENSG00000103460	TOX3	98.91	98.52	0.89	0.00486613
edge_pheno1359	Cerebral cortex Cx Gyrus rectus ReG Medial orbitofrontal cortex A14	CGE_interneuron	ENSG00000103460	TOX3	90.78	98.52	0.53	0.00486613
edge_pheno1359	Cerebral cortex Cx Gyrus rectus ReG Medial orbitofrontal cortex A14	LAMP5-LHX6_and_Chandelier	ENSG00000103460	TOX3	93.02	98.52	0.58	0.00486613
edge_pheno1359	Cerebral cortex Cx Gyrus rectus ReG Medial orbitofrontal cortex A14	MGE_interneuron	ENSG00000103460	TOX3	98.21	98.52	0.87	0.00486613
edge_pheno1359	Body of hippocampus HiB Rostral DGC A4	CGE_interneuron	ENSG00000103460	TOX3	98.13	98.52	0.83	0.00486613
edge_pheno1359	Body of hippocampus HiB Rostral DGC A4	LAMP5-LHX6_and_Chandelier	ENSG00000103460	TOX3	92.03	98.52	0.53	0.00486613
edge_pheno1359	Body of hippocampus HiB Rostral DGC A4	MGE_interneuron	ENSG00000103460	TOX3	97.91	98.52	0.78	0.00486613
edge_pheno1359	Cerebral cortex Cx Anterior parahippocampal gyrus posterior part APH Medial entorhinal cortex MEC	CGE_interneuron	ENSG00000103460	TOX3	92.73	98.52	0.63	0.00486613
edge_pheno1359	Cerebral cortex Cx Anterior parahippocampal gyrus posterior part APH Medial entorhinal cortex MEC	LAMP5-LHX6_and_Chandelier	ENSG00000103460	TOX3	93.76	98.52	0.66	0.00486613
edge_pheno1359	Cerebral cortex Cx Anterior parahippocampal gyrus posterior part APH Medial entorhinal cortex MEC	MGE_interneuron	ENSG00000103460	TOX3	96.55	98.52	0.76	0.00486613
edge_pheno1359	Cerebral cortex Cx Superior Temporal Gyrus STG	LAMP5-LHX6_and_Chandelier	ENSG00000103460	TOX3	95.74	98.52	0.72	0.00486613
edge_pheno1359	Cerebral cortex Cx Superior Temporal Gyrus STG	MGE_interneuron	ENSG00000103460	TOX3	97.18	98.52	0.8	0.00486613
edge_pheno262	Cerebral cortex Cx Subcallosal Gyrus SCG Subgenual subcallosal division of MFC A25	Deep-layer_corticothalamic_and_6b	ENSG00000188393	CLEC2A	96.93	98.72	0.82	0.00487178
edge_pheno262	Cerebral cortex Cx Supramarginal gyrus SMG A40	Oligodendrocyte	ENSG00000188393	CLEC2A	93.56	98.72	0.86	0.00487178
edge_pheno262	Cerebral cortex Cx Perirhinal gyrus PRG A35 A36	Deep-layer_corticothalamic_and_6b	ENSG00000188393	CLEC2A	99.56	98.72	0.96	0.00487178
edge_pheno262	Cerebral cortex Cx Cingulate gyrus rostral CgGr Ventral division of MFC A24	Deep-layer_corticothalamic_and_6b	ENSG00000188393	CLEC2A	99.13	98.72	0.93	0.00487178
edge_pheno262	Cerebral cortex Cx Cingulate gyrus rostral CgGr Ventral division of MFC A24	Deep-layer_near-projecting	ENSG00000188393	CLEC2A	96.22	98.72	0.82	0.00487178
edge_pheno262	Cerebral cortex Cx Anterior parahippocampal gyrus AG Lateral entorhinal cortex LEC	Deep-layer_corticothalamic_and_6b	ENSG00000188393	CLEC2A	98.19	98.72	0.89	0.00487178
edge_pheno262	Cerebral cortex Cx Transverse temporal gyrus TTG Primary auditory cortex A1C	Hippocampal_dentate_gyrus	ENSG00000188393	CLEC2A	95.86	98.72	0.91	0.00487178
edge_pheno262	Cerebral cortex Cx Gyrus rectus ReG Medial orbitofrontal cortex A14	Deep-layer_corticothalamic_and_6b	ENSG00000188393	CLEC2A	92.37	98.72	0.64	0.00487178
edge_pheno262	Head of hippocampus HiH Uncal DG CA4	Oligodendrocyte	ENSG00000188393	CLEC2A	91.25	98.72	0.78	0.00487178
edge_pheno262	Cerebral cortex Cx Rostral gyrus RoG Dorsal division of MFC A32	Deep-layer_corticothalamic_and_6b	ENSG00000188393	CLEC2A	93.73	98.72	0.58	0.00487178
edge_pheno262	Cerebral cortex Cx Rostral gyrus RoG Dorsal division of MFC A32	Oligodendrocyte	ENSG00000188393	CLEC2A	92.9	98.72	0.8	0.00487178
edge_pheno262	Head of hippocampus HiH Tail of Hippocampus HiT Subicular cortex Sub	Deep-layer_corticothalamic_and_6b	ENSG00000188393	CLEC2A	98.13	98.72	0.82	0.00487178
edge_pheno262	Cerebral cortex Cx Caudal cingulate gyrus CgGC A23	Deep-layer_near-projecting	ENSG00000188393	CLEC2A	96.15	98.72	0.81	0.00487178
edge_pheno262	Body of hippocampus HiB Rostral DGC A4	Oligodendrocyte	ENSG00000188393	CLEC2A	92.14	98.72	0.75	0.00487178
edge_pheno262	Cerebral cortex Cx Posterior parahippocampal gyrus PPH TH-TL	Deep-layer_corticothalamic_and_6b	ENSG00000188393	CLEC2A	96.51	98.72	0.81	0.00487178
edge_pheno262	Cerebral cortex Cx Anterior parahippocampal gyrus posterior part APH Medial entorhinal cortex MEC	Deep-layer_corticothalamic_and_6b	ENSG00000188393	CLEC2A	97.39	98.72	0.83	0.00487178
edge_pheno262	Cerebral cortex Cx Posterior intermediate orbital gyrus POrG Caudal division of OFCiA13	Oligodendrocyte	ENSG00000188393	CLEC2A	90.79	98.72	0.81	0.00487178
edge_pheno262	Cerebral cortex Cx Temporal pole TP Temporopolar area A38	Committed_oligodendrocyte_precursor	ENSG00000188393	CLEC2A	90.36	98.72	0.76	0.00487178
edge_pheno1142	Cerebral cortex Cx Subcallosal Gyrus SCG Subgenual subcallosal division of MFC A25	CGE_interneuron	ENSG00000169116	PARM1	96.94	98.31	0.82	0.00487743
edge_pheno1142	Tail of Hippocampus HiT Caudal Hippocampus CA4-DGC	CGE_interneuron	ENSG00000169116	PARM1	92.92	98.31	0.57	0.00487743
edge_pheno1142	Tail of Hippocampus HiT Caudal Hippocampus CA4-DGC	Hippocampal_CA1-3	ENSG00000169116	PARM1	94.3	98.31	0.63	0.00487743
edge_pheno1142	Cerebral cortex Cx Perirhinal gyrus PRG A35 A36	CGE_interneuron	ENSG00000169116	PARM1	97.87	98.31	0.85	0.00487743
edge_pheno1142	Cerebral cortex Cx Supraparietal lobule SPL Posterosuperior dorsal parietal cortex A5 A7	CGE_interneuron	ENSG00000169116	PARM1	92.98	98.31	0.67	0.00487743
edge_pheno1142	Cerebral cortex Cx Cingulate gyrus retrosplenial CgGrs A29 A30	CGE_interneuron	ENSG00000169116	PARM1	91.41	98.31	0.65	0.00487743
edge_pheno1142	Cerebral cortex Cx Cingulate gyrus retrosplenial CgGrs A29 A30	Miscellaneous	ENSG00000169116	PARM1	96.4	98.31	0.73	0.00487743
edge_pheno1142	Head of hippocampus HiH Tail of Hippocampus HiT Subicular cortex Sub	CGE_interneuron	ENSG00000169116	PARM1	94.12	98.31	0.76	0.00487743
edge_pheno1142	Head of hippocampus HiH Tail of Hippocampus HiT Subicular cortex Sub	Hippocampal_CA1-3	ENSG00000169116	PARM1	92.96	98.31	0.7	0.00487743
edge_pheno1142	Cerebral cortex Cx Gyrus rectus ReG Medial orbitofrontal cortex A14	CGE_interneuron	ENSG00000169116	PARM1	96.93	98.31	0.82	0.00487743
edge_pheno1142	Cerebral cortex Cx Temporal pole TP Temporopolar area A38	CGE_interneuron	ENSG00000169116	PARM1	98.51	98.31	0.9	0.00487743
edge_pheno1142	Cerebral cortex Cx Rostral gyrus RoG Dorsal division of MFC A32	CGE_interneuron	ENSG00000169116	PARM1	95.39	98.31	0.77	0.00487743
edge_pheno1142	Cerebral cortex Cx Anterior parahippocampal gyrus AG Lateral entorhinal cortex LEC	CGE_interneuron	ENSG00000169116	PARM1	96.45	98.31	0.78	0.00487743
edge_pheno1142	Cerebral cortex Cx Anterior parahippocampal gyrus AG Lateral entorhinal cortex LEC	Miscellaneous	ENSG00000169116	PARM1	93.9	98.31	0.7	0.00487743
edge_pheno1142	Cerebral cortex Cx Superior Temporal Gyrus STG	CGE_interneuron	ENSG00000169116	PARM1	98.36	98.31	0.89	0.00487743
edge_pheno1142	Cerebral cortex Cx Superior Temporal Gyrus STG	Deep-layer_intratelencephalic	ENSG00000169116	PARM1	95.72	98.31	0.66	0.00487743
edge_pheno1142	Cerebral cortex Cx Inferior frontal gyrus IFG Ventrolateral prefrontal cortex A44 A45	CGE_interneuron	ENSG00000169116	PARM1	90.29	98.31	0.58	0.00487743
edge_pheno1142	Head of hippocampus HiH Uncal DG CA4	CGE_interneuron	ENSG00000169116	PARM1	98.2	98.31	0.87	0.00487743
edge_pheno1142	Cerebral cortex Cx Anterior parahippocampal gyrus posterior part APH Medial entorhinal cortex MEC	CGE_interneuron	ENSG00000169116	PARM1	97.43	98.31	0.79	0.00487743
edge_pheno1142	Cerebral cortex Cx Anterior parahippocampal gyrus posterior part APH Medial entorhinal cortex MEC	Miscellaneous	ENSG00000169116	PARM1	96.32	98.31	0.78	0.00487743
edge_pheno1142	Cerebral cortex Cx Posterior intermediate orbital gyrus POrG Caudal division of OFCiA13	CGE_interneuron	ENSG00000169116	PARM1	95.67	98.31	0.76	0.00487743
edge_pheno1142	Cerebral cortex Cx Posterior parahippocampal gyrus PPH TH-TL	CGE_interneuron	ENSG00000169116	PARM1	97.5	98.31	0.86	0.00487743
edge_pheno1142	Cerebral cortex Cx Cingulate gyrus rostral CgGr Ventral division of MFC A24	CGE_interneuron	ENSG00000169116	PARM1	94.47	98.31	0.7	0.00487743
edge_pheno1142	Cerebral cortex Cx Supramarginal gyrus SMG A40	CGE_interneuron	ENSG00000169116	PARM1	93.81	98.31	0.68	0.00487743
edge_pheno1142	Cerebral cortex Cx Caudal cingulate gyrus CgGC A23	CGE_interneuron	ENSG00000169116	PARM1	91.81	98.31	0.63	0.00487743
edge_pheno1142	Body of hippocampus HiB Rostral DGC A4	CGE_interneuron	ENSG00000169116	PARM1	96.9	98.31	0.73	0.00487743
edge_pheno1142	Body of hippocampus HiB Rostral DGC A4	Upper_rhombic_lip	ENSG00000101084	C20orf24	91.2	98.3	0.85	0.00488309
edge_pheno1359	Cerebral cortex Cx Perirhinal gyrus PRG A35 A36	Vascular	ENSG00000136826	KLF4	96.5	98.51	0.92	0.00488734
edge_pheno1359	Cerebral cortex Cx Supraparietal lobule SPL Posterosuperior dorsal parietal cortex A5 A7	Vascular	ENSG00000136826	KLF4	99.22	98.51	0.97	0.00488734
edge_pheno1359	Cerebral cortex Cx Cingulate gyrus rostral CgGr Ventral division of MFC A24	Fibroblast	ENSG00000136826	KLF4	96.2	98.51	0.91	0.00488734
edge_pheno1359	Cerebral cortex Cx Transverse temporal gyrus TTG Primary auditory cortex A1C	Vascular	ENSG00000136826	KLF4	91.3	98.51	0.83	0.00488734
edge_pheno1359	Cerebral cortex Cx Inferior frontal gyrus IFG Ventrolateral prefrontal cortex A44 A45	Vascular	ENSG00000136826	KLF4	98.68	98.51	0.96	0.00488734
edge_pheno1359	Tail of Hippocampus HiT Caudal Hippocampus CA4-DGC	Vascular	ENSG00000136826	KLF4	97.22	98.51	0.92	0.00488734
edge_pheno1359	Cerebral cortex Cx Rostral gyrus RoG Dorsal division of MFC A32	Vascular	ENSG00000136826	KLF4	95.62	98.51	0.91	0.00488734
edge_pheno1359	Head of hippocampus HiH Tail of Hippocampus HiT Subicular cortex Sub	Vascular	ENSG00000136826	KLF4	95.77	98.51	0.89	0.00488734
edge_pheno1359	Perirhinal cortex area 35 A35 rostral subdivision of area 35 A35r	Vascular	ENSG00000136826	KLF4	90.64	98.51	0.76	0.00488734
edge_pheno1359	Cerebral cortex Cx Temporal pole TP Temporopolar area A38	Fibroblast	ENSG00000136826	KLF4	94.41	98.51	0.87	0.00488734
edge_pheno1359	Cerebral cortex Cx Posterior parahippocampal gyrus PPH TH-TL	Fibroblast	ENSG00000136826	KLF4	96.06	98.51	0.89	0.00488734
edge_pheno1359	Cerebral cortex Cx Posterior parahippocampal gyrus PPH TH-TL	Vascular	ENSG00000136826	KLF4	96.49	98.51	0.92	0.00488734
edge_pheno1359	Cerebral cortex Cx Anterior parahippocampal gyrus AG Lateral entorhinal cortex LEC	Vascular	ENSG00000136826	KLF4	90.14	98.51	0.81	0.00488734
edge_pheno1359	Cerebral cortex Cx Subcallosal Gyrus SCG Subgenual subcallosal division of MFC A25	Vascular	ENSG00000136826	KLF4	95.34	98.51	0.91	0.00488734
edge_pheno1359	Head of hippocampus HiH Uncal DG CA4	Vascular	ENSG00000136826	KLF4	97.36	98.51	0.92	0.00488734
edge_pheno1359	Cerebral cortex Cx Caudal cingulate gyrus CgGC A23	Fibroblast	ENSG00000136826	KLF4	91.11	98.51	0.81	0.00488734
edge_pheno1359	Cerebral cortex Cx Caudal cingulate gyrus CgGC A23	Vascular	ENSG00000136826	KLF4	95.27	98.51	0.9	0.00488734
edge_pheno1359	Cerebral cortex Cx Posterior intermediate orbital gyrus POrG Caudal division of OFCiA13	Fibroblast	ENSG00000136826	KLF4	95.94	98.51	0.92	0.00488734
edge_pheno1359	Cerebral cortex Cx Gyrus rectus ReG Medial orbitofrontal cortex A14	Fibroblast	ENSG00000136826	KLF4	95.4	98.51	0.89	0.00488734
edge_pheno1359	Body of hippocampus HiB Rostral DGC A4	Vascular	ENSG00000136826	KLF4	98.61	98.51	0.95	0.00488734
edge_pheno1359	Cerebral cortex Cx Anterior parahippocampal gyrus posterior part APH Medial entorhinal cortex MEC	Vascular	ENSG00000136826	KLF4	97.68	98.51	0.94	0.00488734
edge_pheno1359	Cerebral cortex Cx Superior Temporal Gyrus STG	Vascular	ENSG00000136826	KLF4	93.36	98.51	0.86	0.00488734
sociability	Body of hippocampus HiB Rostral DGC A4	Ependymal	ENSG00000162004	CCDC78	99.36	96.33	0.96	0.00489017
sociability	Head of hippocampus HiH Tail of Hippocampus HiT Subicular cortex Sub	Ependymal	ENSG00000162004	CCDC78	96.32	96.33	0.89	0.00489017
sociability	Cerebral cortex Cx Posterior intermediate orbital gyrus POrG Caudal division of OFCiA13	Eccentric_medium_spiny_neuron	ENSG00000162004	CCDC78	91.71	96.33	0.74	0.00489017
sociability	Cerebral cortex Cx Superior Temporal Gyrus STG	Choroid_plexus	ENSG00000162004	CCDC78	92.27	96.33	0.87	0.00489017
sociability	Cerebral cortex Cx Subcallosal Gyrus SCG Subgenual subcallosal division of MFC A25	Miscellaneous	ENSG00000162004	CCDC78	91.09	96.33	0.52	0.00489017
sociability	Head of hippocampus HiH Uncal DG CA4	Ependymal	ENSG00000162004	CCDC78	98.81	96.33	0.95	0.00489017
sociability	Tail of Hippocampus HiT Caudal Hippocampus CA4-DGC	Ependymal	ENSG00000162004	CCDC78	97	96.33	0.91	0.00489017
sociability	Tail of Hippocampus HiT Caudal Hippocampus CA4-DGC	Medium_spiny_neuron	ENSG00000162004	CCDC78	91.31	96.33	0.65	0.00489017
edge_pheno1142	Cerebral cortex Cx Subcallosal Gyrus SCG Subgenual subcallosal division of MFC A25	Microglia	ENSG00000118707	TGIF2	91.86	98.29	0.83	0.00489869
edge_pheno1142	Tail of Hippocampus HiT Caudal Hippocampus CA4-DGC	Microglia	ENSG00000118707	TGIF2	93.37	98.29	0.85	0.00489869
edge_pheno1142	Cerebral cortex Cx Perirhinal gyrus PRG A35 A36	Microglia	ENSG00000118707	TGIF2	91.66	98.29	0.83	0.00489869
edge_pheno253	Cerebral cortex Cx Subcallosal Gyrus SCG Subgenual subcallosal division of MFC A25	CGE_interneuron	ENSG00000109758	HGFAC	99.83	99.02	0.98	0.00489869
edge_pheno1142	Cerebral cortex Cx Supraparietal lobule SPL Posterosuperior dorsal parietal cortex A5 A7	Microglia	ENSG00000118707	TGIF2	96.21	98.29	0.91	0.00489869
edge_pheno253	Cerebral cortex Cx Supramarginal gyrus SMG A40	CGE_interneuron	ENSG00000109758	HGFAC	99.78	99.02	0.97	0.00489869
edge_pheno1142	Cerebral cortex Cx Cingulate gyrus retrosplenial CgGrs A29 A30	Microglia	ENSG00000118707	TGIF2	90.17	98.29	0.82	0.00489869
edge_pheno253	Cerebral cortex Cx Perirhinal gyrus PRG A35 A36	CGE_interneuron	ENSG00000109758	HGFAC	99.83	99.02	0.97	0.00489869
edge_pheno253	Tail of Hippocampus HiT Caudal Hippocampus CA4-DGC	CGE_interneuron	ENSG00000109758	HGFAC	99.88	99.02	0.98	0.00489869
edge_pheno253	Cerebral cortex Cx Supraparietal lobule SPL Posterosuperior dorsal parietal cortex A5 A7	CGE_interneuron	ENSG00000109758	HGFAC	99.83	99.02	0.97	0.00489869
edge_pheno253	Cerebral cortex Cx Caudal cingulate gyrus CgGC A23	CGE_interneuron	ENSG00000109758	HGFAC	99.84	99.02	0.98	0.00489869
edge_pheno253	Cerebral cortex Cx Cingulate gyrus retrosplenial CgGrs A29 A30	CGE_interneuron	ENSG00000109758	HGFAC	99.05	99.02	0.93	0.00489869
edge_pheno1142	Head of hippocampus HiH Tail of Hippocampus HiT Subicular cortex Sub	Microglia	ENSG00000118707	TGIF2	91	98.29	0.83	0.00489869
edge_pheno1142	Cerebral cortex Cx Gyrus rectus ReG Medial orbitofrontal cortex A14	Microglia	ENSG00000118707	TGIF2	92.58	98.29	0.84	0.00489869
edge_pheno1142	Cerebral cortex Cx Gyrus rectus ReG Medial orbitofrontal cortex A14	Vascular	ENSG00000118707	TGIF2	90.41	98.29	0.8	0.00489869
edge_pheno1142	Cerebral cortex Cx Temporal pole TP Temporopolar area A38	Microglia	ENSG00000118707	TGIF2	94.68	98.29	0.88	0.00489869
edge_pheno1142	Cerebral cortex Cx Anterior parahippocampal gyrus AG Lateral entorhinal cortex LEC	Microglia	ENSG00000118707	TGIF2	92.63	98.29	0.84	0.00489869
edge_pheno1142	Cerebral cortex Cx Superior Temporal Gyrus STG	Microglia	ENSG00000118707	TGIF2	93.62	98.29	0.87	0.00489869
edge_pheno253	Cerebral cortex Cx Anterior parahippocampal gyrus posterior part APH Medial entorhinal cortex MEC	CGE_interneuron	ENSG00000109758	HGFAC	98.91	99.02	0.89	0.00489869
edge_pheno253	Head of hippocampus HiH Uncal DG CA4	CGE_interneuron	ENSG00000109758	HGFAC	99.81	99.02	0.98	0.00489869
edge_pheno1142	Cerebral cortex Cx Transverse temporal gyrus TTG Primary auditory cortex A1C	Microglia	ENSG00000118707	TGIF2	94.14	98.29	0.87	0.00489869
edge_pheno253	Cerebral cortex Cx Transverse temporal gyrus TTG Primary auditory cortex A1C	CGE_interneuron	ENSG00000109758	HGFAC	99.43	99.02	0.96	0.00489869
edge_pheno253	Cerebral cortex Cx Inferior frontal gyrus IFG Ventrolateral prefrontal cortex A44 A45	CGE_interneuron	ENSG00000109758	HGFAC	99.66	99.02	0.96	0.00489869
edge_pheno253	Cerebral cortex Cx Cingulate gyrus rostral CgGr Ventral division of MFC A24	CGE_interneuron	ENSG00000109758	HGFAC	99.86	99.02	0.98	0.00489869
edge_pheno253	Head of hippocampus HiH Tail of Hippocampus HiT Subicular cortex Sub	CGE_interneuron	ENSG00000109758	HGFAC	99.32	99.02	0.95	0.00489869
edge_pheno253	Cerebral cortex Cx Posterior parahippocampal gyrus PPH TH-TL	CGE_interneuron	ENSG00000109758	HGFAC	99.81	99.02	0.98	0.00489869
edge_pheno253	Cerebral cortex Cx Temporal pole TP Temporopolar area A38	CGE_interneuron	ENSG00000109758	HGFAC	99.73	99.02	0.97	0.00489869
edge_pheno1142	Head of hippocampus HiH Uncal DG CA4	Microglia	ENSG00000118707	TGIF2	92.29	98.29	0.82	0.00489869
edge_pheno1142	Cerebral cortex Cx Anterior parahippocampal gyrus posterior part APH Medial entorhinal cortex MEC	Microglia	ENSG00000118707	TGIF2	95.62	98.29	0.9	0.00489869
edge_pheno253	Cerebral cortex Cx Anterior parahippocampal gyrus AG Lateral entorhinal cortex LEC	CGE_interneuron	ENSG00000109758	HGFAC	99.68	99.02	0.96	0.00489869
edge_pheno253	Cerebral cortex Cx Rostral gyrus RoG Dorsal division of MFC A32	CGE_interneuron	ENSG00000109758	HGFAC	97.93	99.02	0.87	0.00489869
edge_pheno1142	Cerebral cortex Cx Posterior intermediate orbital gyrus POrG Caudal division of OFCiA13	Microglia	ENSG00000118707	TGIF2	95.37	98.29	0.9	0.00489869
edge_pheno1142	Cerebral cortex Cx Posterior parahippocampal gyrus PPH TH-TL	Microglia	ENSG00000118707	TGIF2	93.51	98.29	0.87	0.00489869
edge_pheno1142	Cerebral cortex Cx Cingulate gyrus rostral CgGr Ventral division of MFC A24	Microglia	ENSG00000118707	TGIF2	91.87	98.29	0.84	0.00489869
edge_pheno253	Cerebral cortex Cx Posterior intermediate orbital gyrus POrG Caudal division of OFCiA13	CGE_interneuron	ENSG00000109758	HGFAC	99.69	99.02	0.97	0.00489869
edge_pheno253	Body of hippocampus HiB Rostral DGC A4	CGE_interneuron	ENSG00000109758	HGFAC	99.91	99.02	0.99	0.00489869
edge_pheno1142	Cerebral cortex Cx Supramarginal gyrus SMG A40	Microglia	ENSG00000118707	TGIF2	93.5	98.29	0.86	0.00489869
edge_pheno1142	Body of hippocampus HiB Rostral DGC A4	Microglia	ENSG00000118707	TGIF2	95.06	98.29	0.88	0.00489869
edge_pheno253	Cerebral cortex Cx Superior Temporal Gyrus STG	CGE_interneuron	ENSG00000109758	HGFAC	99.74	99.02	0.97	0.00489869
edge_pheno253	Cerebral cortex Cx Gyrus rectus ReG Medial orbitofrontal cortex A14	CGE_interneuron	ENSG00000109758	HGFAC	99.33	99.02	0.95	0.00489869
edge_pheno1142	Cerebral cortex Cx Gyrus rectus ReG Medial orbitofrontal cortex A14	Committed_oligodendrocyte_precursor	ENSG00000198182	ZNF607	97.27	98.28	0.92	0.00490011
edge_pheno1142	Cerebral cortex Cx Posterior parahippocampal gyrus PPH TH-TL	LAMP5-LHX6_and_Chandelier	ENSG00000198182	ZNF607	91.08	98.28	0.54	0.00490011
edge_pheno491	Cerebral cortex Cx Supramarginal gyrus SMG A40	Committed_oligodendrocyte_precursor	ENSG00000038427	VCAN	91.67	99	0.79	0.00490153
edge_pheno491	Cerebral cortex Cx Supramarginal gyrus SMG A40	Oligodendrocyte_precursor	ENSG00000038427	VCAN	99.15	99	0.95	0.00490153
edge_pheno491	Cerebral cortex Cx Supraparietal lobule SPL Posterosuperior dorsal parietal cortex A5 A7	CGE_interneuron	ENSG00000038427	VCAN	91.72	99	0.62	0.00490153
edge_pheno491	Cerebral cortex Cx Supraparietal lobule SPL Posterosuperior dorsal parietal cortex A5 A7	Committed_oligodendrocyte_precursor	ENSG00000038427	VCAN	96.36	99	0.92	0.00490153
edge_pheno491	Cerebral cortex Cx Supraparietal lobule SPL Posterosuperior dorsal parietal cortex A5 A7	Oligodendrocyte_precursor	ENSG00000038427	VCAN	99.2	99	0.95	0.00490153
edge_pheno491	Cerebral cortex Cx Cingulate gyrus retrosplenial CgGrs A29 A30	Committed_oligodendrocyte_precursor	ENSG00000038427	VCAN	92.49	99	0.86	0.00490153
edge_pheno491	Cerebral cortex Cx Cingulate gyrus retrosplenial CgGrs A29 A30	Oligodendrocyte_precursor	ENSG00000038427	VCAN	97.99	99	0.92	0.00490153
edge_pheno491	Cerebral cortex Cx Subcallosal Gyrus SCG Subgenual subcallosal division of MFC A25	Committed_oligodendrocyte_precursor	ENSG00000038427	VCAN	94.02	99	0.86	0.00490153
edge_pheno491	Cerebral cortex Cx Subcallosal Gyrus SCG Subgenual subcallosal division of MFC A25	Oligodendrocyte_precursor	ENSG00000038427	VCAN	98.3	99	0.93	0.00490153
edge_pheno491	Cerebral cortex Cx Cingulate gyrus rostral CgGr Ventral division of MFC A24	Oligodendrocyte_precursor	ENSG00000038427	VCAN	98.29	99	0.93	0.00490153
edge_pheno491	Cerebral cortex Cx Anterior parahippocampal gyrus posterior part APH Medial entorhinal cortex MEC	CGE_interneuron	ENSG00000038427	VCAN	91.23	99	0.59	0.00490153
edge_pheno491	Cerebral cortex Cx Anterior parahippocampal gyrus posterior part APH Medial entorhinal cortex MEC	Oligodendrocyte_precursor	ENSG00000038427	VCAN	99.39	99	0.97	0.00490153
edge_pheno491	Body of hippocampus HiB Rostral DGC A4	Committed_oligodendrocyte_precursor	ENSG00000038427	VCAN	95.42	99	0.84	0.00490153
edge_pheno491	Body of hippocampus HiB Rostral DGC A4	Oligodendrocyte_precursor	ENSG00000038427	VCAN	98.71	99	0.93	0.00490153
edge_pheno491	Tail of Hippocampus HiT Caudal Hippocampus CA4-DGC	Committed_oligodendrocyte_precursor	ENSG00000038427	VCAN	90.8	99	0.74	0.00490153
edge_pheno491	Tail of Hippocampus HiT Caudal Hippocampus CA4-DGC	Oligodendrocyte_precursor	ENSG00000038427	VCAN	97.83	99	0.9	0.00490153
edge_pheno491	Cerebral cortex Cx Perirhinal gyrus PRG A35 A36	Oligodendrocyte_precursor	ENSG00000038427	VCAN	98.73	99	0.94	0.00490153
edge_pheno491	Cerebral cortex Cx Rostral gyrus RoG Dorsal division of MFC A32	Oligodendrocyte_precursor	ENSG00000038427	VCAN	98.23	99	0.92	0.00490153
edge_pheno491	Cerebral cortex Cx Caudal cingulate gyrus CgGC A23	Oligodendrocyte_precursor	ENSG00000038427	VCAN	97.59	99	0.89	0.00490153
edge_pheno491	Head of hippocampus HiH Tail of Hippocampus HiT Subicular cortex Sub	Committed_oligodendrocyte_precursor	ENSG00000038427	VCAN	91.58	99	0.71	0.00490153
edge_pheno491	Head of hippocampus HiH Tail of Hippocampus HiT Subicular cortex Sub	Oligodendrocyte_precursor	ENSG00000038427	VCAN	98.84	99	0.94	0.00490153
edge_pheno491	Cerebral cortex Cx Anterior parahippocampal gyrus AG Lateral entorhinal cortex LEC	Committed_oligodendrocyte_precursor	ENSG00000038427	VCAN	91.9	99	0.79	0.00490153
edge_pheno491	Cerebral cortex Cx Anterior parahippocampal gyrus AG Lateral entorhinal cortex LEC	Oligodendrocyte_precursor	ENSG00000038427	VCAN	98.61	99	0.94	0.00490153
edge_pheno491	Head of hippocampus HiH Uncal DG CA4	Oligodendrocyte_precursor	ENSG00000038427	VCAN	96.12	99	0.85	0.00490153
edge_pheno491	Cerebral cortex Cx Inferior frontal gyrus IFG Ventrolateral prefrontal cortex A44 A45	Committed_oligodendrocyte_precursor	ENSG00000038427	VCAN	91.38	99	0.8	0.00490153
edge_pheno491	Cerebral cortex Cx Inferior frontal gyrus IFG Ventrolateral prefrontal cortex A44 A45	Oligodendrocyte_precursor	ENSG00000038427	VCAN	98.67	99	0.93	0.00490153
edge_pheno491	Cerebral cortex Cx Transverse temporal gyrus TTG Primary auditory cortex A1C	CGE_interneuron	ENSG00000038427	VCAN	90.77	99	0.6	0.00490153
edge_pheno491	Cerebral cortex Cx Transverse temporal gyrus TTG Primary auditory cortex A1C	Committed_oligodendrocyte_precursor	ENSG00000038427	VCAN	90.51	99	0.84	0.00490153
edge_pheno491	Cerebral cortex Cx Transverse temporal gyrus TTG Primary auditory cortex A1C	Oligodendrocyte_precursor	ENSG00000038427	VCAN	98.83	99	0.94	0.00490153
edge_pheno491	Cerebral cortex Cx Posterior parahippocampal gyrus PPH TH-TL	Committed_oligodendrocyte_precursor	ENSG00000038427	VCAN	93.96	99	0.82	0.00490153
edge_pheno491	Cerebral cortex Cx Posterior parahippocampal gyrus PPH TH-TL	Oligodendrocyte_precursor	ENSG00000038427	VCAN	98.21	99	0.93	0.00490153
edge_pheno491	Cerebral cortex Cx Temporal pole TP Temporopolar area A38	Committed_oligodendrocyte_precursor	ENSG00000038427	VCAN	95.28	99	0.86	0.00490153
edge_pheno491	Cerebral cortex Cx Temporal pole TP Temporopolar area A38	Oligodendrocyte_precursor	ENSG00000038427	VCAN	99.33	99	0.96	0.00490153
edge_pheno491	Cerebral cortex Cx Gyrus rectus ReG Medial orbitofrontal cortex A14	Oligodendrocyte_precursor	ENSG00000038427	VCAN	98.83	99	0.94	0.00490153
edge_pheno491	Cerebral cortex Cx Posterior intermediate orbital gyrus POrG Caudal division of OFCiA13	Committed_oligodendrocyte_precursor	ENSG00000038427	VCAN	95.02	99	0.89	0.00490153
edge_pheno491	Cerebral cortex Cx Posterior intermediate orbital gyrus POrG Caudal division of OFCiA13	Oligodendrocyte_precursor	ENSG00000038427	VCAN	98.55	99	0.93	0.00490153
edge_pheno491	Cerebral cortex Cx Superior Temporal Gyrus STG	Committed_oligodendrocyte_precursor	ENSG00000038427	VCAN	97.88	99	0.91	0.00490153
edge_pheno491	Cerebral cortex Cx Superior Temporal Gyrus STG	Oligodendrocyte_precursor	ENSG00000038427	VCAN	99.34	99	0.97	0.00490153
sociability	Head of hippocampus HiH Tail of Hippocampus HiT Subicular cortex Sub	Amygdala_excitatory	ENSG00000129221	AIPL1	93.35	96.32	0.61	0.00490721
edge_pheno253	Cerebral cortex Cx Cingulate gyrus retrosplenial CgGrs A29 A30	Upper-layer_intratelencephalic	ENSG00000102471	NDFIP2	90.15	99.02	0.45	0.00490863
edge_pheno253	Cerebral cortex Cx Anterior parahippocampal gyrus posterior part APH Medial entorhinal cortex MEC	Deep-layer_corticothalamic_and_6b	ENSG00000102471	NDFIP2	90.56	99.02	0.57	0.00490863
edge_pheno253	Head of hippocampus HiH Tail of Hippocampus HiT Subicular cortex Sub	Deep-layer_corticothalamic_and_6b	ENSG00000102471	NDFIP2	93.8	99.02	0.61	0.00490863
edge_pheno253	Cerebral cortex Cx Rostral gyrus RoG Dorsal division of MFC A32	Deep-layer_corticothalamic_and_6b	ENSG00000102471	NDFIP2	90.52	99.02	0.5	0.00490863
edge_pheno253	Cerebral cortex Cx Superior Temporal Gyrus STG	Deep-layer_corticothalamic_and_6b	ENSG00000102471	NDFIP2	94.68	99.02	0.68	0.00490863
edge_pheno253	Cerebral cortex Cx Superior Temporal Gyrus STG	Deep-layer_intratelencephalic	ENSG00000102471	NDFIP2	90.28	99.02	0.45	0.00490863
edge_pheno253	Cerebral cortex Cx Superior Temporal Gyrus STG	Upper-layer_intratelencephalic	ENSG00000102471	NDFIP2	94.12	99.02	0.61	0.00490863
edge_pheno1142	Tail of Hippocampus HiT Caudal Hippocampus CA4-DGC	Ependymal	ENSG00000146618	FERD3L	91.38	98.28	0.78	0.00491433
edge_pheno1359	Cerebral cortex Cx Posterior intermediate orbital gyrus POrG Caudal division of OFCiA13	LAMP5-LHX6_and_Chandelier	ENSG00000144488	ESPNL	93.1	98.5	0.64	0.00491433
edge_pheno1359	Body of hippocampus HiB Rostral DGC A4	Fibroblast	ENSG00000144488	ESPNL	90.97	98.5	0.81	0.00491433
edge_pheno1142	Body of hippocampus HiB Rostral DGC A4	Ependymal	ENSG00000146618	FERD3L	90.62	98.28	0.76	0.00491433
edge_pheno1698	Tail of Hippocampus HiT Caudal Hippocampus CA4-DGC	Hippocampal_CA1-3	ENSG00000179673	RPRML	99.63	96.67	0.94	0.00491718
edge_pheno1698	Cerebral cortex Cx Cingulate gyrus retrosplenial CgGrs A29 A30	Deep-layer_corticothalamic_and_6b	ENSG00000179673	RPRML	97.23	96.67	0.84	0.00491718
edge_pheno1698	Cerebral cortex Cx Cingulate gyrus retrosplenial CgGrs A29 A30	Deep-layer_intratelencephalic	ENSG00000179673	RPRML	96.56	96.67	0.72	0.00491718
edge_pheno1698	Cerebral cortex Cx Cingulate gyrus retrosplenial CgGrs A29 A30	Hippocampal_CA1-3	ENSG00000179673	RPRML	90.31	96.67	0.62	0.00491718
edge_pheno1698	Cerebral cortex Cx Cingulate gyrus retrosplenial CgGrs A29 A30	Upper-layer_intratelencephalic	ENSG00000179673	RPRML	94.97	96.67	0.61	0.00491718
edge_pheno1698	Cerebral cortex Cx Gyrus rectus ReG Medial orbitofrontal cortex A14	Deep-layer_corticothalamic_and_6b	ENSG00000179673	RPRML	93.53	96.67	0.69	0.00491718
edge_pheno1698	Cerebral cortex Cx Gyrus rectus ReG Medial orbitofrontal cortex A14	Deep-layer_intratelencephalic	ENSG00000179673	RPRML	93.53	96.67	0.53	0.00491718
edge_pheno1698	Cerebral cortex Cx Anterior parahippocampal gyrus posterior part APH Medial entorhinal cortex MEC	Deep-layer_corticothalamic_and_6b	ENSG00000179673	RPRML	97.32	96.67	0.83	0.00491718
edge_pheno1698	Head of hippocampus HiH Uncal DG CA4	Hippocampal_CA1-3	ENSG00000179673	RPRML	99.62	96.67	0.97	0.00491718
edge_pheno1698	Head of hippocampus HiH Uncal DG CA4	Hippocampal_dentate_gyrus	ENSG00000179673	RPRML	91.06	96.67	0.53	0.00491718
edge_pheno1698	Cerebral cortex Cx Rostral gyrus RoG Dorsal division of MFC A32	Deep-layer_corticothalamic_and_6b	ENSG00000179673	RPRML	94.52	96.67	0.6	0.00491718
edge_pheno1698	Cerebral cortex Cx Rostral gyrus RoG Dorsal division of MFC A32	Deep-layer_intratelencephalic	ENSG00000179673	RPRML	94.29	96.67	0.54	0.00491718
edge_pheno1698	Cerebral cortex Cx Rostral gyrus RoG Dorsal division of MFC A32	Upper-layer_intratelencephalic	ENSG00000179673	RPRML	96.03	96.67	0.66	0.00491718
edge_pheno1698	Cerebral cortex Cx Cingulate gyrus rostral CgGr Ventral division of MFC A24	Deep-layer_corticothalamic_and_6b	ENSG00000179673	RPRML	96.97	96.67	0.81	0.00491718
edge_pheno1698	Head of hippocampus HiH Tail of Hippocampus HiT Subicular cortex Sub	Deep-layer_corticothalamic_and_6b	ENSG00000179673	RPRML	95.97	96.67	0.69	0.00491718
edge_pheno1698	Head of hippocampus HiH Tail of Hippocampus HiT Subicular cortex Sub	Deep-layer_intratelencephalic	ENSG00000179673	RPRML	96.27	96.67	0.68	0.00491718
edge_pheno1698	Head of hippocampus HiH Tail of Hippocampus HiT Subicular cortex Sub	Hippocampal_CA1-3	ENSG00000179673	RPRML	97.29	96.67	0.85	0.00491718
edge_pheno1698	Head of hippocampus HiH Tail of Hippocampus HiT Subicular cortex Sub	Upper-layer_intratelencephalic	ENSG00000179673	RPRML	97.4	96.67	0.86	0.00491718
edge_pheno1698	Cerebral cortex Cx Anterior parahippocampal gyrus AG Lateral entorhinal cortex LEC	Deep-layer_corticothalamic_and_6b	ENSG00000179673	RPRML	98.04	96.67	0.89	0.00491718
edge_pheno1698	Cerebral cortex Cx Supramarginal gyrus SMG A40	Deep-layer_corticothalamic_and_6b	ENSG00000179673	RPRML	98.39	96.67	0.87	0.00491718
edge_pheno1698	Cerebral cortex Cx Supramarginal gyrus SMG A40	Deep-layer_intratelencephalic	ENSG00000179673	RPRML	98.71	96.67	0.83	0.00491718
edge_pheno1698	Cerebral cortex Cx Supramarginal gyrus SMG A40	Upper-layer_intratelencephalic	ENSG00000179673	RPRML	96.76	96.67	0.67	0.00491718
edge_pheno1698	Cerebral cortex Cx Posterior parahippocampal gyrus PPH TH-TL	Deep-layer_corticothalamic_and_6b	ENSG00000179673	RPRML	98.85	96.67	0.92	0.00491718
edge_pheno1698	Cerebral cortex Cx Posterior parahippocampal gyrus PPH TH-TL	Deep-layer_intratelencephalic	ENSG00000179673	RPRML	98.52	96.67	0.83	0.00491718
edge_pheno1698	Cerebral cortex Cx Posterior parahippocampal gyrus PPH TH-TL	Upper-layer_intratelencephalic	ENSG00000179673	RPRML	96.02	96.67	0.68	0.00491718
edge_pheno1698	Cerebral cortex Cx Subcallosal Gyrus SCG Subgenual subcallosal division of MFC A25	Deep-layer_corticothalamic_and_6b	ENSG00000179673	RPRML	95.98	96.67	0.78	0.00491718
edge_pheno1698	Cerebral cortex Cx Subcallosal Gyrus SCG Subgenual subcallosal division of MFC A25	Deep-layer_intratelencephalic	ENSG00000179673	RPRML	93.94	96.67	0.57	0.00491718
edge_pheno1698	Cerebral cortex Cx Posterior intermediate orbital gyrus POrG Caudal division of OFCiA13	Deep-layer_corticothalamic_and_6b	ENSG00000179673	RPRML	97.42	96.67	0.85	0.00491718
edge_pheno1698	Cerebral cortex Cx Posterior intermediate orbital gyrus POrG Caudal division of OFCiA13	Deep-layer_intratelencephalic	ENSG00000179673	RPRML	98	96.67	0.73	0.00491718
edge_pheno1698	Cerebral cortex Cx Posterior intermediate orbital gyrus POrG Caudal division of OFCiA13	Upper-layer_intratelencephalic	ENSG00000179673	RPRML	90.96	96.67	0.54	0.00491718
edge_pheno1698	Cerebral cortex Cx Inferior frontal gyrus IFG Ventrolateral prefrontal cortex A44 A45	Deep-layer_corticothalamic_and_6b	ENSG00000179673	RPRML	96.37	96.67	0.8	0.00491718
edge_pheno1698	Cerebral cortex Cx Inferior frontal gyrus IFG Ventrolateral prefrontal cortex A44 A45	Deep-layer_intratelencephalic	ENSG00000179673	RPRML	98.36	96.67	0.78	0.00491718
edge_pheno1698	Cerebral cortex Cx Temporal pole TP Temporopolar area A38	Deep-layer_corticothalamic_and_6b	ENSG00000179673	RPRML	94.68	96.67	0.74	0.00491718
edge_pheno1698	Cerebral cortex Cx Perirhinal gyrus PRG A35 A36	Deep-layer_corticothalamic_and_6b	ENSG00000179673	RPRML	93.61	96.67	0.63	0.00491718
edge_pheno1698	Cerebral cortex Cx Superior Temporal Gyrus STG	Deep-layer_corticothalamic_and_6b	ENSG00000179673	RPRML	97.5	96.67	0.83	0.00491718
edge_pheno1698	Cerebral cortex Cx Superior Temporal Gyrus STG	Deep-layer_intratelencephalic	ENSG00000179673	RPRML	97.81	96.67	0.79	0.00491718
edge_pheno1698	Cerebral cortex Cx Superior Temporal Gyrus STG	Upper-layer_intratelencephalic	ENSG00000179673	RPRML	96.99	96.67	0.71	0.00491718
edge_pheno1698	Cerebral cortex Cx Transverse temporal gyrus TTG Primary auditory cortex A1C	Deep-layer_corticothalamic_and_6b	ENSG00000179673	RPRML	93.96	96.67	0.71	0.00491718
edge_pheno1698	Cerebral cortex Cx Transverse temporal gyrus TTG Primary auditory cortex A1C	Deep-layer_intratelencephalic	ENSG00000179673	RPRML	94.64	96.67	0.59	0.00491718
edge_pheno1698	Body of hippocampus HiB Rostral DGC A4	Hippocampal_CA1-3	ENSG00000179673	RPRML	95.77	96.67	0.65	0.00491718
edge_pheno1698	Body of hippocampus HiB Rostral DGC A4	Miscellaneous	ENSG00000179673	RPRML	93.95	96.67	0.68	0.00491718
edge_pheno1698	Cerebral cortex Cx Caudal cingulate gyrus CgGC A23	Deep-layer_corticothalamic_and_6b	ENSG00000179673	RPRML	96.77	96.67	0.82	0.00491718
edge_pheno1698	Cerebral cortex Cx Caudal cingulate gyrus CgGC A23	Deep-layer_intratelencephalic	ENSG00000179673	RPRML	95.32	96.67	0.61	0.00491718
edge_pheno1698	Cerebral cortex Cx Supraparietal lobule SPL Posterosuperior dorsal parietal cortex A5 A7	Deep-layer_corticothalamic_and_6b	ENSG00000179673	RPRML	97.99	96.67	0.87	0.00491718
edge_pheno1698	Cerebral cortex Cx Supraparietal lobule SPL Posterosuperior dorsal parietal cortex A5 A7	Deep-layer_intratelencephalic	ENSG00000179673	RPRML	98.53	96.67	0.85	0.00491718
edge_pheno1698	Cerebral cortex Cx Supraparietal lobule SPL Posterosuperior dorsal parietal cortex A5 A7	Upper-layer_intratelencephalic	ENSG00000179673	RPRML	94.89	96.67	0.62	0.00491718
edge_pheno249	Cerebral cortex Cx Subcallosal Gyrus SCG Subgenual subcallosal division of MFC A25	Deep-layer_intratelencephalic	ENSG00000169507	SLC38A11	92.56	99.22	0.53	0.0049186
edge_pheno249	Cerebral cortex Cx Subcallosal Gyrus SCG Subgenual subcallosal division of MFC A25	Vascular	ENSG00000169507	SLC38A11	90.79	99.22	0.83	0.0049186
edge_pheno249	Cerebral cortex Cx Supramarginal gyrus SMG A40	Upper-layer_intratelencephalic	ENSG00000169507	SLC38A11	96.72	99.22	0.67	0.0049186
edge_pheno249	Cerebral cortex Cx Perirhinal gyrus PRG A35 A36	Upper-layer_intratelencephalic	ENSG00000169507	SLC38A11	97.83	99.22	0.78	0.0049186
edge_pheno249	Cerebral cortex Cx Cingulate gyrus retrosplenial CgGrs A29 A30	Upper-layer_intratelencephalic	ENSG00000169507	SLC38A11	99.58	99.22	0.92	0.0049186
edge_pheno249	Cerebral cortex Cx Cingulate gyrus rostral CgGr Ventral division of MFC A24	Deep-layer_intratelencephalic	ENSG00000169507	SLC38A11	93.49	99.22	0.56	0.0049186
edge_pheno249	Cerebral cortex Cx Anterior parahippocampal gyrus posterior part APH Medial entorhinal cortex MEC	Amygdala_excitatory	ENSG00000169507	SLC38A11	95.19	99.22	0.62	0.0049186
edge_pheno249	Cerebral cortex Cx Anterior parahippocampal gyrus posterior part APH Medial entorhinal cortex MEC	Miscellaneous	ENSG00000169507	SLC38A11	93.17	99.22	0.63	0.0049186
edge_pheno249	Cerebral cortex Cx Anterior parahippocampal gyrus posterior part APH Medial entorhinal cortex MEC	Vascular	ENSG00000169507	SLC38A11	92.4	99.22	0.84	0.0049186
edge_pheno249	Cerebral cortex Cx Gyrus rectus ReG Medial orbitofrontal cortex A14	Deep-layer_intratelencephalic	ENSG00000169507	SLC38A11	91.72	99.22	0.47	0.0049186
edge_pheno249	Cerebral cortex Cx Gyrus rectus ReG Medial orbitofrontal cortex A14	Upper-layer_intratelencephalic	ENSG00000169507	SLC38A11	93.77	99.22	0.61	0.0049186
edge_pheno249	Cerebral cortex Cx Inferior frontal gyrus IFG Ventrolateral prefrontal cortex A44 A45	Upper-layer_intratelencephalic	ENSG00000169507	SLC38A11	99.24	99.22	0.78	0.0049186
edge_pheno249	Head of hippocampus HiH Tail of Hippocampus HiT Subicular cortex Sub	Hippocampal_dentate_gyrus	ENSG00000169507	SLC38A11	92.62	99.22	0.78	0.0049186
edge_pheno249	Head of hippocampus HiH Tail of Hippocampus HiT Subicular cortex Sub	Miscellaneous	ENSG00000169507	SLC38A11	98.52	99.22	0.89	0.0049186
edge_pheno249	Head of hippocampus HiH Tail of Hippocampus HiT Subicular cortex Sub	Upper-layer_intratelencephalic	ENSG00000169507	SLC38A11	96.41	99.22	0.82	0.0049186
edge_pheno249	Tail of Hippocampus HiT Caudal Hippocampus CA4-DGC	Hippocampal_dentate_gyrus	ENSG00000169507	SLC38A11	99.11	99.22	0.86	0.0049186
edge_pheno249	Cerebral cortex Cx Anterior parahippocampal gyrus AG Lateral entorhinal cortex LEC	Miscellaneous	ENSG00000169507	SLC38A11	92.86	99.22	0.66	0.0049186
edge_pheno249	Cerebral cortex Cx Anterior parahippocampal gyrus AG Lateral entorhinal cortex LEC	Upper-layer_intratelencephalic	ENSG00000169507	SLC38A11	91.54	99.22	0.62	0.0049186
edge_pheno249	Cerebral cortex Cx Anterior parahippocampal gyrus AG Lateral entorhinal cortex LEC	Vascular	ENSG00000169507	SLC38A11	97.75	99.22	0.95	0.0049186
edge_pheno249	Cerebral cortex Cx Posterior parahippocampal gyrus PPH TH-TL	Miscellaneous	ENSG00000169507	SLC38A11	98.91	99.22	0.9	0.0049186
edge_pheno249	Cerebral cortex Cx Posterior parahippocampal gyrus PPH TH-TL	Upper-layer_intratelencephalic	ENSG00000169507	SLC38A11	99.15	99.22	0.84	0.0049186
edge_pheno249	Perirhinal cortex area 35 A35 rostral subdivision of area 35 A35r	Vascular	ENSG00000169507	SLC38A11	98.5	99.22	0.94	0.0049186
edge_pheno249	Cerebral cortex Cx Rostral gyrus RoG Dorsal division of MFC A32	Deep-layer_intratelencephalic	ENSG00000169507	SLC38A11	93.13	99.22	0.51	0.0049186
edge_pheno249	Cerebral cortex Cx Rostral gyrus RoG Dorsal division of MFC A32	Upper-layer_intratelencephalic	ENSG00000169507	SLC38A11	92.93	99.22	0.56	0.0049186
edge_pheno249	Cerebral cortex Cx Posterior intermediate orbital gyrus POrG Caudal division of OFCiA13	Upper-layer_intratelencephalic	ENSG00000169507	SLC38A11	99.27	99.22	0.81	0.0049186
edge_pheno249	Cerebral cortex Cx Supraparietal lobule SPL Posterosuperior dorsal parietal cortex A5 A7	Upper-layer_intratelencephalic	ENSG00000169507	SLC38A11	99.62	99.22	0.85	0.0049186
edge_pheno249	Body of hippocampus HiB Rostral DGC A4	Choroid_plexus	ENSG00000169507	SLC38A11	94.35	99.22	0.84	0.0049186
edge_pheno249	Cerebral cortex Cx Superior Temporal Gyrus STG	Upper-layer_intratelencephalic	ENSG00000169507	SLC38A11	98.97	99.22	0.84	0.0049186
edge_pheno249	Cerebral cortex Cx Transverse temporal gyrus TTG Primary auditory cortex A1C	Upper-layer_intratelencephalic	ENSG00000169507	SLC38A11	99.73	99.22	0.86	0.0049186
edge_pheno249	Head of hippocampus HiH Uncal DG CA4	Hippocampal_CA1-3	ENSG00000169507	SLC38A11	93.38	99.22	0.71	0.0049186
edge_pheno249	Cerebral cortex Cx Caudal cingulate gyrus CgGC A23	Upper-layer_intratelencephalic	ENSG00000169507	SLC38A11	99.61	99.22	0.86	0.0049186
edge_pheno249	Cerebral cortex Cx Temporal pole TP Temporopolar area A38	Upper-layer_intratelencephalic	ENSG00000169507	SLC38A11	94.37	99.22	0.64	0.0049186
sociability	Cerebral cortex Cx Superior Temporal Gyrus STG	Oligodendrocyte	ENSG00000180573	HIST1H2AC	92.82	96.31	0.8	0.00492002
sociability	Cerebral cortex Cx Cingulate gyrus retrosplenial CgGrs A29 A30	Oligodendrocyte	ENSG00000180573	HIST1H2AC	93.68	96.31	0.86	0.00492002
sociability	Cerebral cortex Cx Transverse temporal gyrus TTG Primary auditory cortex A1C	Oligodendrocyte	ENSG00000180573	HIST1H2AC	90.03	96.31	0.78	0.00492002
edge_pheno1142	Cerebral cortex Cx Subcallosal Gyrus SCG Subgenual subcallosal division of MFC A25	Amygdala_excitatory	ENSG00000206557	TRIM71	91.22	98.27	0.61	0.00492288
edge_pheno1142	Cerebral cortex Cx Subcallosal Gyrus SCG Subgenual subcallosal division of MFC A25	LAMP5-LHX6_and_Chandelier	ENSG00000206557	TRIM71	93.89	98.27	0.68	0.00492288
edge_pheno1142	Tail of Hippocampus HiT Caudal Hippocampus CA4-DGC	Hippocampal_CA1-3	ENSG00000206557	TRIM71	90.17	98.27	0.51	0.00492288
edge_pheno1142	Tail of Hippocampus HiT Caudal Hippocampus CA4-DGC	Medium_spiny_neuron	ENSG00000206557	TRIM71	93.88	98.27	0.72	0.00492288
edge_pheno1142	Cerebral cortex Cx Perirhinal gyrus PRG A35 A36	Amygdala_excitatory	ENSG00000206557	TRIM71	94.3	98.27	0.62	0.00492288
edge_pheno1142	Cerebral cortex Cx Supraparietal lobule SPL Posterosuperior dorsal parietal cortex A5 A7	LAMP5-LHX6_and_Chandelier	ENSG00000206557	TRIM71	93.02	98.27	0.67	0.00492288
edge_pheno1142	Cerebral cortex Cx Supraparietal lobule SPL Posterosuperior dorsal parietal cortex A5 A7	Splatter	ENSG00000206557	TRIM71	97.88	98.27	0.87	0.00492288
edge_pheno1142	Cerebral cortex Cx Cingulate gyrus retrosplenial CgGrs A29 A30	LAMP5-LHX6_and_Chandelier	ENSG00000206557	TRIM71	91.47	98.27	0.65	0.00492288
edge_pheno1142	Cerebral cortex Cx Cingulate gyrus retrosplenial CgGrs A29 A30	Splatter	ENSG00000206557	TRIM71	96.18	98.27	0.78	0.00492288
edge_pheno1142	Head of hippocampus HiH Tail of Hippocampus HiT Subicular cortex Sub	Amygdala_excitatory	ENSG00000206557	TRIM71	96.54	98.27	0.74	0.00492288
edge_pheno1142	Cerebral cortex Cx Gyrus rectus ReG Medial orbitofrontal cortex A14	LAMP5-LHX6_and_Chandelier	ENSG00000206557	TRIM71	96.72	98.27	0.76	0.00492288
edge_pheno1142	Cerebral cortex Cx Temporal pole TP Temporopolar area A38	LAMP5-LHX6_and_Chandelier	ENSG00000206557	TRIM71	95.65	98.27	0.74	0.00492288
edge_pheno1142	Cerebral cortex Cx Anterior parahippocampal gyrus AG Lateral entorhinal cortex LEC	Amygdala_excitatory	ENSG00000206557	TRIM71	90.46	98.27	0.55	0.00492288
edge_pheno1142	Cerebral cortex Cx Superior Temporal Gyrus STG	LAMP5-LHX6_and_Chandelier	ENSG00000206557	TRIM71	93.39	98.27	0.62	0.00492288
edge_pheno1142	Cerebral cortex Cx Superior Temporal Gyrus STG	Medium_spiny_neuron	ENSG00000206557	TRIM71	93.33	98.27	0.88	0.00492288
edge_pheno1142	Cerebral cortex Cx Inferior frontal gyrus IFG Ventrolateral prefrontal cortex A44 A45	LAMP5-LHX6_and_Chandelier	ENSG00000206557	TRIM71	95.76	98.27	0.81	0.00492288
edge_pheno1142	Cerebral cortex Cx Inferior frontal gyrus IFG Ventrolateral prefrontal cortex A44 A45	Splatter	ENSG00000206557	TRIM71	90.71	98.27	0.6	0.00492288
edge_pheno1142	Cerebral cortex Cx Transverse temporal gyrus TTG Primary auditory cortex A1C	LAMP5-LHX6_and_Chandelier	ENSG00000206557	TRIM71	95.91	98.27	0.79	0.00492288
edge_pheno1142	Cerebral cortex Cx Transverse temporal gyrus TTG Primary auditory cortex A1C	Splatter	ENSG00000206557	TRIM71	90.5	98.27	0.65	0.00492288
edge_pheno1142	Head of hippocampus HiH Uncal DG CA4	Hippocampal_CA4	ENSG00000206557	TRIM71	90.82	98.27	0.45	0.00492288
edge_pheno1142	Head of hippocampus HiH Uncal DG CA4	LAMP5-LHX6_and_Chandelier	ENSG00000206557	TRIM71	92.72	98.27	0.61	0.00492288
edge_pheno1142	Cerebral cortex Cx Anterior parahippocampal gyrus posterior part APH Medial entorhinal cortex MEC	LAMP5-LHX6_and_Chandelier	ENSG00000206557	TRIM71	95.46	98.27	0.75	0.00492288
edge_pheno1142	Cerebral cortex Cx Posterior intermediate orbital gyrus POrG Caudal division of OFCiA13	LAMP5-LHX6_and_Chandelier	ENSG00000206557	TRIM71	96.08	98.27	0.8	0.00492288
edge_pheno1142	Cerebral cortex Cx Posterior parahippocampal gyrus PPH TH-TL	LAMP5-LHX6_and_Chandelier	ENSG00000206557	TRIM71	96.42	98.27	0.8	0.00492288
edge_pheno1142	Cerebral cortex Cx Cingulate gyrus rostral CgGr Ventral division of MFC A24	LAMP5-LHX6_and_Chandelier	ENSG00000206557	TRIM71	94.99	98.27	0.72	0.00492288
edge_pheno1142	Cerebral cortex Cx Supramarginal gyrus SMG A40	LAMP5-LHX6_and_Chandelier	ENSG00000206557	TRIM71	93.51	98.27	0.67	0.00492288
edge_pheno1142	Cerebral cortex Cx Caudal cingulate gyrus CgGC A23	LAMP5-LHX6_and_Chandelier	ENSG00000206557	TRIM71	93.45	98.27	0.71	0.00492288
edge_pheno1142	Body of hippocampus HiB Rostral DGC A4	Amygdala_excitatory	ENSG00000206557	TRIM71	93.94	98.27	0.9	0.00492288
node_pheno17	Cerebral cortex Cx Anterior parahippocampal gyrus posterior part APH Medial entorhinal cortex MEC	Upper_rhombic_lip	ENSG00000142039	CCDC97	90.13	98.06	0.77	0.0049243
edge_pheno253	Head of hippocampus HiH Tail of Hippocampus HiT Subicular cortex Sub	Deep-layer_near-projecting	ENSG00000163751	CPA3	94.62	99.01	0.74	0.00493001
edge_pheno253	Body of hippocampus HiB Rostral DGC A4	Medium_spiny_neuron	ENSG00000163751	CPA3	98.59	99.01	0.9	0.00493001
edge_pheno491	Cerebral cortex Cx Supramarginal gyrus SMG A40	Microglia	ENSG00000086730	LAT2	90.14	99	0.81	0.00493858
edge_pheno491	Cerebral cortex Cx Supraparietal lobule SPL Posterosuperior dorsal parietal cortex A5 A7	Microglia	ENSG00000086730	LAT2	90.8	99	0.82	0.00493858
edge_pheno491	Cerebral cortex Cx Cingulate gyrus rostral CgGr Ventral division of MFC A24	Microglia	ENSG00000086730	LAT2	93.67	99	0.87	0.00493858
edge_pheno491	Body of hippocampus HiB Rostral DGC A4	Microglia	ENSG00000086730	LAT2	95.64	99	0.89	0.00493858
edge_pheno491	Tail of Hippocampus HiT Caudal Hippocampus CA4-DGC	Microglia	ENSG00000086730	LAT2	95.2	99	0.88	0.00493858
edge_pheno491	Cerebral cortex Cx Rostral gyrus RoG Dorsal division of MFC A32	Microglia	ENSG00000086730	LAT2	94.42	99	0.86	0.00493858
edge_pheno491	Head of hippocampus HiH Tail of Hippocampus HiT Subicular cortex Sub	Microglia	ENSG00000086730	LAT2	90.92	99	0.83	0.00493858
edge_pheno491	Cerebral cortex Cx Anterior parahippocampal gyrus AG Lateral entorhinal cortex LEC	Microglia	ENSG00000086730	LAT2	90.74	99	0.81	0.00493858
edge_pheno491	Head of hippocampus HiH Uncal DG CA4	Microglia	ENSG00000086730	LAT2	92.87	99	0.83	0.00493858
edge_pheno491	Cerebral cortex Cx Transverse temporal gyrus TTG Primary auditory cortex A1C	Microglia	ENSG00000086730	LAT2	92.11	99	0.84	0.00493858
edge_pheno491	Cerebral cortex Cx Posterior parahippocampal gyrus PPH TH-TL	Microglia	ENSG00000086730	LAT2	93.81	99	0.87	0.00493858
edge_pheno491	Cerebral cortex Cx Temporal pole TP Temporopolar area A38	Microglia	ENSG00000086730	LAT2	92.48	99	0.84	0.00493858
edge_pheno491	Cerebral cortex Cx Gyrus rectus ReG Medial orbitofrontal cortex A14	Microglia	ENSG00000086730	LAT2	91.95	99	0.83	0.00493858
edge_pheno491	Cerebral cortex Cx Superior Temporal Gyrus STG	Microglia	ENSG00000086730	LAT2	92.68	99	0.86	0.00493858
edge_pheno593	Cerebral cortex Cx Supramarginal gyrus SMG A40	Deep-layer_corticothalamic_and_6b	ENSG00000260903	XKR7	96.07	98.68	0.77	0.00494574
edge_pheno593	Cerebral cortex Cx Supramarginal gyrus SMG A40	Deep-layer_intratelencephalic	ENSG00000260903	XKR7	98.34	98.68	0.8	0.00494574
edge_pheno593	Cerebral cortex Cx Superior Temporal Gyrus STG	Deep-layer_corticothalamic_and_6b	ENSG00000260903	XKR7	97.16	98.68	0.8	0.00494574
edge_pheno593	Cerebral cortex Cx Superior Temporal Gyrus STG	Deep-layer_intratelencephalic	ENSG00000260903	XKR7	96.2	98.68	0.69	0.00494574
edge_pheno593	Cerebral cortex Cx Supraparietal lobule SPL Posterosuperior dorsal parietal cortex A5 A7	Deep-layer_corticothalamic_and_6b	ENSG00000260903	XKR7	95.12	98.68	0.75	0.00494574
edge_pheno593	Cerebral cortex Cx Supraparietal lobule SPL Posterosuperior dorsal parietal cortex A5 A7	Deep-layer_intratelencephalic	ENSG00000260903	XKR7	95.37	98.68	0.64	0.00494574
edge_pheno593	Cerebral cortex Cx Cingulate gyrus retrosplenial CgGrs A29 A30	Deep-layer_corticothalamic_and_6b	ENSG00000260903	XKR7	92.31	98.68	0.65	0.00494574
edge_pheno593	Cerebral cortex Cx Subcallosal Gyrus SCG Subgenual subcallosal division of MFC A25	Deep-layer_corticothalamic_and_6b	ENSG00000260903	XKR7	96.04	98.68	0.78	0.00494574
edge_pheno593	Cerebral cortex Cx Subcallosal Gyrus SCG Subgenual subcallosal division of MFC A25	Deep-layer_intratelencephalic	ENSG00000260903	XKR7	97.43	98.68	0.69	0.00494574
edge_pheno593	Cerebral cortex Cx Transverse temporal gyrus TTG Primary auditory cortex A1C	Deep-layer_corticothalamic_and_6b	ENSG00000260903	XKR7	97.34	98.68	0.84	0.00494574
edge_pheno593	Cerebral cortex Cx Transverse temporal gyrus TTG Primary auditory cortex A1C	Deep-layer_intratelencephalic	ENSG00000260903	XKR7	98.46	98.68	0.78	0.00494574
edge_pheno593	Cerebral cortex Cx Inferior frontal gyrus IFG Ventrolateral prefrontal cortex A44 A45	Deep-layer_corticothalamic_and_6b	ENSG00000260903	XKR7	94.82	98.68	0.74	0.00494574
edge_pheno593	Cerebral cortex Cx Inferior frontal gyrus IFG Ventrolateral prefrontal cortex A44 A45	Deep-layer_intratelencephalic	ENSG00000260903	XKR7	94	98.68	0.57	0.00494574
edge_pheno593	Cerebral cortex Cx Posterior parahippocampal gyrus PPH TH-TL	Deep-layer_corticothalamic_and_6b	ENSG00000260903	XKR7	97.6	98.68	0.87	0.00494574
edge_pheno593	Cerebral cortex Cx Posterior parahippocampal gyrus PPH TH-TL	Deep-layer_intratelencephalic	ENSG00000260903	XKR7	98.19	98.68	0.81	0.00494574
edge_pheno593	Tail of Hippocampus HiT Caudal Hippocampus CA4-DGC	Deep-layer_intratelencephalic	ENSG00000260903	XKR7	94.96	98.68	0.85	0.00494574
edge_pheno593	Cerebral cortex Cx Cingulate gyrus rostral CgGr Ventral division of MFC A24	Deep-layer_corticothalamic_and_6b	ENSG00000260903	XKR7	93.33	98.68	0.67	0.00494574
edge_pheno593	Cerebral cortex Cx Cingulate gyrus rostral CgGr Ventral division of MFC A24	Deep-layer_intratelencephalic	ENSG00000260903	XKR7	90.41	98.68	0.48	0.00494574
edge_pheno593	Cerebral cortex Cx Rostral gyrus RoG Dorsal division of MFC A32	Deep-layer_corticothalamic_and_6b	ENSG00000260903	XKR7	98.67	98.68	0.87	0.00494574
edge_pheno593	Cerebral cortex Cx Rostral gyrus RoG Dorsal division of MFC A32	Deep-layer_intratelencephalic	ENSG00000260903	XKR7	98.16	98.68	0.78	0.00494574
edge_pheno593	Head of hippocampus HiH Tail of Hippocampus HiT Subicular cortex Sub	Deep-layer_corticothalamic_and_6b	ENSG00000260903	XKR7	99.31	98.68	0.91	0.00494574
edge_pheno593	Head of hippocampus HiH Tail of Hippocampus HiT Subicular cortex Sub	Deep-layer_intratelencephalic	ENSG00000260903	XKR7	98.59	98.68	0.84	0.00494574
edge_pheno593	Cerebral cortex Cx Perirhinal gyrus PRG A35 A36	Deep-layer_corticothalamic_and_6b	ENSG00000260903	XKR7	95.48	98.68	0.72	0.00494574
edge_pheno593	Cerebral cortex Cx Perirhinal gyrus PRG A35 A36	Deep-layer_intratelencephalic	ENSG00000260903	XKR7	98.99	98.68	0.91	0.00494574
edge_pheno593	Cerebral cortex Cx Anterior parahippocampal gyrus AG Lateral entorhinal cortex LEC	Deep-layer_corticothalamic_and_6b	ENSG00000260903	XKR7	96.62	98.68	0.82	0.00494574
edge_pheno593	Cerebral cortex Cx Anterior parahippocampal gyrus AG Lateral entorhinal cortex LEC	Deep-layer_intratelencephalic	ENSG00000260903	XKR7	98.36	98.68	0.82	0.00494574
edge_pheno593	Cerebral cortex Cx Temporal pole TP Temporopolar area A38	Deep-layer_corticothalamic_and_6b	ENSG00000260903	XKR7	93.72	98.68	0.7	0.00494574
edge_pheno593	Cerebral cortex Cx Temporal pole TP Temporopolar area A38	Deep-layer_intratelencephalic	ENSG00000260903	XKR7	98.06	98.68	0.75	0.00494574
edge_pheno593	Body of hippocampus HiB Rostral DGC A4	CGE_interneuron	ENSG00000260903	XKR7	94.3	98.68	0.58	0.00494574
edge_pheno593	Body of hippocampus HiB Rostral DGC A4	MGE_interneuron	ENSG00000260903	XKR7	93.36	98.68	0.57	0.00494574
edge_pheno593	Body of hippocampus HiB Rostral DGC A4	Upper_rhombic_lip	ENSG00000260903	XKR7	97.75	98.68	0.96	0.00494574
edge_pheno593	Cerebral cortex Cx Gyrus rectus ReG Medial orbitofrontal cortex A14	Deep-layer_corticothalamic_and_6b	ENSG00000260903	XKR7	97.1	98.68	0.83	0.00494574
edge_pheno593	Cerebral cortex Cx Gyrus rectus ReG Medial orbitofrontal cortex A14	Deep-layer_intratelencephalic	ENSG00000260903	XKR7	96.98	98.68	0.67	0.00494574
edge_pheno593	Cerebral cortex Cx Anterior parahippocampal gyrus posterior part APH Medial entorhinal cortex MEC	Deep-layer_corticothalamic_and_6b	ENSG00000260903	XKR7	95.16	98.68	0.71	0.00494574
edge_pheno593	Cerebral cortex Cx Caudal cingulate gyrus CgGC A23	Deep-layer_corticothalamic_and_6b	ENSG00000260903	XKR7	93.79	98.68	0.71	0.00494574
edge_pheno593	Cerebral cortex Cx Caudal cingulate gyrus CgGC A23	Deep-layer_intratelencephalic	ENSG00000260903	XKR7	97.37	98.68	0.7	0.00494574
edge_pheno593	Cerebral cortex Cx Posterior intermediate orbital gyrus POrG Caudal division of OFCiA13	Deep-layer_corticothalamic_and_6b	ENSG00000260903	XKR7	95.26	98.68	0.77	0.00494574
edge_pheno593	Cerebral cortex Cx Posterior intermediate orbital gyrus POrG Caudal division of OFCiA13	Deep-layer_intratelencephalic	ENSG00000260903	XKR7	96.63	98.68	0.66	0.00494574
node_pheno17	Cerebral cortex Cx Posterior parahippocampal gyrus PPH TH-TL	MGE_interneuron	ENSG00000164120	HPGD	99.27	98.05	0.93	0.00494717
node_pheno17	Head of hippocampus HiH Tail of Hippocampus HiT Subicular cortex Sub	MGE_interneuron	ENSG00000164120	HPGD	96.1	98.05	0.8	0.00494717
node_pheno17	Head of hippocampus HiH Tail of Hippocampus HiT Subicular cortex Sub	Vascular	ENSG00000164120	HPGD	92.34	98.05	0.83	0.00494717
node_pheno17	Cerebral cortex Cx Supraparietal lobule SPL Posterosuperior dorsal parietal cortex A5 A7	Choroid_plexus	ENSG00000164120	HPGD	94.89	98.05	0.9	0.00494717
node_pheno17	Cerebral cortex Cx Supraparietal lobule SPL Posterosuperior dorsal parietal cortex A5 A7	MGE_interneuron	ENSG00000164120	HPGD	92.89	98.05	0.66	0.00494717
node_pheno17	Head of hippocampus HiH Uncal DG CA4	MGE_interneuron	ENSG00000164120	HPGD	98.57	98.05	0.88	0.00494717
node_pheno17	Cerebral cortex Cx Superior Temporal Gyrus STG	MGE_interneuron	ENSG00000164120	HPGD	99.63	98.05	0.96	0.00494717
node_pheno17	Cerebral cortex Cx Cingulate gyrus retrosplenial CgGrs A29 A30	MGE_interneuron	ENSG00000164120	HPGD	97.2	98.05	0.83	0.00494717
node_pheno17	Cerebral cortex Cx Supramarginal gyrus SMG A40	MGE_interneuron	ENSG00000164120	HPGD	99.68	98.05	0.94	0.00494717
node_pheno17	Cerebral cortex Cx Posterior intermediate orbital gyrus POrG Caudal division of OFCiA13	MGE_interneuron	ENSG00000164120	HPGD	98.44	98.05	0.87	0.00494717
node_pheno17	Tail of Hippocampus HiT Caudal Hippocampus CA4-DGC	CGE_interneuron	ENSG00000164120	HPGD	93.73	98.05	0.6	0.00494717
node_pheno17	Tail of Hippocampus HiT Caudal Hippocampus CA4-DGC	MGE_interneuron	ENSG00000164120	HPGD	99.08	98.05	0.92	0.00494717
node_pheno17	Tail of Hippocampus HiT Caudal Hippocampus CA4-DGC	Vascular	ENSG00000164120	HPGD	96.14	98.05	0.89	0.00494717
node_pheno17	Cerebral cortex Cx Temporal pole TP Temporopolar area A38	MGE_interneuron	ENSG00000164120	HPGD	93.36	98.05	0.67	0.00494717
node_pheno17	Cerebral cortex Cx Perirhinal gyrus PRG A35 A36	Eccentric_medium_spiny_neuron	ENSG00000164120	HPGD	93.95	98.05	0.74	0.00494717
node_pheno17	Cerebral cortex Cx Perirhinal gyrus PRG A35 A36	MGE_interneuron	ENSG00000164120	HPGD	99.4	98.05	0.93	0.00494717
node_pheno17	Perirhinal cortex area 35 A35 rostral subdivision of area 35 A35r	Vascular	ENSG00000164120	HPGD	98.59	98.05	0.94	0.00494717
node_pheno17	Body of hippocampus HiB Rostral DGC A4	Choroid_plexus	ENSG00000164120	HPGD	98.58	98.05	0.94	0.00494717
node_pheno17	Body of hippocampus HiB Rostral DGC A4	MGE_interneuron	ENSG00000164120	HPGD	93.52	98.05	0.58	0.00494717
node_pheno17	Cerebral cortex Cx Anterior parahippocampal gyrus AG Lateral entorhinal cortex LEC	MGE_interneuron	ENSG00000164120	HPGD	92.22	98.05	0.62	0.00494717
node_pheno17	Cerebral cortex Cx Transverse temporal gyrus TTG Primary auditory cortex A1C	MGE_interneuron	ENSG00000164120	HPGD	99.71	98.05	0.95	0.00494717
node_pheno17	Cerebral cortex Cx Rostral gyrus RoG Dorsal division of MFC A32	MGE_interneuron	ENSG00000164120	HPGD	98.88	98.05	0.89	0.00494717
node_pheno17	Cerebral cortex Cx Subcallosal Gyrus SCG Subgenual subcallosal division of MFC A25	MGE_interneuron	ENSG00000164120	HPGD	98.76	98.05	0.87	0.00494717
node_pheno17	Cerebral cortex Cx Anterior parahippocampal gyrus posterior part APH Medial entorhinal cortex MEC	Eccentric_medium_spiny_neuron	ENSG00000164120	HPGD	97.04	98.05	0.92	0.00494717
node_pheno17	Cerebral cortex Cx Anterior parahippocampal gyrus posterior part APH Medial entorhinal cortex MEC	MGE_interneuron	ENSG00000164120	HPGD	95.35	98.05	0.7	0.00494717
node_pheno17	Cerebral cortex Cx Cingulate gyrus rostral CgGr Ventral division of MFC A24	MGE_interneuron	ENSG00000164120	HPGD	95.93	98.05	0.74	0.00494717
node_pheno17	Cerebral cortex Cx Gyrus rectus ReG Medial orbitofrontal cortex A14	MGE_interneuron	ENSG00000164120	HPGD	95.02	98.05	0.71	0.00494717
node_pheno17	Cerebral cortex Cx Inferior frontal gyrus IFG Ventrolateral prefrontal cortex A44 A45	MGE_interneuron	ENSG00000164120	HPGD	99.4	98.05	0.92	0.00494717
node_pheno17	Cerebral cortex Cx Caudal cingulate gyrus CgGC A23	MGE_interneuron	ENSG00000164120	HPGD	98.35	98.05	0.87	0.00494717
edge_pheno1142	Cerebral cortex Cx Subcallosal Gyrus SCG Subgenual subcallosal division of MFC A25	CGE_interneuron	ENSG00000110881	ASIC1	95.4	98.26	0.76	0.00495004
edge_pheno1142	Tail of Hippocampus HiT Caudal Hippocampus CA4-DGC	Oligodendrocyte_precursor	ENSG00000110881	ASIC1	92.69	98.26	0.75	0.00495004
edge_pheno1142	Cerebral cortex Cx Perirhinal gyrus PRG A35 A36	CGE_interneuron	ENSG00000110881	ASIC1	93.99	98.26	0.67	0.00495004
edge_pheno1142	Head of hippocampus HiH Tail of Hippocampus HiT Subicular cortex Sub	Oligodendrocyte_precursor	ENSG00000110881	ASIC1	94.32	98.26	0.83	0.00495004
edge_pheno1142	Cerebral cortex Cx Gyrus rectus ReG Medial orbitofrontal cortex A14	CGE_interneuron	ENSG00000110881	ASIC1	94.54	98.26	0.69	0.00495004
edge_pheno1142	Cerebral cortex Cx Temporal pole TP Temporopolar area A38	CGE_interneuron	ENSG00000110881	ASIC1	96.55	98.26	0.79	0.00495004
edge_pheno1142	Cerebral cortex Cx Rostral gyrus RoG Dorsal division of MFC A32	Oligodendrocyte_precursor	ENSG00000110881	ASIC1	90.01	98.26	0.7	0.00495004
edge_pheno1142	Cerebral cortex Cx Anterior parahippocampal gyrus AG Lateral entorhinal cortex LEC	CGE_interneuron	ENSG00000110881	ASIC1	94.73	98.26	0.71	0.00495004
edge_pheno1142	Cerebral cortex Cx Inferior frontal gyrus IFG Ventrolateral prefrontal cortex A44 A45	CGE_interneuron	ENSG00000110881	ASIC1	90.76	98.26	0.59	0.00495004
edge_pheno1142	Head of hippocampus HiH Uncal DG CA4	Oligodendrocyte_precursor	ENSG00000110881	ASIC1	95.61	98.26	0.83	0.00495004
edge_pheno1142	Cerebral cortex Cx Anterior parahippocampal gyrus posterior part APH Medial entorhinal cortex MEC	CGE_interneuron	ENSG00000110881	ASIC1	93.81	98.26	0.66	0.00495004
edge_pheno1142	Cerebral cortex Cx Posterior parahippocampal gyrus PPH TH-TL	CGE_interneuron	ENSG00000110881	ASIC1	95.05	98.26	0.75	0.00495004
edge_pheno1142	Cerebral cortex Cx Posterior parahippocampal gyrus PPH TH-TL	Oligodendrocyte_precursor	ENSG00000110881	ASIC1	93.39	98.26	0.81	0.00495004
edge_pheno1142	Cerebral cortex Cx Cingulate gyrus rostral CgGr Ventral division of MFC A24	CGE_interneuron	ENSG00000110881	ASIC1	93.56	98.26	0.67	0.00495004
edge_pheno1142	Cerebral cortex Cx Caudal cingulate gyrus CgGC A23	CGE_interneuron	ENSG00000110881	ASIC1	93.76	98.26	0.7	0.00495004
edge_pheno1142	Body of hippocampus HiB Rostral DGC A4	Oligodendrocyte_precursor	ENSG00000110881	ASIC1	91.11	98.26	0.69	0.00495004
edge_pheno249	Cerebral cortex Cx Cingulate gyrus retrosplenial CgGrs A29 A30	Miscellaneous	ENSG00000004399	PLXND1	96.05	99.21	0.71	0.00495864
edge_pheno249	Cerebral cortex Cx Anterior parahippocampal gyrus posterior part APH Medial entorhinal cortex MEC	Deep-layer_intratelencephalic	ENSG00000004399	PLXND1	90.2	99.21	0.46	0.00495864
edge_pheno249	Cerebral cortex Cx Gyrus rectus ReG Medial orbitofrontal cortex A14	Upper-layer_intratelencephalic	ENSG00000004399	PLXND1	92.84	99.21	0.59	0.00495864
edge_pheno249	Cerebral cortex Cx Posterior intermediate orbital gyrus POrG Caudal division of OFCiA13	Upper-layer_intratelencephalic	ENSG00000004399	PLXND1	93.56	99.21	0.61	0.00495864
edge_pheno249	Cerebral cortex Cx Transverse temporal gyrus TTG Primary auditory cortex A1C	Upper-layer_intratelencephalic	ENSG00000004399	PLXND1	90.23	99.21	0.49	0.00495864
edge_pheno249	Cerebral cortex Cx Temporal pole TP Temporopolar area A38	Deep-layer_intratelencephalic	ENSG00000004399	PLXND1	90.27	99.21	0.47	0.00495864
edge_pheno249	Cerebral cortex Cx Temporal pole TP Temporopolar area A38	Upper-layer_intratelencephalic	ENSG00000004399	PLXND1	92.06	99.21	0.59	0.00495864
edge_pheno1142	Tail of Hippocampus HiT Caudal Hippocampus CA4-DGC	Committed_oligodendrocyte_precursor	ENSG00000130158	DOCK6	94.49	98.26	0.83	0.00496008
edge_pheno1142	Tail of Hippocampus HiT Caudal Hippocampus CA4-DGC	Vascular	ENSG00000130158	DOCK6	91.59	98.26	0.79	0.00496008
edge_pheno1142	Cerebral cortex Cx Superior Temporal Gyrus STG	Committed_oligodendrocyte_precursor	ENSG00000130158	DOCK6	93.53	98.26	0.81	0.00496008
edge_pheno1142	Perirhinal cortex area 35 A35 rostral subdivision of area 35 A35r	Committed_oligodendrocyte_precursor	ENSG00000130158	DOCK6	90.92	98.26	0.66	0.00496008
edge_pheno1142	Body of hippocampus HiB Rostral DGC A4	Committed_oligodendrocyte_precursor	ENSG00000130158	DOCK6	96.29	98.26	0.86	0.00496008
edge_pheno1142	Body of hippocampus HiB Rostral DGC A4	Vascular	ENSG00000130158	DOCK6	92.96	98.26	0.84	0.00496008
edge_pheno1205	Cerebral cortex Cx Gyrus rectus ReG Medial orbitofrontal cortex A14	Deep-layer_intratelencephalic	ENSG00000186891	TNFRSF18	92.46	98.99	0.5	0.00496295
edge_pheno1205	Cerebral cortex Cx Gyrus rectus ReG Medial orbitofrontal cortex A14	Upper-layer_intratelencephalic	ENSG00000186891	TNFRSF18	90.6	98.99	0.54	0.00496295
edge_pheno1205	Cerebral cortex Cx Perirhinal gyrus PRG A35 A36	Amygdala_excitatory	ENSG00000186891	TNFRSF18	98.98	98.99	0.75	0.00496295
edge_pheno1205	Cerebral cortex Cx Posterior parahippocampal gyrus PPH TH-TL	Deep-layer_intratelencephalic	ENSG00000186891	TNFRSF18	96.36	98.99	0.68	0.00496295
edge_pheno1205	Tail of Hippocampus HiT Caudal Hippocampus CA4-DGC	Upper-layer_intratelencephalic	ENSG00000186891	TNFRSF18	97.54	98.99	0.9	0.00496295
edge_pheno1205	Cerebral cortex Cx Supramarginal gyrus SMG A40	Amygdala_excitatory	ENSG00000186891	TNFRSF18	92.24	98.99	0.84	0.00496295
edge_pheno1205	Cerebral cortex Cx Anterior parahippocampal gyrus AG Lateral entorhinal cortex LEC	Deep-layer_intratelencephalic	ENSG00000186891	TNFRSF18	98.59	98.99	0.84	0.00496295
edge_pheno1205	Cerebral cortex Cx Anterior parahippocampal gyrus AG Lateral entorhinal cortex LEC	Upper-layer_intratelencephalic	ENSG00000186891	TNFRSF18	91.58	98.99	0.62	0.00496295
edge_pheno1205	Cerebral cortex Cx Inferior frontal gyrus IFG Ventrolateral prefrontal cortex A44 A45	Upper-layer_intratelencephalic	ENSG00000186891	TNFRSF18	94.43	98.99	0.62	0.00496295
edge_pheno1205	Cerebral cortex Cx Rostral gyrus RoG Dorsal division of MFC A32	Miscellaneous	ENSG00000186891	TNFRSF18	93.22	98.99	0.55	0.00496295
edge_pheno1205	Cerebral cortex Cx Supraparietal lobule SPL Posterosuperior dorsal parietal cortex A5 A7	Miscellaneous	ENSG00000186891	TNFRSF18	90.59	98.99	0.56	0.00496295
edge_pheno1205	Body of hippocampus HiB Rostral DGC A4	Hippocampal_CA1-3	ENSG00000186891	TNFRSF18	97.99	98.99	0.73	0.00496295
edge_pheno1205	Head of hippocampus HiH Tail of Hippocampus HiT Subicular cortex Sub	Deep-layer_intratelencephalic	ENSG00000186891	TNFRSF18	98.93	98.99	0.87	0.00496295
edge_pheno1205	Head of hippocampus HiH Tail of Hippocampus HiT Subicular cortex Sub	Upper-layer_intratelencephalic	ENSG00000186891	TNFRSF18	91.32	98.99	0.65	0.00496295
edge_pheno1205	Cerebral cortex Cx Superior Temporal Gyrus STG	Miscellaneous	ENSG00000186891	TNFRSF18	92.71	98.99	0.68	0.00496295
edge_pheno1205	Cerebral cortex Cx Superior Temporal Gyrus STG	Upper-layer_intratelencephalic	ENSG00000186891	TNFRSF18	92	98.99	0.53	0.00496295
edge_pheno1205	Cerebral cortex Cx Transverse temporal gyrus TTG Primary auditory cortex A1C	Deep-layer_intratelencephalic	ENSG00000186891	TNFRSF18	94.01	98.99	0.57	0.00496295
edge_pheno1205	Cerebral cortex Cx Transverse temporal gyrus TTG Primary auditory cortex A1C	Upper-layer_intratelencephalic	ENSG00000186891	TNFRSF18	94.72	98.99	0.62	0.00496295
edge_pheno1205	Cerebral cortex Cx Anterior parahippocampal gyrus posterior part APH Medial entorhinal cortex MEC	Deep-layer_intratelencephalic	ENSG00000186891	TNFRSF18	98.93	98.99	0.9	0.00496295
edge_pheno1205	Cerebral cortex Cx Cingulate gyrus rostral CgGr Ventral division of MFC A24	Deep-layer_intratelencephalic	ENSG00000186891	TNFRSF18	95.19	98.99	0.62	0.00496295
edge_pheno1205	Cerebral cortex Cx Cingulate gyrus rostral CgGr Ventral division of MFC A24	Miscellaneous	ENSG00000186891	TNFRSF18	96.2	98.99	0.73	0.00496295
edge_pheno1205	Cerebral cortex Cx Temporal pole TP Temporopolar area A38	Deep-layer_intratelencephalic	ENSG00000186891	TNFRSF18	96.64	98.99	0.68	0.00496295
edge_pheno1205	Cerebral cortex Cx Subcallosal Gyrus SCG Subgenual subcallosal division of MFC A25	Deep-layer_intratelencephalic	ENSG00000186891	TNFRSF18	95.1	98.99	0.61	0.00496295
edge_pheno1205	Cerebral cortex Cx Subcallosal Gyrus SCG Subgenual subcallosal division of MFC A25	Miscellaneous	ENSG00000186891	TNFRSF18	90.94	98.99	0.52	0.00496295
edge_pheno1205	Cerebral cortex Cx Cingulate gyrus retrosplenial CgGrs A29 A30	Deep-layer_intratelencephalic	ENSG00000186891	TNFRSF18	96.47	98.99	0.71	0.00496295
edge_pheno1205	Cerebral cortex Cx Cingulate gyrus retrosplenial CgGrs A29 A30	Upper-layer_intratelencephalic	ENSG00000186891	TNFRSF18	93.35	98.99	0.56	0.00496295
edge_pheno1205	Head of hippocampus HiH Uncal DG CA4	Deep-layer_corticothalamic_and_6b	ENSG00000186891	TNFRSF18	91.68	98.99	0.61	0.00496295
edge_pheno253	Cerebral cortex Cx Anterior parahippocampal gyrus AG Lateral entorhinal cortex LEC	Upper_rhombic_lip	ENSG00000104976	SNAPC2	95.06	99	0.91	0.00496439
edge_pheno593	Cerebral cortex Cx Supramarginal gyrus SMG A40	Oligodendrocyte_precursor	ENSG00000184206	GOLGA6L4	91.13	98.68	0.76	0.00497014
edge_pheno593	Cerebral cortex Cx Superior Temporal Gyrus STG	LAMP5-LHX6_and_Chandelier	ENSG00000184206	GOLGA6L4	90.8	98.68	0.51	0.00497014
edge_pheno593	Head of hippocampus HiH Uncal DG CA4	Oligodendrocyte_precursor	ENSG00000184206	GOLGA6L4	91.45	98.68	0.72	0.00497014
edge_pheno593	Cerebral cortex Cx Posterior parahippocampal gyrus PPH TH-TL	Cerebellar_inhibitory	ENSG00000184206	GOLGA6L4	99.6	98.68	0.98	0.00497014
edge_pheno593	Tail of Hippocampus HiT Caudal Hippocampus CA4-DGC	Deep-layer_corticothalamic_and_6b	ENSG00000184206	GOLGA6L4	93.8	98.68	0.83	0.00497014
edge_pheno593	Perirhinal cortex area 35 A35 rostral subdivision of area 35 A35r	Oligodendrocyte_precursor	ENSG00000184206	GOLGA6L4	91.68	98.68	0.66	0.00497014
edge_pheno1359	Cerebral cortex Cx Supraparietal lobule SPL Posterosuperior dorsal parietal cortex A5 A7	Committed_oligodendrocyte_precursor	ENSG00000158156	XKR8	91.42	98.49	0.83	0.00497589
edge_pheno1359	Cerebral cortex Cx Transverse temporal gyrus TTG Primary auditory cortex A1C	Committed_oligodendrocyte_precursor	ENSG00000158156	XKR8	90.3	98.49	0.84	0.00497589
edge_pheno1359	Cerebral cortex Cx Posterior intermediate orbital gyrus POrG Caudal division of OFCiA13	Deep-layer_corticothalamic_and_6b	ENSG00000158156	XKR8	91.64	98.49	0.64	0.00497589
edge_pheno253	Cerebral cortex Cx Subcallosal Gyrus SCG Subgenual subcallosal division of MFC A25	Deep-layer_intratelencephalic	ENSG00000178531	CTXN1	93.91	98.99	0.57	0.00497733
edge_pheno253	Cerebral cortex Cx Supramarginal gyrus SMG A40	Deep-layer_intratelencephalic	ENSG00000178531	CTXN1	98.2	98.99	0.78	0.00497733
edge_pheno253	Cerebral cortex Cx Perirhinal gyrus PRG A35 A36	Deep-layer_intratelencephalic	ENSG00000178531	CTXN1	91.96	98.99	0.58	0.00497733
edge_pheno253	Tail of Hippocampus HiT Caudal Hippocampus CA4-DGC	Hippocampal_CA1-3	ENSG00000178531	CTXN1	93.49	98.99	0.6	0.00497733
edge_pheno253	Cerebral cortex Cx Supraparietal lobule SPL Posterosuperior dorsal parietal cortex A5 A7	Deep-layer_corticothalamic_and_6b	ENSG00000178531	CTXN1	93.85	98.99	0.7	0.00497733
edge_pheno253	Cerebral cortex Cx Supraparietal lobule SPL Posterosuperior dorsal parietal cortex A5 A7	Deep-layer_intratelencephalic	ENSG00000178531	CTXN1	98.93	98.99	0.88	0.00497733
edge_pheno253	Cerebral cortex Cx Caudal cingulate gyrus CgGC A23	Deep-layer_intratelencephalic	ENSG00000178531	CTXN1	97.95	98.99	0.74	0.00497733
edge_pheno253	Cerebral cortex Cx Cingulate gyrus retrosplenial CgGrs A29 A30	Deep-layer_intratelencephalic	ENSG00000178531	CTXN1	98.02	98.99	0.83	0.00497733
edge_pheno253	Cerebral cortex Cx Cingulate gyrus retrosplenial CgGrs A29 A30	Hippocampal_CA1-3	ENSG00000178531	CTXN1	92.47	98.99	0.68	0.00497733
edge_pheno253	Cerebral cortex Cx Cingulate gyrus retrosplenial CgGrs A29 A30	Upper-layer_intratelencephalic	ENSG00000178531	CTXN1	92.83	98.99	0.54	0.00497733
edge_pheno491	Cerebral cortex Cx Cingulate gyrus retrosplenial CgGrs A29 A30	Upper_rhombic_lip	ENSG00000203326	ZNF525	94.52	98.99	0.91	0.00497733
edge_pheno491	Cerebral cortex Cx Anterior parahippocampal gyrus posterior part APH Medial entorhinal cortex MEC	Medium_spiny_neuron	ENSG00000203326	ZNF525	91.44	98.99	0.83	0.00497733
edge_pheno253	Head of hippocampus HiH Uncal DG CA4	Hippocampal_dentate_gyrus	ENSG00000178531	CTXN1	95.84	98.99	0.67	0.00497733
edge_pheno253	Cerebral cortex Cx Transverse temporal gyrus TTG Primary auditory cortex A1C	Deep-layer_intratelencephalic	ENSG00000178531	CTXN1	94.99	98.99	0.6	0.00497733
edge_pheno253	Cerebral cortex Cx Inferior frontal gyrus IFG Ventrolateral prefrontal cortex A44 A45	Deep-layer_intratelencephalic	ENSG00000178531	CTXN1	98.57	98.99	0.8	0.00497733
edge_pheno253	Cerebral cortex Cx Cingulate gyrus rostral CgGr Ventral division of MFC A24	Deep-layer_intratelencephalic	ENSG00000178531	CTXN1	94.65	98.99	0.6	0.00497733
edge_pheno253	Head of hippocampus HiH Tail of Hippocampus HiT Subicular cortex Sub	Deep-layer_intratelencephalic	ENSG00000178531	CTXN1	92.87	98.99	0.57	0.00497733
edge_pheno253	Head of hippocampus HiH Tail of Hippocampus HiT Subicular cortex Sub	Hippocampal_CA1-3	ENSG00000178531	CTXN1	93.45	98.99	0.72	0.00497733
edge_pheno253	Cerebral cortex Cx Posterior parahippocampal gyrus PPH TH-TL	Deep-layer_intratelencephalic	ENSG00000178531	CTXN1	91.06	98.99	0.49	0.00497733
edge_pheno253	Cerebral cortex Cx Temporal pole TP Temporopolar area A38	Deep-layer_intratelencephalic	ENSG00000178531	CTXN1	92.86	98.99	0.54	0.00497733
edge_pheno253	Cerebral cortex Cx Anterior parahippocampal gyrus AG Lateral entorhinal cortex LEC	Deep-layer_intratelencephalic	ENSG00000178531	CTXN1	94.47	98.99	0.58	0.00497733
edge_pheno253	Cerebral cortex Cx Rostral gyrus RoG Dorsal division of MFC A32	Deep-layer_intratelencephalic	ENSG00000178531	CTXN1	95.43	98.99	0.59	0.00497733
edge_pheno253	Cerebral cortex Cx Rostral gyrus RoG Dorsal division of MFC A32	Upper-layer_intratelencephalic	ENSG00000178531	CTXN1	92.1	98.99	0.53	0.00497733
edge_pheno253	Cerebral cortex Cx Posterior intermediate orbital gyrus POrG Caudal division of OFCiA13	Deep-layer_intratelencephalic	ENSG00000178531	CTXN1	97.29	98.99	0.69	0.00497733
edge_pheno253	Cerebral cortex Cx Superior Temporal Gyrus STG	Deep-layer_corticothalamic_and_6b	ENSG00000178531	CTXN1	96.73	98.99	0.78	0.00497733
edge_pheno253	Cerebral cortex Cx Superior Temporal Gyrus STG	Deep-layer_intratelencephalic	ENSG00000178531	CTXN1	99.45	98.99	0.93	0.00497733
edge_pheno253	Cerebral cortex Cx Superior Temporal Gyrus STG	Upper-layer_intratelencephalic	ENSG00000178531	CTXN1	98.36	98.99	0.79	0.00497733
edge_pheno253	Cerebral cortex Cx Gyrus rectus ReG Medial orbitofrontal cortex A14	Deep-layer_intratelencephalic	ENSG00000178531	CTXN1	96.4	98.99	0.65	0.00497733
edge_pheno1205	Cerebral cortex Cx Gyrus rectus ReG Medial orbitofrontal cortex A14	Fibroblast	ENSG00000170421	KRT8	94.25	98.99	0.87	0.00497733
edge_pheno1205	Cerebral cortex Cx Perirhinal gyrus PRG A35 A36	Amygdala_excitatory	ENSG00000170421	KRT8	92.67	98.99	0.58	0.00497733
edge_pheno1205	Cerebral cortex Cx Perirhinal gyrus PRG A35 A36	Medium_spiny_neuron	ENSG00000170421	KRT8	95.63	98.99	0.77	0.00497733
edge_pheno1205	Cerebral cortex Cx Posterior intermediate orbital gyrus POrG Caudal division of OFCiA13	Medium_spiny_neuron	ENSG00000170421	KRT8	94.81	98.99	0.84	0.00497733
edge_pheno1205	Body of hippocampus HiB Rostral DGC A4	Choroid_plexus	ENSG00000170421	KRT8	92.41	98.99	0.79	0.00497733
edge_pheno1205	Head of hippocampus HiH Tail of Hippocampus HiT Subicular cortex Sub	Amygdala_excitatory	ENSG00000170421	KRT8	92.26	98.99	0.58	0.00497733
sociability	Cerebral cortex Cx Anterior parahippocampal gyrus AG Lateral entorhinal cortex LEC	LAMP5-LHX6_and_Chandelier	ENSG00000152465	NMT2	91.03	96.31	0.57	0.00498166
sociability	Cerebral cortex Cx Supramarginal gyrus SMG A40	Deep-layer_intratelencephalic	ENSG00000152465	NMT2	90.23	96.31	0.42	0.00498166
edge_pheno249	Cerebral cortex Cx Subcallosal Gyrus SCG Subgenual subcallosal division of MFC A25	Microglia	ENSG00000128815	WDFY4	95.85	99.2	0.9	0.00498742
edge_pheno249	Cerebral cortex Cx Supramarginal gyrus SMG A40	Microglia	ENSG00000128815	WDFY4	97.09	99.2	0.93	0.00498742
edge_pheno249	Cerebral cortex Cx Perirhinal gyrus PRG A35 A36	Microglia	ENSG00000128815	WDFY4	96.38	99.2	0.91	0.00498742
edge_pheno249	Cerebral cortex Cx Cingulate gyrus retrosplenial CgGrs A29 A30	Microglia	ENSG00000128815	WDFY4	97.89	99.2	0.95	0.00498742
edge_pheno249	Cerebral cortex Cx Cingulate gyrus rostral CgGr Ventral division of MFC A24	Microglia	ENSG00000128815	WDFY4	97.83	99.2	0.95	0.00498742
edge_pheno249	Cerebral cortex Cx Anterior parahippocampal gyrus posterior part APH Medial entorhinal cortex MEC	Microglia	ENSG00000128815	WDFY4	96.34	99.2	0.91	0.00498742
edge_pheno249	Cerebral cortex Cx Gyrus rectus ReG Medial orbitofrontal cortex A14	Microglia	ENSG00000128815	WDFY4	96.26	99.2	0.91	0.00498742
edge_pheno249	Cerebral cortex Cx Inferior frontal gyrus IFG Ventrolateral prefrontal cortex A44 A45	Microglia	ENSG00000128815	WDFY4	96.42	99.2	0.92	0.00498742
edge_pheno249	Head of hippocampus HiH Tail of Hippocampus HiT Subicular cortex Sub	Microglia	ENSG00000128815	WDFY4	95.66	99.2	0.9	0.00498742
edge_pheno249	Tail of Hippocampus HiT Caudal Hippocampus CA4-DGC	Microglia	ENSG00000128815	WDFY4	97.85	99.2	0.93	0.00498742
edge_pheno249	Cerebral cortex Cx Anterior parahippocampal gyrus AG Lateral entorhinal cortex LEC	Microglia	ENSG00000128815	WDFY4	96.15	99.2	0.9	0.00498742
edge_pheno249	Cerebral cortex Cx Posterior parahippocampal gyrus PPH TH-TL	Microglia	ENSG00000128815	WDFY4	97.04	99.2	0.93	0.00498742
edge_pheno249	Perirhinal cortex area 35 A35 rostral subdivision of area 35 A35r	Microglia	ENSG00000128815	WDFY4	96.51	99.2	0.89	0.00498742
edge_pheno249	Cerebral cortex Cx Rostral gyrus RoG Dorsal division of MFC A32	Microglia	ENSG00000128815	WDFY4	93.98	99.2	0.85	0.00498742
edge_pheno249	Cerebral cortex Cx Posterior intermediate orbital gyrus POrG Caudal division of OFCiA13	Microglia	ENSG00000128815	WDFY4	96.04	99.2	0.91	0.00498742
edge_pheno249	Cerebral cortex Cx Supraparietal lobule SPL Posterosuperior dorsal parietal cortex A5 A7	Microglia	ENSG00000128815	WDFY4	97.6	99.2	0.93	0.00498742
edge_pheno249	Body of hippocampus HiB Rostral DGC A4	Microglia	ENSG00000128815	WDFY4	97.76	99.2	0.93	0.00498742
edge_pheno249	Cerebral cortex Cx Superior Temporal Gyrus STG	Microglia	ENSG00000128815	WDFY4	97.81	99.2	0.94	0.00498742
edge_pheno249	Cerebral cortex Cx Transverse temporal gyrus TTG Primary auditory cortex A1C	Microglia	ENSG00000128815	WDFY4	97.99	99.2	0.94	0.00498742
edge_pheno249	Head of hippocampus HiH Uncal DG CA4	Microglia	ENSG00000128815	WDFY4	97.8	99.2	0.92	0.00498742
edge_pheno249	Cerebral cortex Cx Caudal cingulate gyrus CgGC A23	Microglia	ENSG00000128815	WDFY4	95.96	99.2	0.9	0.00498742
edge_pheno249	Cerebral cortex Cx Temporal pole TP Temporopolar area A38	Microglia	ENSG00000128815	WDFY4	96.72	99.2	0.92	0.00498742
sociability	Cerebral cortex Cx Perirhinal gyrus PRG A35 A36	Oligodendrocyte	ENSG00000180596	HIST1H2BC	93.85	96.3	0.86	0.0049932
sociability	Body of hippocampus HiB Rostral DGC A4	Oligodendrocyte	ENSG00000180596	HIST1H2BC	92.29	96.3	0.75	0.0049932
sociability	Head of hippocampus HiH Tail of Hippocampus HiT Subicular cortex Sub	Oligodendrocyte	ENSG00000180596	HIST1H2BC	90.5	96.3	0.79	0.0049932
sociability	Cerebral cortex Cx Supraparietal lobule SPL Posterosuperior dorsal parietal cortex A5 A7	Choroid_plexus	ENSG00000180596	HIST1H2BC	94.14	96.3	0.89	0.0049932
sociability	Cerebral cortex Cx Posterior intermediate orbital gyrus POrG Caudal division of OFCiA13	Oligodendrocyte	ENSG00000180596	HIST1H2BC	90.1	96.3	0.8	0.0049932
sociability	Cerebral cortex Cx Rostral gyrus RoG Dorsal division of MFC A32	Oligodendrocyte	ENSG00000180596	HIST1H2BC	91.78	96.3	0.78	0.0049932
sociability	Cerebral cortex Cx Superior Temporal Gyrus STG	Oligodendrocyte	ENSG00000180596	HIST1H2BC	90.31	96.3	0.74	0.0049932
sociability	Cerebral cortex Cx Cingulate gyrus retrosplenial CgGrs A29 A30	Oligodendrocyte	ENSG00000180596	HIST1H2BC	91.71	96.3	0.83	0.0049932
sociability	Cerebral cortex Cx Cingulate gyrus rostral CgGr Ventral division of MFC A24	Oligodendrocyte	ENSG00000180596	HIST1H2BC	95.45	96.3	0.88	0.0049932
sociability	Cerebral cortex Cx Inferior frontal gyrus IFG Ventrolateral prefrontal cortex A44 A45	Oligodendrocyte	ENSG00000180596	HIST1H2BC	93.43	96.3	0.85	0.0049932
sociability	Cerebral cortex Cx Caudal cingulate gyrus CgGC A23	Oligodendrocyte	ENSG00000180596	HIST1H2BC	93.55	96.3	0.84	0.0049932
sociability	Cerebral cortex Cx Transverse temporal gyrus TTG Primary auditory cortex A1C	Oligodendrocyte	ENSG00000180596	HIST1H2BC	93.67	96.3	0.85	0.0049932
sociability	Perirhinal cortex area 35 A35 rostral subdivision of area 35 A35r	Oligodendrocyte	ENSG00000180596	HIST1H2BC	92.25	96.3	0.73	0.0049932
sociability	Cerebral cortex Cx Subcallosal Gyrus SCG Subgenual subcallosal division of MFC A25	Oligodendrocyte	ENSG00000180596	HIST1H2BC	92.85	96.3	0.85	0.0049932
sociability	Cerebral cortex Cx Anterior parahippocampal gyrus posterior part APH Medial entorhinal cortex MEC	Committed_oligodendrocyte_precursor	ENSG00000180596	HIST1H2BC	93.21	96.3	0.82	0.0049932
sociability	Cerebral cortex Cx Anterior parahippocampal gyrus posterior part APH Medial entorhinal cortex MEC	Oligodendrocyte	ENSG00000180596	HIST1H2BC	90.52	96.3	0.79	0.0049932
sociability	Cerebral cortex Cx Gyrus rectus ReG Medial orbitofrontal cortex A14	Oligodendrocyte	ENSG00000180596	HIST1H2BC	93.41	96.3	0.84	0.0049932
sociability	Tail of Hippocampus HiT Caudal Hippocampus CA4-DGC	Oligodendrocyte	ENSG00000180596	HIST1H2BC	92.83	96.3	0.76	0.0049932
sociability	Cerebral cortex Cx Supramarginal gyrus SMG A40	Oligodendrocyte	ENSG00000180596	HIST1H2BC	92.25	96.3	0.83	0.0049932
sociability	Cerebral cortex Cx Posterior parahippocampal gyrus PPH TH-TL	Oligodendrocyte	ENSG00000180596	HIST1H2BC	91.77	96.3	0.82	0.0049932
sociability	Cerebral cortex Cx Temporal pole TP Temporopolar area A38	Oligodendrocyte	ENSG00000180596	HIST1H2BC	90.78	96.3	0.81	0.0049932
sociability	Head of hippocampus HiH Tail of Hippocampus HiT Subicular cortex Sub	MGE_interneuron	ENSG00000113319	RASGRF2	91.79	96.29	0.66	0.00499464
sociability	Cerebral cortex Cx Supraparietal lobule SPL Posterosuperior dorsal parietal cortex A5 A7	MGE_interneuron	ENSG00000113319	RASGRF2	93.76	96.29	0.69	0.00499464
sociability	Cerebral cortex Cx Posterior intermediate orbital gyrus POrG Caudal division of OFCiA13	MGE_interneuron	ENSG00000113319	RASGRF2	91.36	96.29	0.6	0.00499464
sociability	Cerebral cortex Cx Anterior parahippocampal gyrus AG Lateral entorhinal cortex LEC	MGE_interneuron	ENSG00000113319	RASGRF2	92.46	96.29	0.63	0.00499464
sociability	Cerebral cortex Cx Superior Temporal Gyrus STG	MGE_interneuron	ENSG00000113319	RASGRF2	92.61	96.29	0.61	0.00499464
sociability	Cerebral cortex Cx Cingulate gyrus retrosplenial CgGrs A29 A30	MGE_interneuron	ENSG00000113319	RASGRF2	94.74	96.29	0.73	0.00499464
sociability	Cerebral cortex Cx Inferior frontal gyrus IFG Ventrolateral prefrontal cortex A44 A45	MGE_interneuron	ENSG00000113319	RASGRF2	90.09	96.29	0.58	0.00499464
sociability	Cerebral cortex Cx Caudal cingulate gyrus CgGC A23	MGE_interneuron	ENSG00000113319	RASGRF2	90.99	96.29	0.6	0.00499464
sociability	Cerebral cortex Cx Transverse temporal gyrus TTG Primary auditory cortex A1C	MGE_interneuron	ENSG00000113319	RASGRF2	93.39	96.29	0.65	0.00499464
sociability	Cerebral cortex Cx Subcallosal Gyrus SCG Subgenual subcallosal division of MFC A25	MGE_interneuron	ENSG00000113319	RASGRF2	92.01	96.29	0.62	0.00499464
sociability	Cerebral cortex Cx Anterior parahippocampal gyrus posterior part APH Medial entorhinal cortex MEC	LAMP5-LHX6_and_Chandelier	ENSG00000113319	RASGRF2	90.94	96.29	0.55	0.00499464
sociability	Cerebral cortex Cx Anterior parahippocampal gyrus posterior part APH Medial entorhinal cortex MEC	MGE_interneuron	ENSG00000113319	RASGRF2	93.16	96.29	0.63	0.00499464
sociability	Cerebral cortex Cx Posterior parahippocampal gyrus PPH TH-TL	MGE_interneuron	ENSG00000113319	RASGRF2	97.1	96.29	0.83	0.00499464
sociability	Cerebral cortex Cx Temporal pole TP Temporopolar area A38	MGE_interneuron	ENSG00000113319	RASGRF2	92.03	96.29	0.63	0.00499464
edge_pheno816	Cerebral cortex Cx Inferior frontal gyrus IFG Ventrolateral prefrontal cortex A44 A45	Deep-layer_corticothalamic_and_6b	ENSG00000179097	HTR1F	94.5	98.73	0.73	0.00500476
edge_pheno816	Cerebral cortex Cx Inferior frontal gyrus IFG Ventrolateral prefrontal cortex A44 A45	Deep-layer_intratelencephalic	ENSG00000179097	HTR1F	96.89	98.73	0.68	0.00500476
edge_pheno816	Cerebral cortex Cx Cingulate gyrus retrosplenial CgGrs A29 A30	Miscellaneous	ENSG00000179097	HTR1F	97.62	98.73	0.8	0.00500476
edge_pheno816	Cerebral cortex Cx Supramarginal gyrus SMG A40	Deep-layer_corticothalamic_and_6b	ENSG00000179097	HTR1F	94.83	98.73	0.7	0.00500476
edge_pheno816	Cerebral cortex Cx Supramarginal gyrus SMG A40	Deep-layer_intratelencephalic	ENSG00000179097	HTR1F	94	98.73	0.54	0.00500476
edge_pheno816	Cerebral cortex Cx Supraparietal lobule SPL Posterosuperior dorsal parietal cortex A5 A7	Deep-layer_corticothalamic_and_6b	ENSG00000179097	HTR1F	90.77	98.73	0.59	0.00500476
edge_pheno816	Cerebral cortex Cx Supraparietal lobule SPL Posterosuperior dorsal parietal cortex A5 A7	Deep-layer_intratelencephalic	ENSG00000179097	HTR1F	97.24	98.73	0.73	0.00500476
edge_pheno816	Cerebral cortex Cx Supraparietal lobule SPL Posterosuperior dorsal parietal cortex A5 A7	LAMP5-LHX6_and_Chandelier	ENSG00000179097	HTR1F	93.48	98.73	0.69	0.00500476
edge_pheno816	Body of hippocampus HiB Rostral DGC A4	CGE_interneuron	ENSG00000179097	HTR1F	98.68	98.73	0.87	0.00500476
edge_pheno816	Body of hippocampus HiB Rostral DGC A4	LAMP5-LHX6_and_Chandelier	ENSG00000179097	HTR1F	98.26	98.73	0.84	0.00500476
edge_pheno816	Body of hippocampus HiB Rostral DGC A4	Miscellaneous	ENSG00000179097	HTR1F	98.97	98.73	0.92	0.00500476
edge_pheno816	Cerebral cortex Cx Cingulate gyrus rostral CgGr Ventral division of MFC A24	Deep-layer_corticothalamic_and_6b	ENSG00000179097	HTR1F	91.94	98.73	0.62	0.00500476
edge_pheno816	Cerebral cortex Cx Cingulate gyrus rostral CgGr Ventral division of MFC A24	Deep-layer_intratelencephalic	ENSG00000179097	HTR1F	98.62	98.73	0.8	0.00500476
edge_pheno816	Cerebral cortex Cx Cingulate gyrus rostral CgGr Ventral division of MFC A24	LAMP5-LHX6_and_Chandelier	ENSG00000179097	HTR1F	97.03	98.73	0.82	0.00500476
edge_pheno816	Cerebral cortex Cx Caudal cingulate gyrus CgGC A23	Deep-layer_corticothalamic_and_6b	ENSG00000179097	HTR1F	91.29	98.73	0.61	0.00500476
edge_pheno816	Tail of Hippocampus HiT Caudal Hippocampus CA4-DGC	CGE_interneuron	ENSG00000179097	HTR1F	99.28	98.73	0.93	0.00500476
edge_pheno816	Tail of Hippocampus HiT Caudal Hippocampus CA4-DGC	LAMP5-LHX6_and_Chandelier	ENSG00000179097	HTR1F	97.71	98.73	0.84	0.00500476
edge_pheno816	Cerebral cortex Cx Superior Temporal Gyrus STG	Deep-layer_corticothalamic_and_6b	ENSG00000179097	HTR1F	95.29	98.73	0.71	0.00500476
edge_pheno816	Cerebral cortex Cx Superior Temporal Gyrus STG	Deep-layer_intratelencephalic	ENSG00000179097	HTR1F	94.85	98.73	0.62	0.00500476
edge_pheno816	Cerebral cortex Cx Superior Temporal Gyrus STG	LAMP5-LHX6_and_Chandelier	ENSG00000179097	HTR1F	92.31	98.73	0.57	0.00500476
edge_pheno816	Head of hippocampus HiH Uncal DG CA4	CGE_interneuron	ENSG00000179097	HTR1F	99.3	98.73	0.95	0.00500476
edge_pheno816	Head of hippocampus HiH Uncal DG CA4	LAMP5-LHX6_and_Chandelier	ENSG00000179097	HTR1F	99.47	98.73	0.95	0.00500476
edge_pheno816	Cerebral cortex Cx Rostral gyrus RoG Dorsal division of MFC A32	Deep-layer_corticothalamic_and_6b	ENSG00000179097	HTR1F	94.61	98.73	0.61	0.00500476
edge_pheno816	Cerebral cortex Cx Rostral gyrus RoG Dorsal division of MFC A32	Deep-layer_intratelencephalic	ENSG00000179097	HTR1F	97.82	98.73	0.75	0.00500476
edge_pheno816	Cerebral cortex Cx Subcallosal Gyrus SCG Subgenual subcallosal division of MFC A25	Deep-layer_corticothalamic_and_6b	ENSG00000179097	HTR1F	94.24	98.73	0.7	0.00500476
edge_pheno816	Cerebral cortex Cx Subcallosal Gyrus SCG Subgenual subcallosal division of MFC A25	Deep-layer_intratelencephalic	ENSG00000179097	HTR1F	95.9	98.73	0.63	0.00500476
edge_pheno816	Cerebral cortex Cx Gyrus rectus ReG Medial orbitofrontal cortex A14	Deep-layer_corticothalamic_and_6b	ENSG00000179097	HTR1F	95.64	98.73	0.77	0.00500476
edge_pheno816	Cerebral cortex Cx Gyrus rectus ReG Medial orbitofrontal cortex A14	Deep-layer_intratelencephalic	ENSG00000179097	HTR1F	98.76	98.73	0.8	0.00500476
edge_pheno816	Head of hippocampus HiH Tail of Hippocampus HiT Subicular cortex Sub	Deep-layer_intratelencephalic	ENSG00000179097	HTR1F	95.56	98.73	0.65	0.00500476
edge_pheno816	Head of hippocampus HiH Tail of Hippocampus HiT Subicular cortex Sub	LAMP5-LHX6_and_Chandelier	ENSG00000179097	HTR1F	95.23	98.73	0.77	0.00500476
edge_pheno816	Head of hippocampus HiH Tail of Hippocampus HiT Subicular cortex Sub	Miscellaneous	ENSG00000179097	HTR1F	99.75	98.73	0.97	0.00500476
edge_pheno816	Cerebral cortex Cx Anterior parahippocampal gyrus AG Lateral entorhinal cortex LEC	Deep-layer_intratelencephalic	ENSG00000179097	HTR1F	97.52	98.73	0.75	0.00500476
edge_pheno816	Cerebral cortex Cx Anterior parahippocampal gyrus AG Lateral entorhinal cortex LEC	LAMP5-LHX6_and_Chandelier	ENSG00000179097	HTR1F	96.36	98.73	0.8	0.00500476
edge_pheno816	Cerebral cortex Cx Anterior parahippocampal gyrus AG Lateral entorhinal cortex LEC	Miscellaneous	ENSG00000179097	HTR1F	93.99	98.73	0.71	0.00500476
edge_pheno816	Cerebral cortex Cx Posterior parahippocampal gyrus PPH TH-TL	Deep-layer_intratelencephalic	ENSG00000179097	HTR1F	93.78	98.73	0.57	0.00500476
edge_pheno816	Cerebral cortex Cx Posterior parahippocampal gyrus PPH TH-TL	LAMP5-LHX6_and_Chandelier	ENSG00000179097	HTR1F	90.33	98.73	0.52	0.00500476
edge_pheno816	Cerebral cortex Cx Posterior parahippocampal gyrus PPH TH-TL	Miscellaneous	ENSG00000179097	HTR1F	99.65	98.73	0.95	0.00500476
edge_pheno816	Perirhinal cortex area 35 A35 rostral subdivision of area 35 A35r	Vascular	ENSG00000179097	HTR1F	94.58	98.73	0.84	0.00500476
edge_pheno816	Cerebral cortex Cx Temporal pole TP Temporopolar area A38	Deep-layer_corticothalamic_and_6b	ENSG00000179097	HTR1F	91.7	98.73	0.63	0.00500476
edge_pheno816	Cerebral cortex Cx Temporal pole TP Temporopolar area A38	Deep-layer_intratelencephalic	ENSG00000179097	HTR1F	92.73	98.73	0.54	0.00500476
edge_pheno816	Cerebral cortex Cx Temporal pole TP Temporopolar area A38	LAMP5-LHX6_and_Chandelier	ENSG00000179097	HTR1F	93.63	98.73	0.61	0.00500476
edge_pheno816	Cerebral cortex Cx Temporal pole TP Temporopolar area A38	Miscellaneous	ENSG00000179097	HTR1F	92.34	98.73	0.61	0.00500476
edge_pheno816	Cerebral cortex Cx Anterior parahippocampal gyrus posterior part APH Medial entorhinal cortex MEC	Miscellaneous	ENSG00000179097	HTR1F	93.86	98.73	0.66	0.00500476
edge_pheno816	Cerebral cortex Cx Perirhinal gyrus PRG A35 A36	Deep-layer_intratelencephalic	ENSG00000179097	HTR1F	95.24	98.73	0.7	0.00500476
edge_pheno816	Cerebral cortex Cx Perirhinal gyrus PRG A35 A36	LAMP5-LHX6_and_Chandelier	ENSG00000179097	HTR1F	99.31	98.73	0.95	0.00500476
edge_pheno816	Cerebral cortex Cx Posterior intermediate orbital gyrus POrG Caudal division of OFCiA13	Deep-layer_corticothalamic_and_6b	ENSG00000179097	HTR1F	94.92	98.73	0.76	0.00500476
edge_pheno816	Cerebral cortex Cx Posterior intermediate orbital gyrus POrG Caudal division of OFCiA13	Deep-layer_intratelencephalic	ENSG00000179097	HTR1F	94.07	98.73	0.56	0.00500476
edge_pheno286	Cerebral cortex Cx Subcallosal Gyrus SCG Subgenual subcallosal division of MFC A25	Amygdala_excitatory	ENSG00000172752	COL6A5	94.96	98.54	0.76	0.005012
edge_pheno286	Cerebral cortex Cx Cingulate gyrus rostral CgGr Ventral division of MFC A24	Deep-layer_corticothalamic_and_6b	ENSG00000172752	COL6A5	92	98.54	0.62	0.005012
edge_pheno286	Cerebral cortex Cx Cingulate gyrus rostral CgGr Ventral division of MFC A24	MGE_interneuron	ENSG00000172752	COL6A5	91.48	98.54	0.62	0.005012
edge_pheno286	Cerebral cortex Cx Caudal cingulate gyrus CgGC A23	Deep-layer_near-projecting	ENSG00000172752	COL6A5	91.64	98.54	0.67	0.005012
edge_pheno286	Head of hippocampus HiH Uncal DG CA4	MGE_interneuron	ENSG00000172752	COL6A5	96.37	98.54	0.75	0.005012
edge_pheno286	Cerebral cortex Cx Anterior parahippocampal gyrus posterior part APH Medial entorhinal cortex MEC	MGE_interneuron	ENSG00000172752	COL6A5	94.53	98.54	0.67	0.005012
edge_pheno286	Tail of Hippocampus HiT Caudal Hippocampus CA4-DGC	Hippocampal_CA1-3	ENSG00000172752	COL6A5	91.31	98.54	0.54	0.005012
edge_pheno286	Tail of Hippocampus HiT Caudal Hippocampus CA4-DGC	MGE_interneuron	ENSG00000172752	COL6A5	97.6	98.54	0.83	0.005012
edge_pheno286	Head of hippocampus HiH Tail of Hippocampus HiT Subicular cortex Sub	Deep-layer_corticothalamic_and_6b	ENSG00000172752	COL6A5	91.9	98.54	0.56	0.005012
edge_pheno286	Head of hippocampus HiH Tail of Hippocampus HiT Subicular cortex Sub	MGE_interneuron	ENSG00000172752	COL6A5	96.35	98.54	0.81	0.005012
edge_pheno286	Cerebral cortex Cx Anterior parahippocampal gyrus AG Lateral entorhinal cortex LEC	MGE_interneuron	ENSG00000172752	COL6A5	94.18	98.54	0.68	0.005012
edge_pheno286	Cerebral cortex Cx Posterior parahippocampal gyrus PPH TH-TL	Deep-layer_corticothalamic_and_6b	ENSG00000172752	COL6A5	92.28	98.54	0.63	0.005012
edge_pheno286	Cerebral cortex Cx Posterior parahippocampal gyrus PPH TH-TL	MGE_interneuron	ENSG00000172752	COL6A5	92.98	98.54	0.68	0.005012
edge_pheno286	Cerebral cortex Cx Superior Temporal Gyrus STG	Deep-layer_corticothalamic_and_6b	ENSG00000172752	COL6A5	90.56	98.54	0.52	0.005012
edge_pheno286	Cerebral cortex Cx Superior Temporal Gyrus STG	MGE_interneuron	ENSG00000172752	COL6A5	91.21	98.54	0.56	0.005012
edge_pheno286	Cerebral cortex Cx Perirhinal gyrus PRG A35 A36	Miscellaneous	ENSG00000172752	COL6A5	93.07	98.54	0.75	0.005012
edge_pheno286	Cerebral cortex Cx Temporal pole TP Temporopolar area A38	MGE_interneuron	ENSG00000172752	COL6A5	94.19	98.54	0.69	0.005012
node_pheno17	Cerebral cortex Cx Supraparietal lobule SPL Posterosuperior dorsal parietal cortex A5 A7	CGE_interneuron	ENSG00000132000	PODNL1	92.42	98.03	0.65	0.00502216
node_pheno17	Cerebral cortex Cx Posterior intermediate orbital gyrus POrG Caudal division of OFCiA13	CGE_interneuron	ENSG00000132000	PODNL1	93.98	98.03	0.69	0.00502216
node_pheno17	Cerebral cortex Cx Perirhinal gyrus PRG A35 A36	CGE_interneuron	ENSG00000132000	PODNL1	92.25	98.03	0.62	0.00502216
node_pheno17	Cerebral cortex Cx Transverse temporal gyrus TTG Primary auditory cortex A1C	Medium_spiny_neuron	ENSG00000132000	PODNL1	90.94	98.03	0.81	0.00502216
node_pheno17	Cerebral cortex Cx Cingulate gyrus rostral CgGr Ventral division of MFC A24	CGE_interneuron	ENSG00000132000	PODNL1	95.05	98.03	0.73	0.00502216
node_pheno17	Cerebral cortex Cx Gyrus rectus ReG Medial orbitofrontal cortex A14	CGE_interneuron	ENSG00000132000	PODNL1	95.76	98.03	0.75	0.00502216
node_pheno17	Cerebral cortex Cx Inferior frontal gyrus IFG Ventrolateral prefrontal cortex A44 A45	CGE_interneuron	ENSG00000132000	PODNL1	91.1	98.03	0.6	0.00502216
node_pheno17	Cerebral cortex Cx Caudal cingulate gyrus CgGC A23	CGE_interneuron	ENSG00000132000	PODNL1	94.64	98.03	0.73	0.00502216
sociability	Cerebral cortex Cx Perirhinal gyrus PRG A35 A36	Astrocyte	ENSG00000177508	IRX3	91.58	96.28	0.8	0.00502361
sociability	Body of hippocampus HiB Rostral DGC A4	Ependymal	ENSG00000177508	IRX3	99.47	96.28	0.97	0.00502361
sociability	Head of hippocampus HiH Tail of Hippocampus HiT Subicular cortex Sub	Ependymal	ENSG00000177508	IRX3	98.12	96.28	0.94	0.00502361
sociability	Cerebral cortex Cx Rostral gyrus RoG Dorsal division of MFC A32	Astrocyte	ENSG00000177508	IRX3	94.21	96.28	0.84	0.00502361
sociability	Cerebral cortex Cx Cingulate gyrus rostral CgGr Ventral division of MFC A24	Astrocyte	ENSG00000177508	IRX3	97.88	96.28	0.93	0.00502361
sociability	Cerebral cortex Cx Caudal cingulate gyrus CgGC A23	Astrocyte	ENSG00000177508	IRX3	92.71	96.28	0.82	0.00502361
sociability	Perirhinal cortex area 35 A35 rostral subdivision of area 35 A35r	Astrocyte	ENSG00000177508	IRX3	93.76	96.28	0.71	0.00502361
sociability	Cerebral cortex Cx Subcallosal Gyrus SCG Subgenual subcallosal division of MFC A25	Astrocyte	ENSG00000177508	IRX3	96.34	96.28	0.9	0.00502361
sociability	Head of hippocampus HiH Uncal DG CA4	Ependymal	ENSG00000177508	IRX3	99.33	96.28	0.97	0.00502361
sociability	Cerebral cortex Cx Anterior parahippocampal gyrus posterior part APH Medial entorhinal cortex MEC	Astrocyte	ENSG00000177508	IRX3	95.16	96.28	0.85	0.00502361
sociability	Cerebral cortex Cx Gyrus rectus ReG Medial orbitofrontal cortex A14	Astrocyte	ENSG00000177508	IRX3	91.76	96.28	0.79	0.00502361
sociability	Tail of Hippocampus HiT Caudal Hippocampus CA4-DGC	Ependymal	ENSG00000177508	IRX3	99.86	96.28	0.99	0.00502361
sociability	Cerebral cortex Cx Posterior parahippocampal gyrus PPH TH-TL	Astrocyte	ENSG00000177508	IRX3	95.32	96.28	0.87	0.00502361
sociability	Cerebral cortex Cx Temporal pole TP Temporopolar area A38	Amygdala_excitatory	ENSG00000177508	IRX3	98.15	96.28	0.87	0.00502361
edge_pheno1205	Cerebral cortex Cx Gyrus rectus ReG Medial orbitofrontal cortex A14	CGE_interneuron	ENSG00000168081	PNOC	93.07	98.98	0.62	0.00504252
edge_pheno1205	Cerebral cortex Cx Gyrus rectus ReG Medial orbitofrontal cortex A14	Hippocampal_CA1-3	ENSG00000168081	PNOC	93.37	98.98	0.85	0.00504252
edge_pheno1205	Cerebral cortex Cx Gyrus rectus ReG Medial orbitofrontal cortex A14	MGE_interneuron	ENSG00000168081	PNOC	97.98	98.98	0.86	0.00504252
edge_pheno1205	Cerebral cortex Cx Perirhinal gyrus PRG A35 A36	CGE_interneuron	ENSG00000168081	PNOC	98.43	98.98	0.89	0.00504252
edge_pheno1205	Cerebral cortex Cx Perirhinal gyrus PRG A35 A36	MGE_interneuron	ENSG00000168081	PNOC	99.72	98.98	0.96	0.00504252
edge_pheno1205	Cerebral cortex Cx Posterior parahippocampal gyrus PPH TH-TL	CGE_interneuron	ENSG00000168081	PNOC	99.16	98.98	0.94	0.00504252
edge_pheno1205	Cerebral cortex Cx Posterior parahippocampal gyrus PPH TH-TL	MGE_interneuron	ENSG00000168081	PNOC	99.87	98.98	0.98	0.00504252
edge_pheno1205	Tail of Hippocampus HiT Caudal Hippocampus CA4-DGC	CGE_interneuron	ENSG00000168081	PNOC	99.82	98.98	0.97	0.00504252
edge_pheno1205	Tail of Hippocampus HiT Caudal Hippocampus CA4-DGC	LAMP5-LHX6_and_Chandelier	ENSG00000168081	PNOC	95.47	98.98	0.7	0.00504252
edge_pheno1205	Tail of Hippocampus HiT Caudal Hippocampus CA4-DGC	MGE_interneuron	ENSG00000168081	PNOC	99.35	98.98	0.94	0.00504252
edge_pheno1205	Cerebral cortex Cx Supramarginal gyrus SMG A40	CGE_interneuron	ENSG00000168081	PNOC	98.43	98.98	0.89	0.00504252
edge_pheno1205	Cerebral cortex Cx Supramarginal gyrus SMG A40	MGE_interneuron	ENSG00000168081	PNOC	99.6	98.98	0.93	0.00504252
edge_pheno1205	Cerebral cortex Cx Caudal cingulate gyrus CgGC A23	CGE_interneuron	ENSG00000168081	PNOC	98.19	98.98	0.89	0.00504252
edge_pheno1205	Cerebral cortex Cx Caudal cingulate gyrus CgGC A23	MGE_interneuron	ENSG00000168081	PNOC	99.76	98.98	0.95	0.00504252
edge_pheno1205	Cerebral cortex Cx Anterior parahippocampal gyrus AG Lateral entorhinal cortex LEC	CGE_interneuron	ENSG00000168081	PNOC	97.67	98.98	0.84	0.00504252
edge_pheno1205	Cerebral cortex Cx Anterior parahippocampal gyrus AG Lateral entorhinal cortex LEC	MGE_interneuron	ENSG00000168081	PNOC	99.85	98.98	0.98	0.00504252
edge_pheno1205	Cerebral cortex Cx Inferior frontal gyrus IFG Ventrolateral prefrontal cortex A44 A45	CGE_interneuron	ENSG00000168081	PNOC	96.98	98.98	0.82	0.00504252
edge_pheno1205	Cerebral cortex Cx Inferior frontal gyrus IFG Ventrolateral prefrontal cortex A44 A45	MGE_interneuron	ENSG00000168081	PNOC	99.5	98.98	0.93	0.00504252
edge_pheno1205	Cerebral cortex Cx Rostral gyrus RoG Dorsal division of MFC A32	CGE_interneuron	ENSG00000168081	PNOC	97.08	98.98	0.83	0.00504252
edge_pheno1205	Cerebral cortex Cx Rostral gyrus RoG Dorsal division of MFC A32	MGE_interneuron	ENSG00000168081	PNOC	99.45	98.98	0.94	0.00504252
edge_pheno1205	Cerebral cortex Cx Posterior intermediate orbital gyrus POrG Caudal division of OFCiA13	CGE_interneuron	ENSG00000168081	PNOC	98.8	98.98	0.91	0.00504252
edge_pheno1205	Cerebral cortex Cx Posterior intermediate orbital gyrus POrG Caudal division of OFCiA13	MGE_interneuron	ENSG00000168081	PNOC	99.89	98.98	0.98	0.00504252
edge_pheno1205	Cerebral cortex Cx Supraparietal lobule SPL Posterosuperior dorsal parietal cortex A5 A7	CGE_interneuron	ENSG00000168081	PNOC	98.17	98.98	0.89	0.00504252
edge_pheno1205	Cerebral cortex Cx Supraparietal lobule SPL Posterosuperior dorsal parietal cortex A5 A7	MGE_interneuron	ENSG00000168081	PNOC	99.48	98.98	0.94	0.00504252
edge_pheno1205	Body of hippocampus HiB Rostral DGC A4	CGE_interneuron	ENSG00000168081	PNOC	99.79	98.98	0.97	0.00504252
edge_pheno1205	Body of hippocampus HiB Rostral DGC A4	LAMP5-LHX6_and_Chandelier	ENSG00000168081	PNOC	92.8	98.98	0.58	0.00504252
edge_pheno1205	Body of hippocampus HiB Rostral DGC A4	MGE_interneuron	ENSG00000168081	PNOC	99.74	98.98	0.95	0.00504252
edge_pheno1205	Head of hippocampus HiH Tail of Hippocampus HiT Subicular cortex Sub	CGE_interneuron	ENSG00000168081	PNOC	99.15	98.98	0.95	0.00504252
edge_pheno1205	Head of hippocampus HiH Tail of Hippocampus HiT Subicular cortex Sub	LAMP5-LHX6_and_Chandelier	ENSG00000168081	PNOC	90.8	98.98	0.6	0.00504252
edge_pheno1205	Head of hippocampus HiH Tail of Hippocampus HiT Subicular cortex Sub	MGE_interneuron	ENSG00000168081	PNOC	99.92	98.98	0.98	0.00504252
edge_pheno1205	Cerebral cortex Cx Superior Temporal Gyrus STG	CGE_interneuron	ENSG00000168081	PNOC	98.37	98.98	0.89	0.00504252
edge_pheno1205	Cerebral cortex Cx Superior Temporal Gyrus STG	MGE_interneuron	ENSG00000168081	PNOC	98.7	98.98	0.89	0.00504252
edge_pheno1205	Cerebral cortex Cx Transverse temporal gyrus TTG Primary auditory cortex A1C	CGE_interneuron	ENSG00000168081	PNOC	98.88	98.98	0.92	0.00504252
edge_pheno1205	Cerebral cortex Cx Transverse temporal gyrus TTG Primary auditory cortex A1C	MGE_interneuron	ENSG00000168081	PNOC	99.73	98.98	0.95	0.00504252
edge_pheno1205	Cerebral cortex Cx Anterior parahippocampal gyrus posterior part APH Medial entorhinal cortex MEC	CGE_interneuron	ENSG00000168081	PNOC	97.59	98.98	0.8	0.00504252
edge_pheno1205	Cerebral cortex Cx Anterior parahippocampal gyrus posterior part APH Medial entorhinal cortex MEC	MGE_interneuron	ENSG00000168081	PNOC	98.72	98.98	0.88	0.00504252
edge_pheno1205	Cerebral cortex Cx Cingulate gyrus rostral CgGr Ventral division of MFC A24	CGE_interneuron	ENSG00000168081	PNOC	96.73	98.98	0.81	0.00504252
edge_pheno1205	Cerebral cortex Cx Cingulate gyrus rostral CgGr Ventral division of MFC A24	MGE_interneuron	ENSG00000168081	PNOC	99.87	98.98	0.97	0.00504252
edge_pheno1205	Cerebral cortex Cx Temporal pole TP Temporopolar area A38	Amygdala_excitatory	ENSG00000168081	PNOC	93.08	98.98	0.7	0.00504252
edge_pheno1205	Cerebral cortex Cx Temporal pole TP Temporopolar area A38	CGE_interneuron	ENSG00000168081	PNOC	97.54	98.98	0.84	0.00504252
edge_pheno1205	Cerebral cortex Cx Temporal pole TP Temporopolar area A38	MGE_interneuron	ENSG00000168081	PNOC	99.77	98.98	0.96	0.00504252
edge_pheno1205	Cerebral cortex Cx Subcallosal Gyrus SCG Subgenual subcallosal division of MFC A25	CGE_interneuron	ENSG00000168081	PNOC	97.37	98.98	0.84	0.00504252
edge_pheno1205	Cerebral cortex Cx Subcallosal Gyrus SCG Subgenual subcallosal division of MFC A25	MGE_interneuron	ENSG00000168081	PNOC	99.84	98.98	0.97	0.00504252
edge_pheno1205	Cerebral cortex Cx Cingulate gyrus retrosplenial CgGrs A29 A30	CGE_interneuron	ENSG00000168081	PNOC	98.33	98.98	0.9	0.00504252
edge_pheno1205	Cerebral cortex Cx Cingulate gyrus retrosplenial CgGrs A29 A30	MGE_interneuron	ENSG00000168081	PNOC	99.47	98.98	0.93	0.00504252
edge_pheno1205	Head of hippocampus HiH Uncal DG CA4	CGE_interneuron	ENSG00000168081	PNOC	99.74	98.98	0.97	0.00504252
edge_pheno1205	Head of hippocampus HiH Uncal DG CA4	MGE_interneuron	ENSG00000168081	PNOC	98.16	98.98	0.85	0.00504252
edge_pheno816	Cerebral cortex Cx Inferior frontal gyrus IFG Ventrolateral prefrontal cortex A44 A45	Deep-layer_intratelencephalic	ENSG00000006468	ETV1	91.47	98.71	0.48	0.00504981
edge_pheno816	Cerebral cortex Cx Inferior frontal gyrus IFG Ventrolateral prefrontal cortex A44 A45	Deep-layer_near-projecting	ENSG00000006468	ETV1	90.47	98.71	0.63	0.00504981
edge_pheno816	Cerebral cortex Cx Cingulate gyrus retrosplenial CgGrs A29 A30	Deep-layer_intratelencephalic	ENSG00000006468	ETV1	92.15	98.71	0.48	0.00504981
edge_pheno816	Cerebral cortex Cx Transverse temporal gyrus TTG Primary auditory cortex A1C	CGE_interneuron	ENSG00000166228	PCBD1	94.15	98.71	0.71	0.00504981
edge_pheno816	Cerebral cortex Cx Transverse temporal gyrus TTG Primary auditory cortex A1C	Deep-layer_intratelencephalic	ENSG00000006468	ETV1	91.2	98.71	0.47	0.00504981
edge_pheno816	Cerebral cortex Cx Transverse temporal gyrus TTG Primary auditory cortex A1C	Deep-layer_near-projecting	ENSG00000006468	ETV1	91.96	98.71	0.68	0.00504981
edge_pheno816	Cerebral cortex Cx Supramarginal gyrus SMG A40	Deep-layer_intratelencephalic	ENSG00000006468	ETV1	92.43	98.71	0.48	0.00504981
edge_pheno816	Cerebral cortex Cx Supramarginal gyrus SMG A40	Deep-layer_near-projecting	ENSG00000006468	ETV1	91.92	98.71	0.65	0.00504981
edge_pheno816	Cerebral cortex Cx Supraparietal lobule SPL Posterosuperior dorsal parietal cortex A5 A7	Deep-layer_intratelencephalic	ENSG00000006468	ETV1	91.05	98.71	0.48	0.00504981
edge_pheno816	Cerebral cortex Cx Supraparietal lobule SPL Posterosuperior dorsal parietal cortex A5 A7	Deep-layer_near-projecting	ENSG00000006468	ETV1	90.73	98.71	0.62	0.00504981
edge_pheno816	Cerebral cortex Cx Cingulate gyrus rostral CgGr Ventral division of MFC A24	Deep-layer_near-projecting	ENSG00000006468	ETV1	95.32	98.71	0.79	0.00504981
edge_pheno816	Cerebral cortex Cx Caudal cingulate gyrus CgGC A23	Deep-layer_intratelencephalic	ENSG00000006468	ETV1	91.55	98.71	0.48	0.00504981
edge_pheno816	Cerebral cortex Cx Caudal cingulate gyrus CgGC A23	Deep-layer_near-projecting	ENSG00000006468	ETV1	90.8	98.71	0.63	0.00504981
edge_pheno816	Tail of Hippocampus HiT Caudal Hippocampus CA4-DGC	Oligodendrocyte_precursor	ENSG00000006468	ETV1	91.36	98.71	0.71	0.00504981
edge_pheno816	Cerebral cortex Cx Superior Temporal Gyrus STG	CGE_interneuron	ENSG00000166228	PCBD1	92.37	98.71	0.63	0.00504981
edge_pheno816	Cerebral cortex Cx Superior Temporal Gyrus STG	Deep-layer_intratelencephalic	ENSG00000006468	ETV1	91.61	98.71	0.48	0.00504981
edge_pheno816	Cerebral cortex Cx Superior Temporal Gyrus STG	Deep-layer_near-projecting	ENSG00000006468	ETV1	91.53	98.71	0.57	0.00504981
edge_pheno816	Head of hippocampus HiH Uncal DG CA4	CGE_interneuron	ENSG00000166228	PCBD1	92.13	98.71	0.58	0.00504981
edge_pheno816	Cerebral cortex Cx Rostral gyrus RoG Dorsal division of MFC A32	Deep-layer_intratelencephalic	ENSG00000006468	ETV1	92.24	98.71	0.48	0.00504981
edge_pheno816	Cerebral cortex Cx Rostral gyrus RoG Dorsal division of MFC A32	Deep-layer_near-projecting	ENSG00000006468	ETV1	91.83	98.71	0.6	0.00504981
edge_pheno816	Cerebral cortex Cx Subcallosal Gyrus SCG Subgenual subcallosal division of MFC A25	Deep-layer_intratelencephalic	ENSG00000006468	ETV1	90.21	98.71	0.45	0.00504981
edge_pheno816	Cerebral cortex Cx Subcallosal Gyrus SCG Subgenual subcallosal division of MFC A25	Deep-layer_near-projecting	ENSG00000006468	ETV1	91.08	98.71	0.63	0.00504981
edge_pheno816	Cerebral cortex Cx Gyrus rectus ReG Medial orbitofrontal cortex A14	Deep-layer_intratelencephalic	ENSG00000006468	ETV1	91.46	98.71	0.46	0.00504981
edge_pheno816	Cerebral cortex Cx Gyrus rectus ReG Medial orbitofrontal cortex A14	Deep-layer_near-projecting	ENSG00000006468	ETV1	93.83	98.71	0.71	0.00504981
edge_pheno816	Head of hippocampus HiH Tail of Hippocampus HiT Subicular cortex Sub	Deep-layer_corticothalamic_and_6b	ENSG00000006468	ETV1	91.46	98.71	0.55	0.00504981
edge_pheno816	Cerebral cortex Cx Anterior parahippocampal gyrus AG Lateral entorhinal cortex LEC	Deep-layer_intratelencephalic	ENSG00000006468	ETV1	90.31	98.71	0.47	0.00504981
edge_pheno816	Cerebral cortex Cx Posterior parahippocampal gyrus PPH TH-TL	CGE_interneuron	ENSG00000166228	PCBD1	93.36	98.71	0.68	0.00504981
edge_pheno816	Cerebral cortex Cx Temporal pole TP Temporopolar area A38	Deep-layer_near-projecting	ENSG00000006468	ETV1	93.27	98.71	0.69	0.00504981
edge_pheno816	Cerebral cortex Cx Anterior parahippocampal gyrus posterior part APH Medial entorhinal cortex MEC	Deep-layer_intratelencephalic	ENSG00000006468	ETV1	91.16	98.71	0.49	0.00504981
edge_pheno816	Cerebral cortex Cx Perirhinal gyrus PRG A35 A36	CGE_interneuron	ENSG00000166228	PCBD1	92.02	98.71	0.61	0.00504981
edge_pheno816	Cerebral cortex Cx Posterior intermediate orbital gyrus POrG Caudal division of OFCiA13	CGE_interneuron	ENSG00000166228	PCBD1	92.31	98.71	0.63	0.00504981
edge_pheno816	Cerebral cortex Cx Posterior intermediate orbital gyrus POrG Caudal division of OFCiA13	Deep-layer_intratelencephalic	ENSG00000006468	ETV1	91.15	98.71	0.47	0.00504981
edge_pheno593	Cerebral cortex Cx Supramarginal gyrus SMG A40	Deep-layer_near-projecting	ENSG00000185522	LMNTD2	98.69	98.65	0.91	0.00505565
edge_pheno593	Cerebral cortex Cx Superior Temporal Gyrus STG	Deep-layer_near-projecting	ENSG00000185522	LMNTD2	99.35	98.65	0.94	0.00505565
edge_pheno593	Cerebral cortex Cx Supraparietal lobule SPL Posterosuperior dorsal parietal cortex A5 A7	Deep-layer_near-projecting	ENSG00000185522	LMNTD2	96.57	98.65	0.81	0.00505565
edge_pheno593	Cerebral cortex Cx Cingulate gyrus retrosplenial CgGrs A29 A30	Deep-layer_near-projecting	ENSG00000185522	LMNTD2	96.78	98.65	0.84	0.00505565
edge_pheno593	Cerebral cortex Cx Cingulate gyrus retrosplenial CgGrs A29 A30	Hippocampal_CA1-3	ENSG00000185522	LMNTD2	99.23	98.65	0.94	0.00505565
edge_pheno593	Cerebral cortex Cx Subcallosal Gyrus SCG Subgenual subcallosal division of MFC A25	Deep-layer_near-projecting	ENSG00000185522	LMNTD2	96.77	98.65	0.85	0.00505565
edge_pheno593	Cerebral cortex Cx Transverse temporal gyrus TTG Primary auditory cortex A1C	Deep-layer_near-projecting	ENSG00000185522	LMNTD2	98.18	98.65	0.89	0.00505565
edge_pheno593	Cerebral cortex Cx Inferior frontal gyrus IFG Ventrolateral prefrontal cortex A44 A45	Deep-layer_near-projecting	ENSG00000185522	LMNTD2	98.7	98.65	0.92	0.00505565
edge_pheno593	Cerebral cortex Cx Inferior frontal gyrus IFG Ventrolateral prefrontal cortex A44 A45	Splatter	ENSG00000185522	LMNTD2	90.38	98.65	0.59	0.00505565
edge_pheno593	Cerebral cortex Cx Posterior parahippocampal gyrus PPH TH-TL	Deep-layer_near-projecting	ENSG00000185522	LMNTD2	97.46	98.65	0.85	0.00505565
edge_pheno593	Tail of Hippocampus HiT Caudal Hippocampus CA4-DGC	Splatter	ENSG00000185522	LMNTD2	93.43	98.65	0.6	0.00505565
edge_pheno593	Cerebral cortex Cx Cingulate gyrus rostral CgGr Ventral division of MFC A24	Deep-layer_near-projecting	ENSG00000185522	LMNTD2	98.35	98.65	0.91	0.00505565
edge_pheno593	Cerebral cortex Cx Rostral gyrus RoG Dorsal division of MFC A32	Deep-layer_near-projecting	ENSG00000185522	LMNTD2	97.43	98.65	0.82	0.00505565
edge_pheno593	Head of hippocampus HiH Tail of Hippocampus HiT Subicular cortex Sub	Deep-layer_corticothalamic_and_6b	ENSG00000185522	LMNTD2	98.12	98.65	0.82	0.00505565
edge_pheno593	Head of hippocampus HiH Tail of Hippocampus HiT Subicular cortex Sub	Deep-layer_near-projecting	ENSG00000185522	LMNTD2	98.21	98.65	0.9	0.00505565
edge_pheno593	Cerebral cortex Cx Perirhinal gyrus PRG A35 A36	Deep-layer_near-projecting	ENSG00000185522	LMNTD2	91.07	98.65	0.65	0.00505565
edge_pheno593	Cerebral cortex Cx Perirhinal gyrus PRG A35 A36	Splatter	ENSG00000185522	LMNTD2	91.39	98.65	0.5	0.00505565
edge_pheno593	Cerebral cortex Cx Anterior parahippocampal gyrus AG Lateral entorhinal cortex LEC	Deep-layer_near-projecting	ENSG00000185522	LMNTD2	97.61	98.65	0.81	0.00505565
edge_pheno593	Cerebral cortex Cx Anterior parahippocampal gyrus AG Lateral entorhinal cortex LEC	Miscellaneous	ENSG00000185522	LMNTD2	93.09	98.65	0.67	0.00505565
edge_pheno593	Cerebral cortex Cx Temporal pole TP Temporopolar area A38	Deep-layer_near-projecting	ENSG00000185522	LMNTD2	98.62	98.65	0.91	0.00505565
edge_pheno593	Body of hippocampus HiB Rostral DGC A4	Deep-layer_corticothalamic_and_6b	ENSG00000185522	LMNTD2	92.96	98.65	0.65	0.00505565
edge_pheno593	Cerebral cortex Cx Gyrus rectus ReG Medial orbitofrontal cortex A14	Deep-layer_near-projecting	ENSG00000185522	LMNTD2	98.81	98.65	0.91	0.00505565
edge_pheno593	Cerebral cortex Cx Anterior parahippocampal gyrus posterior part APH Medial entorhinal cortex MEC	Miscellaneous	ENSG00000185522	LMNTD2	97.86	98.65	0.85	0.00505565
edge_pheno593	Cerebral cortex Cx Anterior parahippocampal gyrus posterior part APH Medial entorhinal cortex MEC	Splatter	ENSG00000185522	LMNTD2	92.97	98.65	0.55	0.00505565
edge_pheno593	Cerebral cortex Cx Caudal cingulate gyrus CgGC A23	Deep-layer_near-projecting	ENSG00000185522	LMNTD2	99.52	98.65	0.96	0.00505565
edge_pheno593	Cerebral cortex Cx Posterior intermediate orbital gyrus POrG Caudal division of OFCiA13	Deep-layer_near-projecting	ENSG00000185522	LMNTD2	96.95	98.65	0.85	0.00505565
edge_pheno1142	Cerebral cortex Cx Subcallosal Gyrus SCG Subgenual subcallosal division of MFC A25	LAMP5-LHX6_and_Chandelier	ENSG00000180440	SERTM1	96.16	98.25	0.79	0.00505711
edge_pheno1142	Tail of Hippocampus HiT Caudal Hippocampus CA4-DGC	Hippocampal_CA1-3	ENSG00000180440	SERTM1	98.5	98.25	0.85	0.00505711
edge_pheno1142	Tail of Hippocampus HiT Caudal Hippocampus CA4-DGC	Hippocampal_CA4	ENSG00000180440	SERTM1	92.86	98.25	0.58	0.00505711
edge_pheno1142	Tail of Hippocampus HiT Caudal Hippocampus CA4-DGC	LAMP5-LHX6_and_Chandelier	ENSG00000180440	SERTM1	91.24	98.25	0.53	0.00505711
edge_pheno1142	Cerebral cortex Cx Perirhinal gyrus PRG A35 A36	LAMP5-LHX6_and_Chandelier	ENSG00000180440	SERTM1	90.61	98.25	0.55	0.00505711
edge_pheno1142	Cerebral cortex Cx Supraparietal lobule SPL Posterosuperior dorsal parietal cortex A5 A7	Deep-layer_corticothalamic_and_6b	ENSG00000180440	SERTM1	93.69	98.25	0.69	0.00505711
edge_pheno1142	Cerebral cortex Cx Supraparietal lobule SPL Posterosuperior dorsal parietal cortex A5 A7	LAMP5-LHX6_and_Chandelier	ENSG00000180440	SERTM1	96.49	98.25	0.8	0.00505711
edge_pheno1142	Cerebral cortex Cx Cingulate gyrus retrosplenial CgGrs A29 A30	Hippocampal_CA1-3	ENSG00000180440	SERTM1	96.75	98.25	0.82	0.00505711
edge_pheno1142	Cerebral cortex Cx Cingulate gyrus retrosplenial CgGrs A29 A30	LAMP5-LHX6_and_Chandelier	ENSG00000180440	SERTM1	95.45	98.25	0.81	0.00505711
edge_pheno1142	Head of hippocampus HiH Tail of Hippocampus HiT Subicular cortex Sub	LAMP5-LHX6_and_Chandelier	ENSG00000180440	SERTM1	94.49	98.25	0.74	0.00505711
edge_pheno1142	Cerebral cortex Cx Gyrus rectus ReG Medial orbitofrontal cortex A14	LAMP5-LHX6_and_Chandelier	ENSG00000180440	SERTM1	98.64	98.25	0.89	0.00505711
edge_pheno1142	Cerebral cortex Cx Temporal pole TP Temporopolar area A38	Deep-layer_corticothalamic_and_6b	ENSG00000180440	SERTM1	91.5	98.25	0.63	0.00505711
edge_pheno1142	Cerebral cortex Cx Temporal pole TP Temporopolar area A38	LAMP5-LHX6_and_Chandelier	ENSG00000180440	SERTM1	96.47	98.25	0.79	0.00505711
edge_pheno1142	Cerebral cortex Cx Rostral gyrus RoG Dorsal division of MFC A32	Deep-layer_corticothalamic_and_6b	ENSG00000180440	SERTM1	93.54	98.25	0.57	0.00505711
edge_pheno1142	Cerebral cortex Cx Anterior parahippocampal gyrus AG Lateral entorhinal cortex LEC	LAMP5-LHX6_and_Chandelier	ENSG00000180440	SERTM1	95.93	98.25	0.78	0.00505711
edge_pheno1142	Cerebral cortex Cx Superior Temporal Gyrus STG	Deep-layer_corticothalamic_and_6b	ENSG00000180440	SERTM1	97.45	98.25	0.82	0.00505711
edge_pheno1142	Cerebral cortex Cx Superior Temporal Gyrus STG	LAMP5-LHX6_and_Chandelier	ENSG00000180440	SERTM1	99.03	98.25	0.91	0.00505711
edge_pheno1142	Cerebral cortex Cx Inferior frontal gyrus IFG Ventrolateral prefrontal cortex A44 A45	Deep-layer_corticothalamic_and_6b	ENSG00000180440	SERTM1	91.34	98.25	0.6	0.00505711
edge_pheno1142	Cerebral cortex Cx Inferior frontal gyrus IFG Ventrolateral prefrontal cortex A44 A45	LAMP5-LHX6_and_Chandelier	ENSG00000180440	SERTM1	96.69	98.25	0.84	0.00505711
edge_pheno1142	Cerebral cortex Cx Transverse temporal gyrus TTG Primary auditory cortex A1C	Deep-layer_corticothalamic_and_6b	ENSG00000180440	SERTM1	94.34	98.25	0.72	0.00505711
edge_pheno1142	Cerebral cortex Cx Transverse temporal gyrus TTG Primary auditory cortex A1C	LAMP5-LHX6_and_Chandelier	ENSG00000180440	SERTM1	96.53	98.25	0.82	0.00505711
edge_pheno1142	Head of hippocampus HiH Uncal DG CA4	Hippocampal_CA1-3	ENSG00000180440	SERTM1	98.25	98.25	0.89	0.00505711
edge_pheno1142	Head of hippocampus HiH Uncal DG CA4	LAMP5-LHX6_and_Chandelier	ENSG00000180440	SERTM1	95.2	98.25	0.69	0.00505711
edge_pheno1142	Cerebral cortex Cx Anterior parahippocampal gyrus posterior part APH Medial entorhinal cortex MEC	LAMP5-LHX6_and_Chandelier	ENSG00000180440	SERTM1	95.72	98.25	0.76	0.00505711
edge_pheno1142	Cerebral cortex Cx Posterior intermediate orbital gyrus POrG Caudal division of OFCiA13	LAMP5-LHX6_and_Chandelier	ENSG00000180440	SERTM1	97.78	98.25	0.87	0.00505711
edge_pheno1142	Cerebral cortex Cx Posterior parahippocampal gyrus PPH TH-TL	Deep-layer_corticothalamic_and_6b	ENSG00000180440	SERTM1	92.64	98.25	0.65	0.00505711
edge_pheno1142	Cerebral cortex Cx Posterior parahippocampal gyrus PPH TH-TL	LAMP5-LHX6_and_Chandelier	ENSG00000180440	SERTM1	97.84	98.25	0.87	0.00505711
edge_pheno1142	Cerebral cortex Cx Posterior parahippocampal gyrus PPH TH-TL	Upper-layer_intratelencephalic	ENSG00000180440	SERTM1	90.2	98.25	0.52	0.00505711
edge_pheno1142	Cerebral cortex Cx Cingulate gyrus rostral CgGr Ventral division of MFC A24	Deep-layer_corticothalamic_and_6b	ENSG00000180440	SERTM1	92.63	98.25	0.64	0.00505711
edge_pheno1142	Cerebral cortex Cx Cingulate gyrus rostral CgGr Ventral division of MFC A24	LAMP5-LHX6_and_Chandelier	ENSG00000180440	SERTM1	96.26	98.25	0.8	0.00505711
edge_pheno1142	Cerebral cortex Cx Supramarginal gyrus SMG A40	LAMP5-LHX6_and_Chandelier	ENSG00000180440	SERTM1	98.03	98.25	0.86	0.00505711
edge_pheno1142	Perirhinal cortex area 35 A35 rostral subdivision of area 35 A35r	Fibroblast	ENSG00000180440	SERTM1	93.72	98.25	0.81	0.00505711
edge_pheno1142	Cerebral cortex Cx Caudal cingulate gyrus CgGC A23	LAMP5-LHX6_and_Chandelier	ENSG00000180440	SERTM1	98.46	98.25	0.9	0.00505711
edge_pheno1142	Body of hippocampus HiB Rostral DGC A4	CGE_interneuron	ENSG00000180440	SERTM1	93.48	98.25	0.54	0.00505711
edge_pheno1142	Body of hippocampus HiB Rostral DGC A4	LAMP5-LHX6_and_Chandelier	ENSG00000180440	SERTM1	95.15	98.25	0.68	0.00505711
edge_pheno593	Cerebral cortex Cx Supramarginal gyrus SMG A40	LAMP5-LHX6_and_Chandelier	ENSG00000125861	GFRA4	94.82	98.65	0.71	0.00506003
edge_pheno593	Cerebral cortex Cx Superior Temporal Gyrus STG	Deep-layer_near-projecting	ENSG00000125861	GFRA4	95.37	98.65	0.72	0.00506003
edge_pheno593	Cerebral cortex Cx Superior Temporal Gyrus STG	LAMP5-LHX6_and_Chandelier	ENSG00000125861	GFRA4	90.97	98.65	0.52	0.00506003
edge_pheno593	Cerebral cortex Cx Cingulate gyrus retrosplenial CgGrs A29 A30	Deep-layer_near-projecting	ENSG00000125861	GFRA4	90.98	98.65	0.65	0.00506003
edge_pheno593	Cerebral cortex Cx Subcallosal Gyrus SCG Subgenual subcallosal division of MFC A25	Deep-layer_near-projecting	ENSG00000125861	GFRA4	97.07	98.65	0.86	0.00506003
edge_pheno593	Cerebral cortex Cx Inferior frontal gyrus IFG Ventrolateral prefrontal cortex A44 A45	Deep-layer_near-projecting	ENSG00000125861	GFRA4	97.19	98.65	0.86	0.00506003
edge_pheno593	Head of hippocampus HiH Uncal DG CA4	Hippocampal_CA1-3	ENSG00000125861	GFRA4	98.88	98.65	0.92	0.00506003
edge_pheno593	Head of hippocampus HiH Uncal DG CA4	Splatter	ENSG00000125861	GFRA4	92.67	98.65	0.71	0.00506003
edge_pheno593	Cerebral cortex Cx Posterior parahippocampal gyrus PPH TH-TL	Committed_oligodendrocyte_precursor	ENSG00000125861	GFRA4	91.56	98.65	0.77	0.00506003
edge_pheno593	Cerebral cortex Cx Posterior parahippocampal gyrus PPH TH-TL	Deep-layer_near-projecting	ENSG00000125861	GFRA4	96.48	98.65	0.8	0.00506003
edge_pheno593	Tail of Hippocampus HiT Caudal Hippocampus CA4-DGC	Hippocampal_CA1-3	ENSG00000125861	GFRA4	99.02	98.65	0.89	0.00506003
edge_pheno593	Cerebral cortex Cx Cingulate gyrus rostral CgGr Ventral division of MFC A24	Deep-layer_near-projecting	ENSG00000125861	GFRA4	97.61	98.65	0.88	0.00506003
edge_pheno593	Head of hippocampus HiH Tail of Hippocampus HiT Subicular cortex Sub	Deep-layer_near-projecting	ENSG00000125861	GFRA4	99.37	98.65	0.95	0.00506003
edge_pheno593	Head of hippocampus HiH Tail of Hippocampus HiT Subicular cortex Sub	Hippocampal_CA1-3	ENSG00000125861	GFRA4	96.29	98.65	0.81	0.00506003
edge_pheno593	Cerebral cortex Cx Perirhinal gyrus PRG A35 A36	Amygdala_excitatory	ENSG00000125861	GFRA4	91.86	98.65	0.56	0.00506003
edge_pheno593	Cerebral cortex Cx Perirhinal gyrus PRG A35 A36	Medium_spiny_neuron	ENSG00000125861	GFRA4	95.81	98.65	0.78	0.00506003
edge_pheno593	Cerebral cortex Cx Temporal pole TP Temporopolar area A38	Deep-layer_near-projecting	ENSG00000125861	GFRA4	96.19	98.65	0.8	0.00506003
edge_pheno593	Body of hippocampus HiB Rostral DGC A4	Miscellaneous	ENSG00000125861	GFRA4	97.94	98.65	0.85	0.00506003
edge_pheno593	Cerebral cortex Cx Gyrus rectus ReG Medial orbitofrontal cortex A14	Deep-layer_near-projecting	ENSG00000125861	GFRA4	91.27	98.65	0.65	0.00506003
edge_pheno593	Cerebral cortex Cx Gyrus rectus ReG Medial orbitofrontal cortex A14	LAMP5-LHX6_and_Chandelier	ENSG00000125861	GFRA4	94.05	98.65	0.62	0.00506003
edge_pheno593	Cerebral cortex Cx Anterior parahippocampal gyrus posterior part APH Medial entorhinal cortex MEC	LAMP5-LHX6_and_Chandelier	ENSG00000125861	GFRA4	93.11	98.65	0.64	0.00506003
edge_pheno593	Cerebral cortex Cx Anterior parahippocampal gyrus posterior part APH Medial entorhinal cortex MEC	Miscellaneous	ENSG00000125861	GFRA4	91.37	98.65	0.57	0.00506003
edge_pheno593	Cerebral cortex Cx Caudal cingulate gyrus CgGC A23	Deep-layer_near-projecting	ENSG00000125861	GFRA4	97.05	98.65	0.85	0.00506003
edge_pheno593	Cerebral cortex Cx Posterior intermediate orbital gyrus POrG Caudal division of OFCiA13	Deep-layer_near-projecting	ENSG00000125861	GFRA4	94.12	98.65	0.75	0.00506003
edge_pheno593	Cerebral cortex Cx Posterior intermediate orbital gyrus POrG Caudal division of OFCiA13	LAMP5-LHX6_and_Chandelier	ENSG00000125861	GFRA4	93.48	98.65	0.66	0.00506003
edge_pheno286	Cerebral cortex Cx Subcallosal Gyrus SCG Subgenual subcallosal division of MFC A25	Microglia	ENSG00000114487	MORC1	97.09	98.54	0.92	0.00506734
edge_pheno286	Cerebral cortex Cx Supramarginal gyrus SMG A40	Microglia	ENSG00000114487	MORC1	96.85	98.54	0.92	0.00506734
edge_pheno286	Cerebral cortex Cx Cingulate gyrus retrosplenial CgGrs A29 A30	Microglia	ENSG00000114487	MORC1	94.13	98.54	0.88	0.00506734
edge_pheno286	Cerebral cortex Cx Cingulate gyrus rostral CgGr Ventral division of MFC A24	Microglia	ENSG00000114487	MORC1	95.68	98.54	0.9	0.00506734
edge_pheno286	Cerebral cortex Cx Caudal cingulate gyrus CgGC A23	Microglia	ENSG00000114487	MORC1	97.85	98.54	0.94	0.00506734
edge_pheno286	Cerebral cortex Cx Transverse temporal gyrus TTG Primary auditory cortex A1C	Microglia	ENSG00000114487	MORC1	95.89	98.54	0.9	0.00506734
edge_pheno286	Cerebral cortex Cx Gyrus rectus ReG Medial orbitofrontal cortex A14	Microglia	ENSG00000114487	MORC1	97.09	98.54	0.93	0.00506734
edge_pheno286	Head of hippocampus HiH Uncal DG CA4	Hippocampal_CA4	ENSG00000114487	MORC1	99.96	98.54	0.97	0.00506734
edge_pheno286	Head of hippocampus HiH Uncal DG CA4	Microglia	ENSG00000114487	MORC1	91.77	98.54	0.81	0.00506734
edge_pheno286	Cerebral cortex Cx Inferior frontal gyrus IFG Ventrolateral prefrontal cortex A44 A45	Microglia	ENSG00000114487	MORC1	96.1	98.54	0.91	0.00506734
edge_pheno286	Cerebral cortex Cx Anterior parahippocampal gyrus posterior part APH Medial entorhinal cortex MEC	Microglia	ENSG00000114487	MORC1	90.79	98.54	0.82	0.00506734
edge_pheno286	Cerebral cortex Cx Anterior parahippocampal gyrus posterior part APH Medial entorhinal cortex MEC	Upper_rhombic_lip	ENSG00000114487	MORC1	95.19	98.54	0.9	0.00506734
edge_pheno286	Tail of Hippocampus HiT Caudal Hippocampus CA4-DGC	Hippocampal_CA4	ENSG00000114487	MORC1	99.97	98.54	0.98	0.00506734
edge_pheno286	Cerebral cortex Cx Rostral gyrus RoG Dorsal division of MFC A32	Microglia	ENSG00000114487	MORC1	98.56	98.54	0.95	0.00506734
edge_pheno286	Head of hippocampus HiH Tail of Hippocampus HiT Subicular cortex Sub	Microglia	ENSG00000114487	MORC1	97.58	98.54	0.93	0.00506734
edge_pheno286	Cerebral cortex Cx Anterior parahippocampal gyrus AG Lateral entorhinal cortex LEC	Microglia	ENSG00000114487	MORC1	95.76	98.54	0.9	0.00506734
edge_pheno286	Cerebral cortex Cx Supraparietal lobule SPL Posterosuperior dorsal parietal cortex A5 A7	Microglia	ENSG00000114487	MORC1	97.11	98.54	0.92	0.00506734
edge_pheno286	Perirhinal cortex area 35 A35 rostral subdivision of area 35 A35r	Microglia	ENSG00000114487	MORC1	99.2	98.54	0.95	0.00506734
edge_pheno286	Cerebral cortex Cx Posterior parahippocampal gyrus PPH TH-TL	Microglia	ENSG00000114487	MORC1	97.38	98.54	0.94	0.00506734
edge_pheno286	Body of hippocampus HiB Rostral DGC A4	Hippocampal_CA4	ENSG00000114487	MORC1	99.97	98.54	0.98	0.00506734
edge_pheno286	Cerebral cortex Cx Superior Temporal Gyrus STG	Microglia	ENSG00000114487	MORC1	97.16	98.54	0.93	0.00506734
edge_pheno286	Cerebral cortex Cx Perirhinal gyrus PRG A35 A36	Microglia	ENSG00000114487	MORC1	96.57	98.54	0.92	0.00506734
edge_pheno286	Cerebral cortex Cx Temporal pole TP Temporopolar area A38	Microglia	ENSG00000114487	MORC1	94.13	98.54	0.87	0.00506734
edge_pheno286	Cerebral cortex Cx Posterior intermediate orbital gyrus POrG Caudal division of OFCiA13	Microglia	ENSG00000114487	MORC1	96.11	98.54	0.91	0.00506734
edge_pheno593	Cerebral cortex Cx Supramarginal gyrus SMG A40	CGE_interneuron	ENSG00000149451	ADAM33	91.83	98.64	0.62	0.00507613
edge_pheno593	Cerebral cortex Cx Superior Temporal Gyrus STG	CGE_interneuron	ENSG00000149451	ADAM33	94.04	98.64	0.69	0.00507613
edge_pheno593	Cerebral cortex Cx Superior Temporal Gyrus STG	Committed_oligodendrocyte_precursor	ENSG00000149451	ADAM33	97.7	98.64	0.9	0.00507613
edge_pheno593	Cerebral cortex Cx Superior Temporal Gyrus STG	Fibroblast	ENSG00000149451	ADAM33	93.01	98.64	0.84	0.00507613
edge_pheno593	Cerebral cortex Cx Supraparietal lobule SPL Posterosuperior dorsal parietal cortex A5 A7	CGE_interneuron	ENSG00000149451	ADAM33	92.13	98.64	0.64	0.00507613
edge_pheno593	Cerebral cortex Cx Supraparietal lobule SPL Posterosuperior dorsal parietal cortex A5 A7	Fibroblast	ENSG00000149451	ADAM33	92.44	98.64	0.86	0.00507613
edge_pheno593	Cerebral cortex Cx Cingulate gyrus retrosplenial CgGrs A29 A30	CGE_interneuron	ENSG00000149451	ADAM33	91.57	98.64	0.66	0.00507613
edge_pheno593	Cerebral cortex Cx Subcallosal Gyrus SCG Subgenual subcallosal division of MFC A25	CGE_interneuron	ENSG00000149451	ADAM33	93.89	98.64	0.71	0.00507613
edge_pheno593	Cerebral cortex Cx Subcallosal Gyrus SCG Subgenual subcallosal division of MFC A25	Committed_oligodendrocyte_precursor	ENSG00000149451	ADAM33	95.15	98.64	0.88	0.00507613
edge_pheno593	Cerebral cortex Cx Transverse temporal gyrus TTG Primary auditory cortex A1C	CGE_interneuron	ENSG00000149451	ADAM33	97.33	98.64	0.85	0.00507613
edge_pheno593	Cerebral cortex Cx Transverse temporal gyrus TTG Primary auditory cortex A1C	Fibroblast	ENSG00000149451	ADAM33	94.2	98.64	0.86	0.00507613
edge_pheno593	Cerebral cortex Cx Inferior frontal gyrus IFG Ventrolateral prefrontal cortex A44 A45	Committed_oligodendrocyte_precursor	ENSG00000149451	ADAM33	93.32	98.64	0.83	0.00507613
edge_pheno593	Head of hippocampus HiH Uncal DG CA4	CGE_interneuron	ENSG00000149451	ADAM33	90.14	98.64	0.52	0.00507613
edge_pheno593	Head of hippocampus HiH Uncal DG CA4	Committed_oligodendrocyte_precursor	ENSG00000149451	ADAM33	99.07	98.64	0.94	0.00507613
edge_pheno593	Head of hippocampus HiH Uncal DG CA4	Fibroblast	ENSG00000149451	ADAM33	94.78	98.64	0.88	0.00507613
edge_pheno593	Cerebral cortex Cx Posterior parahippocampal gyrus PPH TH-TL	CGE_interneuron	ENSG00000149451	ADAM33	91.46	98.64	0.62	0.00507613
edge_pheno593	Cerebral cortex Cx Posterior parahippocampal gyrus PPH TH-TL	Committed_oligodendrocyte_precursor	ENSG00000149451	ADAM33	96.29	98.64	0.88	0.00507613
edge_pheno593	Cerebral cortex Cx Posterior parahippocampal gyrus PPH TH-TL	Fibroblast	ENSG00000149451	ADAM33	93.35	98.64	0.85	0.00507613
edge_pheno593	Tail of Hippocampus HiT Caudal Hippocampus CA4-DGC	CGE_interneuron	ENSG00000149451	ADAM33	94.77	98.64	0.65	0.00507613
edge_pheno593	Tail of Hippocampus HiT Caudal Hippocampus CA4-DGC	Committed_oligodendrocyte_precursor	ENSG00000149451	ADAM33	99.1	98.64	0.95	0.00507613
edge_pheno593	Tail of Hippocampus HiT Caudal Hippocampus CA4-DGC	Fibroblast	ENSG00000149451	ADAM33	94.61	98.64	0.86	0.00507613
edge_pheno593	Cerebral cortex Cx Cingulate gyrus rostral CgGr Ventral division of MFC A24	CGE_interneuron	ENSG00000149451	ADAM33	92.79	98.64	0.64	0.00507613
edge_pheno593	Cerebral cortex Cx Cingulate gyrus rostral CgGr Ventral division of MFC A24	Committed_oligodendrocyte_precursor	ENSG00000149451	ADAM33	96.42	98.64	0.9	0.00507613
edge_pheno593	Cerebral cortex Cx Rostral gyrus RoG Dorsal division of MFC A32	CGE_interneuron	ENSG00000149451	ADAM33	97.01	98.64	0.83	0.00507613
edge_pheno593	Head of hippocampus HiH Tail of Hippocampus HiT Subicular cortex Sub	Committed_oligodendrocyte_precursor	ENSG00000149451	ADAM33	97.82	98.64	0.91	0.00507613
edge_pheno593	Cerebral cortex Cx Anterior parahippocampal gyrus AG Lateral entorhinal cortex LEC	CGE_interneuron	ENSG00000149451	ADAM33	90.14	98.64	0.59	0.00507613
edge_pheno593	Cerebral cortex Cx Anterior parahippocampal gyrus AG Lateral entorhinal cortex LEC	Committed_oligodendrocyte_precursor	ENSG00000149451	ADAM33	95.89	98.64	0.88	0.00507613
edge_pheno593	Cerebral cortex Cx Temporal pole TP Temporopolar area A38	CGE_interneuron	ENSG00000149451	ADAM33	91.07	98.64	0.61	0.00507613
edge_pheno593	Cerebral cortex Cx Temporal pole TP Temporopolar area A38	Committed_oligodendrocyte_precursor	ENSG00000149451	ADAM33	95.82	98.64	0.87	0.00507613
edge_pheno593	Perirhinal cortex area 35 A35 rostral subdivision of area 35 A35r	Committed_oligodendrocyte_precursor	ENSG00000149451	ADAM33	98.49	98.64	0.91	0.00507613
edge_pheno593	Body of hippocampus HiB Rostral DGC A4	CGE_interneuron	ENSG00000149451	ADAM33	95.44	98.64	0.64	0.00507613
edge_pheno593	Body of hippocampus HiB Rostral DGC A4	Committed_oligodendrocyte_precursor	ENSG00000149451	ADAM33	99.54	98.64	0.96	0.00507613
edge_pheno593	Body of hippocampus HiB Rostral DGC A4	Fibroblast	ENSG00000149451	ADAM33	96.95	98.64	0.91	0.00507613
edge_pheno593	Cerebral cortex Cx Gyrus rectus ReG Medial orbitofrontal cortex A14	CGE_interneuron	ENSG00000149451	ADAM33	94.88	98.64	0.7	0.00507613
edge_pheno593	Cerebral cortex Cx Anterior parahippocampal gyrus posterior part APH Medial entorhinal cortex MEC	CGE_interneuron	ENSG00000149451	ADAM33	95.66	98.64	0.7	0.00507613
edge_pheno593	Cerebral cortex Cx Caudal cingulate gyrus CgGC A23	CGE_interneuron	ENSG00000149451	ADAM33	94.39	98.64	0.72	0.00507613
edge_pheno593	Cerebral cortex Cx Caudal cingulate gyrus CgGC A23	Committed_oligodendrocyte_precursor	ENSG00000149451	ADAM33	92.06	98.64	0.81	0.00507613
edge_pheno593	Cerebral cortex Cx Posterior intermediate orbital gyrus POrG Caudal division of OFCiA13	CGE_interneuron	ENSG00000149451	ADAM33	92.06	98.64	0.62	0.00507613
edge_pheno593	Cerebral cortex Cx Posterior intermediate orbital gyrus POrG Caudal division of OFCiA13	Committed_oligodendrocyte_precursor	ENSG00000149451	ADAM33	95.81	98.64	0.9	0.00507613
edge_pheno816	Cerebral cortex Cx Inferior frontal gyrus IFG Ventrolateral prefrontal cortex A44 A45	LAMP5-LHX6_and_Chandelier	ENSG00000102678	FGF9	90.53	98.7	0.59	0.00507906
edge_pheno816	Cerebral cortex Cx Cingulate gyrus retrosplenial CgGrs A29 A30	LAMP5-LHX6_and_Chandelier	ENSG00000102678	FGF9	92.33	98.7	0.68	0.00507906
edge_pheno816	Cerebral cortex Cx Transverse temporal gyrus TTG Primary auditory cortex A1C	LAMP5-LHX6_and_Chandelier	ENSG00000102678	FGF9	90.84	98.7	0.57	0.00507906
edge_pheno816	Cerebral cortex Cx Supramarginal gyrus SMG A40	LAMP5-LHX6_and_Chandelier	ENSG00000102678	FGF9	90.85	98.7	0.54	0.00507906
edge_pheno816	Cerebral cortex Cx Supraparietal lobule SPL Posterosuperior dorsal parietal cortex A5 A7	LAMP5-LHX6_and_Chandelier	ENSG00000102678	FGF9	91.14	98.7	0.61	0.00507906
edge_pheno816	Cerebral cortex Cx Cingulate gyrus rostral CgGr Ventral division of MFC A24	LAMP5-LHX6_and_Chandelier	ENSG00000102678	FGF9	96.56	98.7	0.81	0.00507906
edge_pheno816	Tail of Hippocampus HiT Caudal Hippocampus CA4-DGC	LAMP5-LHX6_and_Chandelier	ENSG00000102678	FGF9	93.22	98.7	0.6	0.00507906
edge_pheno816	Head of hippocampus HiH Uncal DG CA4	LAMP5-LHX6_and_Chandelier	ENSG00000102678	FGF9	91.62	98.7	0.57	0.00507906
edge_pheno816	Cerebral cortex Cx Subcallosal Gyrus SCG Subgenual subcallosal division of MFC A25	LAMP5-LHX6_and_Chandelier	ENSG00000102678	FGF9	96.51	98.7	0.81	0.00507906
edge_pheno816	Head of hippocampus HiH Tail of Hippocampus HiT Subicular cortex Sub	LAMP5-LHX6_and_Chandelier	ENSG00000102678	FGF9	97.37	98.7	0.86	0.00507906
edge_pheno816	Head of hippocampus HiH Tail of Hippocampus HiT Subicular cortex Sub	MGE_interneuron	ENSG00000102678	FGF9	93.09	98.7	0.7	0.00507906
edge_pheno816	Cerebral cortex Cx Anterior parahippocampal gyrus AG Lateral entorhinal cortex LEC	LAMP5-LHX6_and_Chandelier	ENSG00000102678	FGF9	98.04	98.7	0.88	0.00507906
edge_pheno816	Cerebral cortex Cx Anterior parahippocampal gyrus AG Lateral entorhinal cortex LEC	MGE_interneuron	ENSG00000102678	FGF9	91.73	98.7	0.61	0.00507906
edge_pheno816	Cerebral cortex Cx Posterior parahippocampal gyrus PPH TH-TL	LAMP5-LHX6_and_Chandelier	ENSG00000102678	FGF9	92.76	98.7	0.6	0.00507906
edge_pheno816	Perirhinal cortex area 35 A35 rostral subdivision of area 35 A35r	Oligodendrocyte_precursor	ENSG00000102678	FGF9	96.44	98.7	0.75	0.00507906
edge_pheno816	Cerebral cortex Cx Temporal pole TP Temporopolar area A38	LAMP5-LHX6_and_Chandelier	ENSG00000102678	FGF9	94.4	98.7	0.66	0.00507906
edge_pheno816	Cerebral cortex Cx Anterior parahippocampal gyrus posterior part APH Medial entorhinal cortex MEC	LAMP5-LHX6_and_Chandelier	ENSG00000102678	FGF9	95.21	98.7	0.74	0.00507906
edge_pheno816	Cerebral cortex Cx Perirhinal gyrus PRG A35 A36	LAMP5-LHX6_and_Chandelier	ENSG00000102678	FGF9	96.07	98.7	0.78	0.00507906
edge_pheno816	Cerebral cortex Cx Perirhinal gyrus PRG A35 A36	MGE_interneuron	ENSG00000102678	FGF9	91.04	98.7	0.59	0.00507906
edge_pheno816	Cerebral cortex Cx Perirhinal gyrus PRG A35 A36	Splatter	ENSG00000102678	FGF9	90.34	98.7	0.47	0.00507906
edge_pheno816	Cerebral cortex Cx Posterior intermediate orbital gyrus POrG Caudal division of OFCiA13	LAMP5-LHX6_and_Chandelier	ENSG00000102678	FGF9	92.67	98.7	0.63	0.00507906
node_pheno17	Head of hippocampus HiH Tail of Hippocampus HiT Subicular cortex Sub	Hippocampal_CA1-3	ENSG00000233822	HIST1H2BN	92.05	98.03	0.68	0.00508346
node_pheno17	Cerebral cortex Cx Supraparietal lobule SPL Posterosuperior dorsal parietal cortex A5 A7	Miscellaneous	ENSG00000233822	HIST1H2BN	97.81	98.03	0.83	0.00508346
node_pheno17	Head of hippocampus HiH Uncal DG CA4	Hippocampal_CA4	ENSG00000233822	HIST1H2BN	94.95	98.03	0.58	0.00508346
node_pheno17	Cerebral cortex Cx Perirhinal gyrus PRG A35 A36	Deep-layer_corticothalamic_and_6b	ENSG00000233822	HIST1H2BN	92.44	98.03	0.58	0.00508346
node_pheno17	Perirhinal cortex area 35 A35 rostral subdivision of area 35 A35r	Amygdala_excitatory	ENSG00000233822	HIST1H2BN	90.65	98.03	0.72	0.00508346
node_pheno17	Body of hippocampus HiB Rostral DGC A4	Hippocampal_CA4	ENSG00000233822	HIST1H2BN	98.04	98.03	0.8	0.00508346
node_pheno17	Cerebral cortex Cx Anterior parahippocampal gyrus AG Lateral entorhinal cortex LEC	Deep-layer_corticothalamic_and_6b	ENSG00000233822	HIST1H2BN	90.85	98.03	0.62	0.00508346
node_pheno17	Cerebral cortex Cx Rostral gyrus RoG Dorsal division of MFC A32	Miscellaneous	ENSG00000233822	HIST1H2BN	95.75	98.03	0.63	0.00508346
node_pheno17	Cerebral cortex Cx Subcallosal Gyrus SCG Subgenual subcallosal division of MFC A25	Miscellaneous	ENSG00000233822	HIST1H2BN	95.73	98.03	0.71	0.00508346
node_pheno17	Cerebral cortex Cx Anterior parahippocampal gyrus posterior part APH Medial entorhinal cortex MEC	Deep-layer_intratelencephalic	ENSG00000233822	HIST1H2BN	92.21	98.03	0.52	0.00508346
node_pheno17	Cerebral cortex Cx Cingulate gyrus rostral CgGr Ventral division of MFC A24	Miscellaneous	ENSG00000233822	HIST1H2BN	92.63	98.03	0.57	0.00508346
node_pheno17	Cerebral cortex Cx Inferior frontal gyrus IFG Ventrolateral prefrontal cortex A44 A45	Miscellaneous	ENSG00000233822	HIST1H2BN	94.08	98.03	0.62	0.00508346
edge_pheno1698	Tail of Hippocampus HiT Caudal Hippocampus CA4-DGC	MGE_interneuron	ENSG00000189127	ANKRD34B	92.97	96.64	0.58	0.00509227
edge_pheno1698	Tail of Hippocampus HiT Caudal Hippocampus CA4-DGC	Medium_spiny_neuron	ENSG00000189127	ANKRD34B	99.85	96.64	0.98	0.00509227
edge_pheno1698	Tail of Hippocampus HiT Caudal Hippocampus CA4-DGC	Splatter	ENSG00000189127	ANKRD34B	94.58	96.64	0.64	0.00509227
edge_pheno1698	Cerebral cortex Cx Cingulate gyrus retrosplenial CgGrs A29 A30	LAMP5-LHX6_and_Chandelier	ENSG00000189127	ANKRD34B	97.77	96.64	0.89	0.00509227
edge_pheno1698	Cerebral cortex Cx Cingulate gyrus retrosplenial CgGrs A29 A30	Splatter	ENSG00000189127	ANKRD34B	99.7	96.64	0.96	0.00509227
edge_pheno1698	Cerebral cortex Cx Gyrus rectus ReG Medial orbitofrontal cortex A14	Miscellaneous	ENSG00000189127	ANKRD34B	96.52	96.64	0.52	0.00509227
edge_pheno1698	Cerebral cortex Cx Gyrus rectus ReG Medial orbitofrontal cortex A14	Splatter	ENSG00000189127	ANKRD34B	99.74	96.64	0.96	0.00509227
edge_pheno1698	Cerebral cortex Cx Anterior parahippocampal gyrus posterior part APH Medial entorhinal cortex MEC	Amygdala_excitatory	ENSG00000189127	ANKRD34B	99.87	96.64	0.92	0.00509227
edge_pheno1698	Cerebral cortex Cx Anterior parahippocampal gyrus posterior part APH Medial entorhinal cortex MEC	Miscellaneous	ENSG00000189127	ANKRD34B	99.76	96.64	0.97	0.00509227
edge_pheno1698	Head of hippocampus HiH Uncal DG CA4	MGE_interneuron	ENSG00000189127	ANKRD34B	97.44	96.64	0.81	0.00509227
edge_pheno1698	Head of hippocampus HiH Uncal DG CA4	Splatter	ENSG00000189127	ANKRD34B	97.48	96.64	0.89	0.00509227
edge_pheno1698	Cerebral cortex Cx Rostral gyrus RoG Dorsal division of MFC A32	LAMP5-LHX6_and_Chandelier	ENSG00000189127	ANKRD34B	94.62	96.64	0.77	0.00509227
edge_pheno1698	Cerebral cortex Cx Rostral gyrus RoG Dorsal division of MFC A32	Miscellaneous	ENSG00000189127	ANKRD34B	97.04	96.64	0.69	0.00509227
edge_pheno1698	Cerebral cortex Cx Rostral gyrus RoG Dorsal division of MFC A32	Splatter	ENSG00000189127	ANKRD34B	96.01	96.64	0.85	0.00509227
edge_pheno1698	Cerebral cortex Cx Cingulate gyrus rostral CgGr Ventral division of MFC A24	Miscellaneous	ENSG00000189127	ANKRD34B	98.59	96.64	0.89	0.00509227
edge_pheno1698	Cerebral cortex Cx Cingulate gyrus rostral CgGr Ventral division of MFC A24	Splatter	ENSG00000189127	ANKRD34B	99.63	96.64	0.97	0.00509227
edge_pheno1698	Head of hippocampus HiH Tail of Hippocampus HiT Subicular cortex Sub	Amygdala_excitatory	ENSG00000189127	ANKRD34B	99.41	96.64	0.92	0.00509227
edge_pheno1698	Head of hippocampus HiH Tail of Hippocampus HiT Subicular cortex Sub	Splatter	ENSG00000189127	ANKRD34B	98.2	96.64	0.91	0.00509227
edge_pheno1698	Cerebral cortex Cx Anterior parahippocampal gyrus AG Lateral entorhinal cortex LEC	Amygdala_excitatory	ENSG00000189127	ANKRD34B	91.39	96.64	0.57	0.00509227
edge_pheno1698	Cerebral cortex Cx Anterior parahippocampal gyrus AG Lateral entorhinal cortex LEC	Miscellaneous	ENSG00000189127	ANKRD34B	99.92	96.64	0.99	0.00509227
edge_pheno1698	Cerebral cortex Cx Anterior parahippocampal gyrus AG Lateral entorhinal cortex LEC	Splatter	ENSG00000189127	ANKRD34B	97.89	96.64	0.81	0.00509227
edge_pheno1698	Cerebral cortex Cx Supramarginal gyrus SMG A40	LAMP5-LHX6_and_Chandelier	ENSG00000189127	ANKRD34B	91.72	96.64	0.58	0.00509227
edge_pheno1698	Cerebral cortex Cx Supramarginal gyrus SMG A40	Miscellaneous	ENSG00000189127	ANKRD34B	91.03	96.64	0.6	0.00509227
edge_pheno1698	Cerebral cortex Cx Supramarginal gyrus SMG A40	Splatter	ENSG00000189127	ANKRD34B	99.69	96.64	0.96	0.00509227
edge_pheno1698	Cerebral cortex Cx Posterior parahippocampal gyrus PPH TH-TL	LAMP5-LHX6_and_Chandelier	ENSG00000189127	ANKRD34B	95.25	96.64	0.73	0.00509227
edge_pheno1698	Cerebral cortex Cx Posterior parahippocampal gyrus PPH TH-TL	Miscellaneous	ENSG00000189127	ANKRD34B	97.08	96.64	0.79	0.00509227
edge_pheno1698	Cerebral cortex Cx Posterior parahippocampal gyrus PPH TH-TL	Splatter	ENSG00000189127	ANKRD34B	99.57	96.64	0.95	0.00509227
edge_pheno1698	Cerebral cortex Cx Subcallosal Gyrus SCG Subgenual subcallosal division of MFC A25	Medium_spiny_neuron	ENSG00000189127	ANKRD34B	99.66	96.64	0.97	0.00509227
edge_pheno1698	Cerebral cortex Cx Subcallosal Gyrus SCG Subgenual subcallosal division of MFC A25	Miscellaneous	ENSG00000189127	ANKRD34B	97.81	96.64	0.84	0.00509227
edge_pheno1698	Cerebral cortex Cx Subcallosal Gyrus SCG Subgenual subcallosal division of MFC A25	Splatter	ENSG00000189127	ANKRD34B	96.6	96.64	0.84	0.00509227
edge_pheno1698	Cerebral cortex Cx Posterior intermediate orbital gyrus POrG Caudal division of OFCiA13	Medium_spiny_neuron	ENSG00000189127	ANKRD34B	94.76	96.64	0.84	0.00509227
edge_pheno1698	Cerebral cortex Cx Posterior intermediate orbital gyrus POrG Caudal division of OFCiA13	Miscellaneous	ENSG00000189127	ANKRD34B	93.34	96.64	0.62	0.00509227
edge_pheno1698	Cerebral cortex Cx Posterior intermediate orbital gyrus POrG Caudal division of OFCiA13	Splatter	ENSG00000189127	ANKRD34B	97.83	96.64	0.88	0.00509227
edge_pheno1698	Cerebral cortex Cx Inferior frontal gyrus IFG Ventrolateral prefrontal cortex A44 A45	LAMP5-LHX6_and_Chandelier	ENSG00000189127	ANKRD34B	91.88	96.64	0.64	0.00509227
edge_pheno1698	Cerebral cortex Cx Inferior frontal gyrus IFG Ventrolateral prefrontal cortex A44 A45	Miscellaneous	ENSG00000189127	ANKRD34B	97.67	96.64	0.81	0.00509227
edge_pheno1698	Cerebral cortex Cx Inferior frontal gyrus IFG Ventrolateral prefrontal cortex A44 A45	Splatter	ENSG00000189127	ANKRD34B	99.9	96.64	0.98	0.00509227
edge_pheno1698	Cerebral cortex Cx Temporal pole TP Temporopolar area A38	Miscellaneous	ENSG00000189127	ANKRD34B	99.05	96.64	0.93	0.00509227
edge_pheno1698	Cerebral cortex Cx Temporal pole TP Temporopolar area A38	Splatter	ENSG00000189127	ANKRD34B	99.45	96.64	0.94	0.00509227
edge_pheno1698	Cerebral cortex Cx Perirhinal gyrus PRG A35 A36	Eccentric_medium_spiny_neuron	ENSG00000189127	ANKRD34B	98.69	96.64	0.92	0.00509227
edge_pheno1698	Cerebral cortex Cx Perirhinal gyrus PRG A35 A36	Medium_spiny_neuron	ENSG00000189127	ANKRD34B	99.31	96.64	0.94	0.00509227
edge_pheno1698	Cerebral cortex Cx Perirhinal gyrus PRG A35 A36	Splatter	ENSG00000189127	ANKRD34B	96.58	96.64	0.7	0.00509227
edge_pheno1698	Cerebral cortex Cx Superior Temporal Gyrus STG	Amygdala_excitatory	ENSG00000189127	ANKRD34B	96.34	96.64	0.85	0.00509227
edge_pheno1698	Cerebral cortex Cx Superior Temporal Gyrus STG	LAMP5-LHX6_and_Chandelier	ENSG00000189127	ANKRD34B	91.79	96.64	0.55	0.00509227
edge_pheno1698	Cerebral cortex Cx Superior Temporal Gyrus STG	Medium_spiny_neuron	ENSG00000189127	ANKRD34B	95.18	96.64	0.92	0.00509227
edge_pheno1698	Cerebral cortex Cx Transverse temporal gyrus TTG Primary auditory cortex A1C	LAMP5-LHX6_and_Chandelier	ENSG00000189127	ANKRD34B	93.35	96.64	0.69	0.00509227
edge_pheno1698	Cerebral cortex Cx Transverse temporal gyrus TTG Primary auditory cortex A1C	Medium_spiny_neuron	ENSG00000189127	ANKRD34B	95.73	96.64	0.9	0.00509227
edge_pheno1698	Cerebral cortex Cx Transverse temporal gyrus TTG Primary auditory cortex A1C	Splatter	ENSG00000189127	ANKRD34B	98.7	96.64	0.9	0.00509227
edge_pheno1698	Body of hippocampus HiB Rostral DGC A4	Eccentric_medium_spiny_neuron	ENSG00000189127	ANKRD34B	95.32	96.64	0.92	0.00509227
edge_pheno1698	Body of hippocampus HiB Rostral DGC A4	Hippocampal_CA1-3	ENSG00000189127	ANKRD34B	90.61	96.64	0.49	0.00509227
edge_pheno1698	Body of hippocampus HiB Rostral DGC A4	MGE_interneuron	ENSG00000189127	ANKRD34B	90.84	96.64	0.48	0.00509227
edge_pheno1698	Body of hippocampus HiB Rostral DGC A4	Medium_spiny_neuron	ENSG00000189127	ANKRD34B	98.55	96.64	0.9	0.00509227
edge_pheno1698	Cerebral cortex Cx Caudal cingulate gyrus CgGC A23	LAMP5-LHX6_and_Chandelier	ENSG00000189127	ANKRD34B	93.21	96.64	0.69	0.00509227
edge_pheno1698	Cerebral cortex Cx Caudal cingulate gyrus CgGC A23	Miscellaneous	ENSG00000189127	ANKRD34B	93.88	96.64	0.61	0.00509227
edge_pheno1698	Cerebral cortex Cx Caudal cingulate gyrus CgGC A23	Splatter	ENSG00000189127	ANKRD34B	99.06	96.64	0.94	0.00509227
edge_pheno1698	Cerebral cortex Cx Supraparietal lobule SPL Posterosuperior dorsal parietal cortex A5 A7	LAMP5-LHX6_and_Chandelier	ENSG00000189127	ANKRD34B	96.9	96.64	0.82	0.00509227
edge_pheno1698	Cerebral cortex Cx Supraparietal lobule SPL Posterosuperior dorsal parietal cortex A5 A7	Splatter	ENSG00000189127	ANKRD34B	99.84	96.64	0.97	0.00509227
edge_pheno593	Cerebral cortex Cx Superior Temporal Gyrus STG	Deep-layer_intratelencephalic	ENSG00000023572	GLRX2	92.36	98.63	0.5	0.00510109
edge_pheno593	Cerebral cortex Cx Cingulate gyrus retrosplenial CgGrs A29 A30	Deep-layer_intratelencephalic	ENSG00000023572	GLRX2	90.12	98.63	0.45	0.00510109
edge_pheno593	Cerebral cortex Cx Rostral gyrus RoG Dorsal division of MFC A32	Deep-layer_intratelencephalic	ENSG00000023572	GLRX2	90.28	98.63	0.44	0.00510109
edge_pheno286	Cerebral cortex Cx Caudal cingulate gyrus CgGC A23	Upper-layer_intratelencephalic	ENSG00000163995	ABLIM2	94.87	98.53	0.62	0.00510551
edge_pheno286	Cerebral cortex Cx Gyrus rectus ReG Medial orbitofrontal cortex A14	Upper-layer_intratelencephalic	ENSG00000163995	ABLIM2	93.78	98.53	0.61	0.00510551
edge_pheno286	Head of hippocampus HiH Tail of Hippocampus HiT Subicular cortex Sub	Amygdala_excitatory	ENSG00000163995	ABLIM2	93.77	98.53	0.62	0.00510551
edge_pheno286	Head of hippocampus HiH Tail of Hippocampus HiT Subicular cortex Sub	Deep-layer_intratelencephalic	ENSG00000163995	ABLIM2	90.95	98.53	0.52	0.00510551
edge_pheno286	Cerebral cortex Cx Temporal pole TP Temporopolar area A38	Upper-layer_intratelencephalic	ENSG00000163995	ABLIM2	91.2	98.53	0.57	0.00510551
edge_pheno249	Cerebral cortex Cx Subcallosal Gyrus SCG Subgenual subcallosal division of MFC A25	LAMP5-LHX6_and_Chandelier	ENSG00000128536	CDHR3	90.89	99.19	0.56	0.00512322
edge_pheno249	Cerebral cortex Cx Subcallosal Gyrus SCG Subgenual subcallosal division of MFC A25	Miscellaneous	ENSG00000128536	CDHR3	91.86	99.19	0.55	0.00512322
edge_pheno249	Cerebral cortex Cx Supramarginal gyrus SMG A40	LAMP5-LHX6_and_Chandelier	ENSG00000128536	CDHR3	93.65	99.19	0.67	0.00512322
edge_pheno249	Cerebral cortex Cx Cingulate gyrus retrosplenial CgGrs A29 A30	LAMP5-LHX6_and_Chandelier	ENSG00000128536	CDHR3	91.6	99.19	0.66	0.00512322
edge_pheno249	Cerebral cortex Cx Cingulate gyrus rostral CgGr Ventral division of MFC A24	LAMP5-LHX6_and_Chandelier	ENSG00000128536	CDHR3	91.94	99.19	0.58	0.00512322
edge_pheno249	Cerebral cortex Cx Cingulate gyrus rostral CgGr Ventral division of MFC A24	Miscellaneous	ENSG00000128536	CDHR3	93.21	99.19	0.59	0.00512322
edge_pheno249	Cerebral cortex Cx Gyrus rectus ReG Medial orbitofrontal cortex A14	LAMP5-LHX6_and_Chandelier	ENSG00000128536	CDHR3	96.95	99.19	0.77	0.00512322
edge_pheno249	Cerebral cortex Cx Inferior frontal gyrus IFG Ventrolateral prefrontal cortex A44 A45	LAMP5-LHX6_and_Chandelier	ENSG00000128536	CDHR3	90.24	99.19	0.58	0.00512322
edge_pheno249	Head of hippocampus HiH Tail of Hippocampus HiT Subicular cortex Sub	Amygdala_excitatory	ENSG00000128536	CDHR3	90.99	99.19	0.55	0.00512322
edge_pheno249	Tail of Hippocampus HiT Caudal Hippocampus CA4-DGC	Hippocampal_dentate_gyrus	ENSG00000128536	CDHR3	90.87	99.19	0.56	0.00512322
edge_pheno249	Perirhinal cortex area 35 A35 rostral subdivision of area 35 A35r	Astrocyte	ENSG00000128536	CDHR3	93.12	99.19	0.7	0.00512322
edge_pheno249	Cerebral cortex Cx Rostral gyrus RoG Dorsal division of MFC A32	Deep-layer_corticothalamic_and_6b	ENSG00000128536	CDHR3	90.36	99.19	0.5	0.00512322
edge_pheno249	Cerebral cortex Cx Rostral gyrus RoG Dorsal division of MFC A32	Deep-layer_intratelencephalic	ENSG00000128536	CDHR3	90.69	99.19	0.45	0.00512322
edge_pheno249	Cerebral cortex Cx Rostral gyrus RoG Dorsal division of MFC A32	Miscellaneous	ENSG00000128536	CDHR3	93.77	99.19	0.57	0.00512322
edge_pheno249	Cerebral cortex Cx Posterior intermediate orbital gyrus POrG Caudal division of OFCiA13	LAMP5-LHX6_and_Chandelier	ENSG00000128536	CDHR3	92.85	99.19	0.63	0.00512322
edge_pheno249	Body of hippocampus HiB Rostral DGC A4	Hippocampal_dentate_gyrus	ENSG00000128536	CDHR3	90.29	99.19	0.44	0.00512322
edge_pheno249	Head of hippocampus HiH Uncal DG CA4	Hippocampal_dentate_gyrus	ENSG00000128536	CDHR3	91.63	99.19	0.54	0.00512322
edge_pheno249	Cerebral cortex Cx Caudal cingulate gyrus CgGC A23	LAMP5-LHX6_and_Chandelier	ENSG00000128536	CDHR3	93.75	99.19	0.72	0.00512322
sociability	Perirhinal cortex area 35 A35 rostral subdivision of area 35 A35r	Astrocyte	ENSG00000167992	VWCE	90.51	96.25	0.65	0.00512913
edge_pheno1698	Cerebral cortex Cx Posterior parahippocampal gyrus PPH TH-TL	Vascular	ENSG00000124564	SLC17A3	95.31	96.63	0.9	0.00513061
edge_pheno1698	Cerebral cortex Cx Posterior intermediate orbital gyrus POrG Caudal division of OFCiA13	Miscellaneous	ENSG00000124564	SLC17A3	98.82	96.63	0.89	0.00513061
edge_pheno1698	Cerebral cortex Cx Inferior frontal gyrus IFG Ventrolateral prefrontal cortex A44 A45	Miscellaneous	ENSG00000124564	SLC17A3	95.17	96.63	0.67	0.00513061
edge_pheno286	Cerebral cortex Cx Subcallosal Gyrus SCG Subgenual subcallosal division of MFC A25	Deep-layer_intratelencephalic	ENSG00000178531	CTXN1	93.91	98.53	0.57	0.00513505
edge_pheno286	Cerebral cortex Cx Supramarginal gyrus SMG A40	Deep-layer_intratelencephalic	ENSG00000178531	CTXN1	98.2	98.53	0.78	0.00513505
edge_pheno286	Cerebral cortex Cx Cingulate gyrus retrosplenial CgGrs A29 A30	Deep-layer_intratelencephalic	ENSG00000178531	CTXN1	98.02	98.53	0.83	0.00513505
edge_pheno286	Cerebral cortex Cx Cingulate gyrus retrosplenial CgGrs A29 A30	Hippocampal_CA1-3	ENSG00000178531	CTXN1	92.47	98.53	0.68	0.00513505
edge_pheno286	Cerebral cortex Cx Cingulate gyrus retrosplenial CgGrs A29 A30	Upper-layer_intratelencephalic	ENSG00000178531	CTXN1	92.83	98.53	0.54	0.00513505
edge_pheno286	Cerebral cortex Cx Cingulate gyrus rostral CgGr Ventral division of MFC A24	Deep-layer_intratelencephalic	ENSG00000178531	CTXN1	94.65	98.53	0.6	0.00513505
edge_pheno286	Cerebral cortex Cx Caudal cingulate gyrus CgGC A23	Deep-layer_intratelencephalic	ENSG00000178531	CTXN1	97.95	98.53	0.74	0.00513505
edge_pheno286	Cerebral cortex Cx Transverse temporal gyrus TTG Primary auditory cortex A1C	Deep-layer_intratelencephalic	ENSG00000178531	CTXN1	94.99	98.53	0.6	0.00513505
edge_pheno286	Cerebral cortex Cx Gyrus rectus ReG Medial orbitofrontal cortex A14	Deep-layer_intratelencephalic	ENSG00000178531	CTXN1	96.4	98.53	0.65	0.00513505
edge_pheno286	Head of hippocampus HiH Uncal DG CA4	Hippocampal_dentate_gyrus	ENSG00000178531	CTXN1	95.84	98.53	0.67	0.00513505
edge_pheno286	Cerebral cortex Cx Inferior frontal gyrus IFG Ventrolateral prefrontal cortex A44 A45	Deep-layer_intratelencephalic	ENSG00000178531	CTXN1	98.57	98.53	0.8	0.00513505
edge_pheno286	Tail of Hippocampus HiT Caudal Hippocampus CA4-DGC	Hippocampal_CA1-3	ENSG00000178531	CTXN1	93.49	98.53	0.6	0.00513505
edge_pheno286	Cerebral cortex Cx Rostral gyrus RoG Dorsal division of MFC A32	Deep-layer_intratelencephalic	ENSG00000178531	CTXN1	95.43	98.53	0.59	0.00513505
edge_pheno286	Cerebral cortex Cx Rostral gyrus RoG Dorsal division of MFC A32	Upper-layer_intratelencephalic	ENSG00000178531	CTXN1	92.1	98.53	0.53	0.00513505
edge_pheno286	Head of hippocampus HiH Tail of Hippocampus HiT Subicular cortex Sub	Deep-layer_intratelencephalic	ENSG00000178531	CTXN1	92.87	98.53	0.57	0.00513505
edge_pheno286	Head of hippocampus HiH Tail of Hippocampus HiT Subicular cortex Sub	Hippocampal_CA1-3	ENSG00000178531	CTXN1	93.45	98.53	0.72	0.00513505
edge_pheno286	Cerebral cortex Cx Anterior parahippocampal gyrus AG Lateral entorhinal cortex LEC	Deep-layer_intratelencephalic	ENSG00000178531	CTXN1	94.47	98.53	0.58	0.00513505
edge_pheno286	Cerebral cortex Cx Supraparietal lobule SPL Posterosuperior dorsal parietal cortex A5 A7	Deep-layer_corticothalamic_and_6b	ENSG00000178531	CTXN1	93.85	98.53	0.7	0.00513505
edge_pheno286	Cerebral cortex Cx Supraparietal lobule SPL Posterosuperior dorsal parietal cortex A5 A7	Deep-layer_intratelencephalic	ENSG00000178531	CTXN1	98.93	98.53	0.88	0.00513505
edge_pheno286	Cerebral cortex Cx Posterior parahippocampal gyrus PPH TH-TL	Deep-layer_intratelencephalic	ENSG00000178531	CTXN1	91.06	98.53	0.49	0.00513505
edge_pheno286	Cerebral cortex Cx Superior Temporal Gyrus STG	Deep-layer_corticothalamic_and_6b	ENSG00000178531	CTXN1	96.73	98.53	0.78	0.00513505
edge_pheno286	Cerebral cortex Cx Superior Temporal Gyrus STG	Deep-layer_intratelencephalic	ENSG00000178531	CTXN1	99.45	98.53	0.93	0.00513505
edge_pheno286	Cerebral cortex Cx Superior Temporal Gyrus STG	Upper-layer_intratelencephalic	ENSG00000178531	CTXN1	98.36	98.53	0.79	0.00513505
edge_pheno286	Cerebral cortex Cx Perirhinal gyrus PRG A35 A36	Deep-layer_intratelencephalic	ENSG00000178531	CTXN1	91.96	98.53	0.58	0.00513505
edge_pheno286	Cerebral cortex Cx Temporal pole TP Temporopolar area A38	Deep-layer_intratelencephalic	ENSG00000178531	CTXN1	92.86	98.53	0.54	0.00513505
edge_pheno286	Cerebral cortex Cx Posterior intermediate orbital gyrus POrG Caudal division of OFCiA13	Deep-layer_intratelencephalic	ENSG00000178531	CTXN1	97.29	98.53	0.69	0.00513505
sociability	Cerebral cortex Cx Anterior parahippocampal gyrus posterior part APH Medial entorhinal cortex MEC	Hippocampal_CA1-3	ENSG00000141642	ELAC1	93.55	96.25	0.8	0.00513653
edge_pheno816	Cerebral cortex Cx Inferior frontal gyrus IFG Ventrolateral prefrontal cortex A44 A45	Upper-layer_intratelencephalic	ENSG00000157873	TNFRSF14	92.6	98.68	0.57	0.00514098
sociability	Cerebral cortex Cx Perirhinal gyrus PRG A35 A36	Deep-layer_intratelencephalic	ENSG00000140519	RHCG	96.8	96.24	0.77	0.00514098
edge_pheno816	Cerebral cortex Cx Cingulate gyrus retrosplenial CgGrs A29 A30	Upper-layer_intratelencephalic	ENSG00000157873	TNFRSF14	90.21	98.68	0.46	0.00514098
sociability	Head of hippocampus HiH Tail of Hippocampus HiT Subicular cortex Sub	Deep-layer_intratelencephalic	ENSG00000140519	RHCG	97.06	96.24	0.72	0.00514098
sociability	Cerebral cortex Cx Supraparietal lobule SPL Posterosuperior dorsal parietal cortex A5 A7	Deep-layer_intratelencephalic	ENSG00000140519	RHCG	93.97	96.24	0.58	0.00514098
edge_pheno816	Cerebral cortex Cx Supraparietal lobule SPL Posterosuperior dorsal parietal cortex A5 A7	Upper-layer_intratelencephalic	ENSG00000157873	TNFRSF14	90.97	98.68	0.5	0.00514098
sociability	Cerebral cortex Cx Posterior intermediate orbital gyrus POrG Caudal division of OFCiA13	Deep-layer_intratelencephalic	ENSG00000140519	RHCG	96.74	96.24	0.67	0.00514098
sociability	Cerebral cortex Cx Rostral gyrus RoG Dorsal division of MFC A32	Deep-layer_intratelencephalic	ENSG00000140519	RHCG	98.91	96.24	0.86	0.00514098
sociability	Cerebral cortex Cx Anterior parahippocampal gyrus AG Lateral entorhinal cortex LEC	Deep-layer_intratelencephalic	ENSG00000140519	RHCG	97.94	96.24	0.79	0.00514098
sociability	Cerebral cortex Cx Superior Temporal Gyrus STG	Deep-layer_corticothalamic_and_6b	ENSG00000140519	RHCG	90.13	96.24	0.51	0.00514098
sociability	Cerebral cortex Cx Superior Temporal Gyrus STG	Deep-layer_intratelencephalic	ENSG00000140519	RHCG	96.1	96.24	0.68	0.00514098
edge_pheno816	Cerebral cortex Cx Cingulate gyrus rostral CgGr Ventral division of MFC A24	Upper-layer_intratelencephalic	ENSG00000157873	TNFRSF14	92.35	98.68	0.59	0.00514098
sociability	Cerebral cortex Cx Cingulate gyrus retrosplenial CgGrs A29 A30	Deep-layer_intratelencephalic	ENSG00000140519	RHCG	94.85	96.24	0.61	0.00514098
sociability	Cerebral cortex Cx Cingulate gyrus rostral CgGr Ventral division of MFC A24	Deep-layer_intratelencephalic	ENSG00000140519	RHCG	98.75	96.24	0.81	0.00514098
sociability	Cerebral cortex Cx Inferior frontal gyrus IFG Ventrolateral prefrontal cortex A44 A45	Deep-layer_intratelencephalic	ENSG00000140519	RHCG	97.07	96.24	0.69	0.00514098
sociability	Cerebral cortex Cx Caudal cingulate gyrus CgGC A23	Deep-layer_intratelencephalic	ENSG00000140519	RHCG	95.88	96.24	0.63	0.00514098
edge_pheno816	Cerebral cortex Cx Caudal cingulate gyrus CgGC A23	Upper-layer_intratelencephalic	ENSG00000157873	TNFRSF14	90.96	98.68	0.51	0.00514098
sociability	Cerebral cortex Cx Transverse temporal gyrus TTG Primary auditory cortex A1C	Deep-layer_intratelencephalic	ENSG00000140519	RHCG	95.11	96.24	0.61	0.00514098
edge_pheno816	Tail of Hippocampus HiT Caudal Hippocampus CA4-DGC	Hippocampal_CA1-3	ENSG00000157873	TNFRSF14	90.46	98.68	0.51	0.00514098
edge_pheno816	Cerebral cortex Cx Rostral gyrus RoG Dorsal division of MFC A32	Upper-layer_intratelencephalic	ENSG00000157873	TNFRSF14	98.13	98.68	0.73	0.00514098
edge_pheno816	Cerebral cortex Cx Subcallosal Gyrus SCG Subgenual subcallosal division of MFC A25	Upper-layer_intratelencephalic	ENSG00000157873	TNFRSF14	91.05	98.68	0.56	0.00514098
sociability	Cerebral cortex Cx Subcallosal Gyrus SCG Subgenual subcallosal division of MFC A25	Deep-layer_intratelencephalic	ENSG00000140519	RHCG	94.29	96.24	0.58	0.00514098
sociability	Cerebral cortex Cx Anterior parahippocampal gyrus posterior part APH Medial entorhinal cortex MEC	Deep-layer_intratelencephalic	ENSG00000140519	RHCG	97.81	96.24	0.81	0.00514098
sociability	Cerebral cortex Cx Gyrus rectus ReG Medial orbitofrontal cortex A14	Deep-layer_intratelencephalic	ENSG00000140519	RHCG	96.37	96.24	0.64	0.00514098
sociability	Tail of Hippocampus HiT Caudal Hippocampus CA4-DGC	Deep-layer_intratelencephalic	ENSG00000140519	RHCG	93.38	96.24	0.8	0.00514098
sociability	Cerebral cortex Cx Supramarginal gyrus SMG A40	Deep-layer_intratelencephalic	ENSG00000140519	RHCG	95.83	96.24	0.63	0.00514098
sociability	Cerebral cortex Cx Posterior parahippocampal gyrus PPH TH-TL	Deep-layer_intratelencephalic	ENSG00000140519	RHCG	98.36	96.24	0.82	0.00514098
sociability	Cerebral cortex Cx Temporal pole TP Temporopolar area A38	Deep-layer_intratelencephalic	ENSG00000140519	RHCG	90.18	96.24	0.46	0.00514098
edge_pheno286	Cerebral cortex Cx Subcallosal Gyrus SCG Subgenual subcallosal division of MFC A25	Deep-layer_near-projecting	ENSG00000151789	ZNF385D	90.03	98.52	0.6	0.00514691
edge_pheno286	Cerebral cortex Cx Subcallosal Gyrus SCG Subgenual subcallosal division of MFC A25	LAMP5-LHX6_and_Chandelier	ENSG00000151789	ZNF385D	91.28	98.52	0.57	0.00514691
edge_pheno286	Cerebral cortex Cx Subcallosal Gyrus SCG Subgenual subcallosal division of MFC A25	MGE_interneuron	ENSG00000151789	ZNF385D	92.1	98.52	0.62	0.00514691
edge_pheno262	Cerebral cortex Cx Subcallosal Gyrus SCG Subgenual subcallosal division of MFC A25	Hippocampal_CA1-3	ENSG00000106927	AMBP	97.39	98.7	0.93	0.00514691
edge_pheno286	Cerebral cortex Cx Supramarginal gyrus SMG A40	LAMP5-LHX6_and_Chandelier	ENSG00000151789	ZNF385D	90.24	98.52	0.53	0.00514691
edge_pheno286	Cerebral cortex Cx Supramarginal gyrus SMG A40	MGE_interneuron	ENSG00000151789	ZNF385D	90.31	98.52	0.59	0.00514691
edge_pheno593	Cerebral cortex Cx Supramarginal gyrus SMG A40	Deep-layer_intratelencephalic	ENSG00000188263	IL17REL	99.26	98.61	0.89	0.00514691
edge_pheno262	Cerebral cortex Cx Perirhinal gyrus PRG A35 A36	Vascular	ENSG00000106927	AMBP	91	98.7	0.8	0.00514691
edge_pheno593	Cerebral cortex Cx Superior Temporal Gyrus STG	Deep-layer_intratelencephalic	ENSG00000188263	IL17REL	99.69	98.61	0.95	0.00514691
edge_pheno593	Cerebral cortex Cx Supraparietal lobule SPL Posterosuperior dorsal parietal cortex A5 A7	Deep-layer_intratelencephalic	ENSG00000188263	IL17REL	97.68	98.61	0.77	0.00514691
edge_pheno593	Cerebral cortex Cx Cingulate gyrus retrosplenial CgGrs A29 A30	Deep-layer_intratelencephalic	ENSG00000188263	IL17REL	99.61	98.61	0.95	0.00514691
edge_pheno816	Body of hippocampus HiB Rostral DGC A4	Ependymal	ENSG00000184270	HIST2H2AB	90.22	98.68	0.75	0.00514691
edge_pheno286	Cerebral cortex Cx Cingulate gyrus rostral CgGr Ventral division of MFC A24	Deep-layer_near-projecting	ENSG00000151789	ZNF385D	90.76	98.52	0.61	0.00514691
edge_pheno286	Cerebral cortex Cx Cingulate gyrus rostral CgGr Ventral division of MFC A24	LAMP5-LHX6_and_Chandelier	ENSG00000151789	ZNF385D	92.2	98.52	0.59	0.00514691
edge_pheno286	Cerebral cortex Cx Cingulate gyrus rostral CgGr Ventral division of MFC A24	MGE_interneuron	ENSG00000151789	ZNF385D	93.22	98.52	0.67	0.00514691
edge_pheno286	Cerebral cortex Cx Caudal cingulate gyrus CgGC A23	LAMP5-LHX6_and_Chandelier	ENSG00000151789	ZNF385D	90.49	98.52	0.58	0.00514691
edge_pheno286	Cerebral cortex Cx Caudal cingulate gyrus CgGC A23	MGE_interneuron	ENSG00000151789	ZNF385D	91.61	98.52	0.62	0.00514691
edge_pheno816	Cerebral cortex Cx Caudal cingulate gyrus CgGC A23	Fibroblast	ENSG00000184270	HIST2H2AB	96.8	98.68	0.91	0.00514691
edge_pheno286	Cerebral cortex Cx Transverse temporal gyrus TTG Primary auditory cortex A1C	LAMP5-LHX6_and_Chandelier	ENSG00000151789	ZNF385D	90.75	98.52	0.57	0.00514691
edge_pheno593	Cerebral cortex Cx Transverse temporal gyrus TTG Primary auditory cortex A1C	Deep-layer_intratelencephalic	ENSG00000188263	IL17REL	99.38	98.61	0.89	0.00514691
edge_pheno286	Cerebral cortex Cx Gyrus rectus ReG Medial orbitofrontal cortex A14	MGE_interneuron	ENSG00000151789	ZNF385D	91.94	98.52	0.6	0.00514691
edge_pheno262	Head of hippocampus HiH Uncal DG CA4	Ependymal	ENSG00000106927	AMBP	94.62	98.7	0.83	0.00514691
edge_pheno286	Head of hippocampus HiH Uncal DG CA4	CGE_interneuron	ENSG00000151789	ZNF385D	92.27	98.52	0.58	0.00514691
edge_pheno286	Head of hippocampus HiH Uncal DG CA4	LAMP5-LHX6_and_Chandelier	ENSG00000151789	ZNF385D	93.53	98.52	0.64	0.00514691
edge_pheno286	Cerebral cortex Cx Inferior frontal gyrus IFG Ventrolateral prefrontal cortex A44 A45	LAMP5-LHX6_and_Chandelier	ENSG00000151789	ZNF385D	90.16	98.52	0.58	0.00514691
edge_pheno286	Cerebral cortex Cx Inferior frontal gyrus IFG Ventrolateral prefrontal cortex A44 A45	MGE_interneuron	ENSG00000151789	ZNF385D	91.35	98.52	0.6	0.00514691
edge_pheno286	Cerebral cortex Cx Anterior parahippocampal gyrus posterior part APH Medial entorhinal cortex MEC	LAMP5-LHX6_and_Chandelier	ENSG00000151789	ZNF385D	90.87	98.52	0.55	0.00514691
edge_pheno286	Cerebral cortex Cx Anterior parahippocampal gyrus posterior part APH Medial entorhinal cortex MEC	MGE_interneuron	ENSG00000151789	ZNF385D	95.34	98.52	0.7	0.00514691
edge_pheno593	Cerebral cortex Cx Inferior frontal gyrus IFG Ventrolateral prefrontal cortex A44 A45	Deep-layer_intratelencephalic	ENSG00000188263	IL17REL	99.57	98.61	0.92	0.00514691
edge_pheno593	Cerebral cortex Cx Posterior parahippocampal gyrus PPH TH-TL	Amygdala_excitatory	ENSG00000188263	IL17REL	97.79	98.61	0.81	0.00514691
edge_pheno286	Tail of Hippocampus HiT Caudal Hippocampus CA4-DGC	CGE_interneuron	ENSG00000151789	ZNF385D	93.41	98.52	0.59	0.00514691
edge_pheno286	Tail of Hippocampus HiT Caudal Hippocampus CA4-DGC	LAMP5-LHX6_and_Chandelier	ENSG00000151789	ZNF385D	94.33	98.52	0.65	0.00514691
edge_pheno286	Tail of Hippocampus HiT Caudal Hippocampus CA4-DGC	MGE_interneuron	ENSG00000151789	ZNF385D	92.14	98.52	0.56	0.00514691
edge_pheno262	Tail of Hippocampus HiT Caudal Hippocampus CA4-DGC	Ependymal	ENSG00000106927	AMBP	94.72	98.7	0.85	0.00514691
edge_pheno286	Cerebral cortex Cx Rostral gyrus RoG Dorsal division of MFC A32	LAMP5-LHX6_and_Chandelier	ENSG00000151789	ZNF385D	93.99	98.52	0.75	0.00514691
edge_pheno286	Cerebral cortex Cx Rostral gyrus RoG Dorsal division of MFC A32	MGE_interneuron	ENSG00000151789	ZNF385D	92.68	98.52	0.67	0.00514691
edge_pheno286	Head of hippocampus HiH Tail of Hippocampus HiT Subicular cortex Sub	CGE_interneuron	ENSG00000151789	ZNF385D	90.57	98.52	0.64	0.00514691
edge_pheno286	Head of hippocampus HiH Tail of Hippocampus HiT Subicular cortex Sub	Deep-layer_near-projecting	ENSG00000151789	ZNF385D	90.36	98.52	0.58	0.00514691
edge_pheno286	Head of hippocampus HiH Tail of Hippocampus HiT Subicular cortex Sub	LAMP5-LHX6_and_Chandelier	ENSG00000151789	ZNF385D	93.14	98.52	0.67	0.00514691
edge_pheno286	Head of hippocampus HiH Tail of Hippocampus HiT Subicular cortex Sub	MGE_interneuron	ENSG00000151789	ZNF385D	92.75	98.52	0.69	0.00514691
edge_pheno816	Cerebral cortex Cx Superior Temporal Gyrus STG	Committed_oligodendrocyte_precursor	ENSG00000184260	HIST2H2AC	96.89	98.66	0.89	0.00514691
edge_pheno286	Cerebral cortex Cx Anterior parahippocampal gyrus AG Lateral entorhinal cortex LEC	MGE_interneuron	ENSG00000151789	ZNF385D	90.23	98.52	0.57	0.00514691
edge_pheno593	Cerebral cortex Cx Perirhinal gyrus PRG A35 A36	Amygdala_excitatory	ENSG00000188263	IL17REL	97.25	98.61	0.7	0.00514691
edge_pheno816	Head of hippocampus HiH Uncal DG CA4	Vascular	ENSG00000184270	HIST2H2AB	92.21	98.68	0.81	0.00514691
edge_pheno286	Cerebral cortex Cx Supraparietal lobule SPL Posterosuperior dorsal parietal cortex A5 A7	LAMP5-LHX6_and_Chandelier	ENSG00000151789	ZNF385D	90.1	98.52	0.57	0.00514691
edge_pheno286	Perirhinal cortex area 35 A35 rostral subdivision of area 35 A35r	Oligodendrocyte_precursor	ENSG00000151789	ZNF385D	96.54	98.52	0.75	0.00514691
edge_pheno286	Cerebral cortex Cx Posterior parahippocampal gyrus PPH TH-TL	Deep-layer_near-projecting	ENSG00000151789	ZNF385D	90.55	98.52	0.57	0.00514691
edge_pheno286	Cerebral cortex Cx Posterior parahippocampal gyrus PPH TH-TL	LAMP5-LHX6_and_Chandelier	ENSG00000151789	ZNF385D	91.58	98.52	0.56	0.00514691
edge_pheno286	Cerebral cortex Cx Posterior parahippocampal gyrus PPH TH-TL	MGE_interneuron	ENSG00000151789	ZNF385D	90.41	98.52	0.6	0.00514691
edge_pheno816	Cerebral cortex Cx Subcallosal Gyrus SCG Subgenual subcallosal division of MFC A25	Microglia	ENSG00000184260	HIST2H2AC	91.6	98.66	0.83	0.00514691
edge_pheno816	Cerebral cortex Cx Anterior parahippocampal gyrus AG Lateral entorhinal cortex LEC	Fibroblast	ENSG00000184270	HIST2H2AB	95.93	98.68	0.89	0.00514691
edge_pheno593	Body of hippocampus HiB Rostral DGC A4	Deep-layer_corticothalamic_and_6b	ENSG00000188263	IL17REL	95.39	98.61	0.71	0.00514691
edge_pheno286	Body of hippocampus HiB Rostral DGC A4	CGE_interneuron	ENSG00000151789	ZNF385D	92.16	98.52	0.49	0.00514691
edge_pheno286	Body of hippocampus HiB Rostral DGC A4	LAMP5-LHX6_and_Chandelier	ENSG00000151789	ZNF385D	93.06	98.52	0.59	0.00514691
edge_pheno286	Body of hippocampus HiB Rostral DGC A4	MGE_interneuron	ENSG00000151789	ZNF385D	91.35	98.52	0.49	0.00514691
edge_pheno286	Cerebral cortex Cx Superior Temporal Gyrus STG	Deep-layer_near-projecting	ENSG00000151789	ZNF385D	91.29	98.52	0.56	0.00514691
edge_pheno286	Cerebral cortex Cx Superior Temporal Gyrus STG	LAMP5-LHX6_and_Chandelier	ENSG00000151789	ZNF385D	92.48	98.52	0.57	0.00514691
edge_pheno286	Cerebral cortex Cx Superior Temporal Gyrus STG	MGE_interneuron	ENSG00000151789	ZNF385D	92.66	98.52	0.61	0.00514691
edge_pheno816	Cerebral cortex Cx Temporal pole TP Temporopolar area A38	Miscellaneous	ENSG00000184260	HIST2H2AC	91.78	98.66	0.59	0.00514691
edge_pheno262	Body of hippocampus HiB Rostral DGC A4	Ependymal	ENSG00000106927	AMBP	95.81	98.7	0.86	0.00514691
edge_pheno593	Cerebral cortex Cx Gyrus rectus ReG Medial orbitofrontal cortex A14	Deep-layer_intratelencephalic	ENSG00000188263	IL17REL	97.55	98.61	0.69	0.00514691
edge_pheno286	Cerebral cortex Cx Perirhinal gyrus PRG A35 A36	CGE_interneuron	ENSG00000151789	ZNF385D	90.79	98.52	0.57	0.00514691
edge_pheno286	Cerebral cortex Cx Perirhinal gyrus PRG A35 A36	LAMP5-LHX6_and_Chandelier	ENSG00000151789	ZNF385D	92.04	98.52	0.61	0.00514691
edge_pheno286	Cerebral cortex Cx Perirhinal gyrus PRG A35 A36	MGE_interneuron	ENSG00000151789	ZNF385D	92.39	98.52	0.65	0.00514691
edge_pheno593	Cerebral cortex Cx Caudal cingulate gyrus CgGC A23	Deep-layer_intratelencephalic	ENSG00000188263	IL17REL	98.7	98.61	0.82	0.00514691
edge_pheno593	Cerebral cortex Cx Posterior intermediate orbital gyrus POrG Caudal division of OFCiA13	Deep-layer_intratelencephalic	ENSG00000188263	IL17REL	97.99	98.61	0.73	0.00514691
edge_pheno816	Cerebral cortex Cx Posterior intermediate orbital gyrus POrG Caudal division of OFCiA13	Splatter	ENSG00000184270	HIST2H2AB	92.23	98.68	0.71	0.00514691
edge_pheno286	Cerebral cortex Cx Posterior intermediate orbital gyrus POrG Caudal division of OFCiA13	LAMP5-LHX6_and_Chandelier	ENSG00000151789	ZNF385D	90.46	98.52	0.53	0.00514691
edge_pheno286	Cerebral cortex Cx Posterior intermediate orbital gyrus POrG Caudal division of OFCiA13	MGE_interneuron	ENSG00000151789	ZNF385D	92.22	98.52	0.62	0.00514691
edge_pheno491	Cerebral cortex Cx Subcallosal Gyrus SCG Subgenual subcallosal division of MFC A25	MGE_interneuron	ENSG00000173250	GPR151	92.31	98.97	0.63	0.00516325
edge_pheno491	Cerebral cortex Cx Perirhinal gyrus PRG A35 A36	MGE_interneuron	ENSG00000173250	GPR151	93.51	98.97	0.69	0.00516325
edge_pheno491	Cerebral cortex Cx Anterior parahippocampal gyrus AG Lateral entorhinal cortex LEC	MGE_interneuron	ENSG00000173250	GPR151	91.84	98.97	0.61	0.00516325
edge_pheno491	Cerebral cortex Cx Gyrus rectus ReG Medial orbitofrontal cortex A14	MGE_interneuron	ENSG00000173250	GPR151	91.95	98.97	0.6	0.00516325
edge_pheno491	Cerebral cortex Cx Posterior intermediate orbital gyrus POrG Caudal division of OFCiA13	MGE_interneuron	ENSG00000173250	GPR151	93	98.97	0.64	0.00516325
edge_pheno816	Body of hippocampus HiB Rostral DGC A4	Amygdala_excitatory	ENSG00000177201	OR2T12	99.51	98.66	0.99	0.00516772
edge_pheno816	Tail of Hippocampus HiT Caudal Hippocampus CA4-DGC	LAMP5-LHX6_and_Chandelier	ENSG00000177201	OR2T12	90.15	98.66	0.5	0.00516772
edge_pheno816	Tail of Hippocampus HiT Caudal Hippocampus CA4-DGC	Splatter	ENSG00000177201	OR2T12	90.58	98.66	0.52	0.00516772
edge_pheno816	Cerebral cortex Cx Superior Temporal Gyrus STG	LAMP5-LHX6_and_Chandelier	ENSG00000177201	OR2T12	90.88	98.66	0.51	0.00516772
edge_pheno1698	Tail of Hippocampus HiT Caudal Hippocampus CA4-DGC	Hippocampal_dentate_gyrus	ENSG00000158089	GALNT14	97.91	96.62	0.77	0.0051707
edge_pheno1698	Cerebral cortex Cx Cingulate gyrus retrosplenial CgGrs A29 A30	Deep-layer_intratelencephalic	ENSG00000158089	GALNT14	97.79	96.62	0.8	0.0051707
edge_pheno1698	Cerebral cortex Cx Cingulate gyrus retrosplenial CgGrs A29 A30	Deep-layer_near-projecting	ENSG00000158089	GALNT14	96.71	96.62	0.83	0.0051707
edge_pheno1698	Cerebral cortex Cx Gyrus rectus ReG Medial orbitofrontal cortex A14	Deep-layer_intratelencephalic	ENSG00000158089	GALNT14	92.79	96.62	0.5	0.0051707
edge_pheno1698	Cerebral cortex Cx Anterior parahippocampal gyrus posterior part APH Medial entorhinal cortex MEC	Splatter	ENSG00000158089	GALNT14	92.37	96.62	0.53	0.0051707
edge_pheno1698	Head of hippocampus HiH Uncal DG CA4	Hippocampal_dentate_gyrus	ENSG00000158089	GALNT14	98.63	96.62	0.76	0.0051707
edge_pheno1698	Cerebral cortex Cx Rostral gyrus RoG Dorsal division of MFC A32	Deep-layer_intratelencephalic	ENSG00000158089	GALNT14	94.56	96.62	0.55	0.0051707
edge_pheno1698	Head of hippocampus HiH Tail of Hippocampus HiT Subicular cortex Sub	Deep-layer_corticothalamic_and_6b	ENSG00000158089	GALNT14	90.76	96.62	0.54	0.0051707
edge_pheno1698	Head of hippocampus HiH Tail of Hippocampus HiT Subicular cortex Sub	Deep-layer_intratelencephalic	ENSG00000158089	GALNT14	95.04	96.62	0.63	0.0051707
edge_pheno1698	Cerebral cortex Cx Anterior parahippocampal gyrus AG Lateral entorhinal cortex LEC	Splatter	ENSG00000158089	GALNT14	93.01	96.62	0.55	0.0051707
edge_pheno1698	Cerebral cortex Cx Supramarginal gyrus SMG A40	Deep-layer_intratelencephalic	ENSG00000158089	GALNT14	95.18	96.62	0.6	0.0051707
edge_pheno1698	Cerebral cortex Cx Supramarginal gyrus SMG A40	Deep-layer_near-projecting	ENSG00000158089	GALNT14	91.6	96.62	0.63	0.0051707
edge_pheno1698	Cerebral cortex Cx Posterior parahippocampal gyrus PPH TH-TL	Deep-layer_intratelencephalic	ENSG00000158089	GALNT14	93.8	96.62	0.57	0.0051707
edge_pheno1698	Cerebral cortex Cx Subcallosal Gyrus SCG Subgenual subcallosal division of MFC A25	Deep-layer_intratelencephalic	ENSG00000158089	GALNT14	94.55	96.62	0.59	0.0051707
edge_pheno1698	Cerebral cortex Cx Subcallosal Gyrus SCG Subgenual subcallosal division of MFC A25	Deep-layer_near-projecting	ENSG00000158089	GALNT14	91.11	96.62	0.63	0.0051707
edge_pheno1698	Cerebral cortex Cx Posterior intermediate orbital gyrus POrG Caudal division of OFCiA13	Deep-layer_intratelencephalic	ENSG00000158089	GALNT14	97.74	96.62	0.71	0.0051707
edge_pheno1698	Cerebral cortex Cx Inferior frontal gyrus IFG Ventrolateral prefrontal cortex A44 A45	Deep-layer_intratelencephalic	ENSG00000158089	GALNT14	93.75	96.62	0.56	0.0051707
edge_pheno1698	Cerebral cortex Cx Temporal pole TP Temporopolar area A38	Deep-layer_intratelencephalic	ENSG00000158089	GALNT14	92.65	96.62	0.54	0.0051707
edge_pheno1698	Cerebral cortex Cx Perirhinal gyrus PRG A35 A36	Deep-layer_intratelencephalic	ENSG00000158089	GALNT14	94.95	96.62	0.68	0.0051707
edge_pheno1698	Cerebral cortex Cx Superior Temporal Gyrus STG	Deep-layer_intratelencephalic	ENSG00000158089	GALNT14	91.87	96.62	0.49	0.0051707
edge_pheno1698	Cerebral cortex Cx Transverse temporal gyrus TTG Primary auditory cortex A1C	Deep-layer_intratelencephalic	ENSG00000158089	GALNT14	95.39	96.62	0.61	0.0051707
edge_pheno1698	Cerebral cortex Cx Transverse temporal gyrus TTG Primary auditory cortex A1C	Deep-layer_near-projecting	ENSG00000158089	GALNT14	93.83	96.62	0.72	0.0051707
edge_pheno1698	Body of hippocampus HiB Rostral DGC A4	Hippocampal_dentate_gyrus	ENSG00000158089	GALNT14	99.46	96.62	0.81	0.0051707
edge_pheno1698	Cerebral cortex Cx Caudal cingulate gyrus CgGC A23	Deep-layer_intratelencephalic	ENSG00000158089	GALNT14	94.94	96.62	0.59	0.0051707
edge_pheno1698	Cerebral cortex Cx Caudal cingulate gyrus CgGC A23	Deep-layer_near-projecting	ENSG00000158089	GALNT14	93.16	96.62	0.71	0.0051707
edge_pheno1698	Cerebral cortex Cx Supraparietal lobule SPL Posterosuperior dorsal parietal cortex A5 A7	Deep-layer_intratelencephalic	ENSG00000158089	GALNT14	92.06	96.62	0.51	0.0051707
edge_pheno1698	Cerebral cortex Cx Supraparietal lobule SPL Posterosuperior dorsal parietal cortex A5 A7	Deep-layer_near-projecting	ENSG00000158089	GALNT14	95.75	96.62	0.78	0.0051707
edge_pheno249	Cerebral cortex Cx Subcallosal Gyrus SCG Subgenual subcallosal division of MFC A25	Vascular	ENSG00000272573	MUSTN1	92.56	99.19	0.86	0.00517219
edge_pheno249	Cerebral cortex Cx Supramarginal gyrus SMG A40	Vascular	ENSG00000272573	MUSTN1	93.1	99.19	0.87	0.00517219
edge_pheno249	Cerebral cortex Cx Cingulate gyrus rostral CgGr Ventral division of MFC A24	Vascular	ENSG00000272573	MUSTN1	96.05	99.19	0.91	0.00517219
edge_pheno249	Cerebral cortex Cx Anterior parahippocampal gyrus posterior part APH Medial entorhinal cortex MEC	Vascular	ENSG00000272573	MUSTN1	99.39	99.19	0.98	0.00517219
edge_pheno249	Cerebral cortex Cx Gyrus rectus ReG Medial orbitofrontal cortex A14	Vascular	ENSG00000272573	MUSTN1	92.46	99.19	0.84	0.00517219
edge_pheno249	Head of hippocampus HiH Tail of Hippocampus HiT Subicular cortex Sub	Committed_oligodendrocyte_precursor	ENSG00000198685	LINC01565	99.48	99.18	0.98	0.00517219
edge_pheno249	Head of hippocampus HiH Tail of Hippocampus HiT Subicular cortex Sub	Vascular	ENSG00000272573	MUSTN1	92.05	99.19	0.83	0.00517219
edge_pheno249	Tail of Hippocampus HiT Caudal Hippocampus CA4-DGC	Vascular	ENSG00000272573	MUSTN1	97.41	99.19	0.92	0.00517219
edge_pheno249	Cerebral cortex Cx Anterior parahippocampal gyrus AG Lateral entorhinal cortex LEC	Vascular	ENSG00000272573	MUSTN1	99.04	99.19	0.97	0.00517219
edge_pheno249	Cerebral cortex Cx Posterior parahippocampal gyrus PPH TH-TL	Vascular	ENSG00000272573	MUSTN1	96.79	99.19	0.92	0.00517219
edge_pheno249	Cerebral cortex Cx Rostral gyrus RoG Dorsal division of MFC A32	Vascular	ENSG00000272573	MUSTN1	97.62	99.19	0.95	0.00517219
edge_pheno249	Cerebral cortex Cx Posterior intermediate orbital gyrus POrG Caudal division of OFCiA13	Vascular	ENSG00000272573	MUSTN1	95.44	99.19	0.91	0.00517219
edge_pheno249	Cerebral cortex Cx Supraparietal lobule SPL Posterosuperior dorsal parietal cortex A5 A7	Vascular	ENSG00000272573	MUSTN1	95.19	99.19	0.9	0.00517219
edge_pheno249	Body of hippocampus HiB Rostral DGC A4	Vascular	ENSG00000272573	MUSTN1	94.74	99.19	0.88	0.00517219
edge_pheno249	Cerebral cortex Cx Superior Temporal Gyrus STG	Vascular	ENSG00000272573	MUSTN1	98.18	99.19	0.95	0.00517219
edge_pheno249	Head of hippocampus HiH Uncal DG CA4	Vascular	ENSG00000272573	MUSTN1	94.9	99.19	0.87	0.00517219
edge_pheno249	Cerebral cortex Cx Caudal cingulate gyrus CgGC A23	Vascular	ENSG00000272573	MUSTN1	98.58	99.19	0.96	0.00517219
edge_pheno249	Cerebral cortex Cx Temporal pole TP Temporopolar area A38	Committed_oligodendrocyte_precursor	ENSG00000272573	MUSTN1	94.51	99.19	0.84	0.00517219
sociability	Head of hippocampus HiH Tail of Hippocampus HiT Subicular cortex Sub	Deep-layer_corticothalamic_and_6b	ENSG00000146006	LRRTM2	93.45	96.23	0.6	0.00517517
sociability	Cerebral cortex Cx Rostral gyrus RoG Dorsal division of MFC A32	Deep-layer_corticothalamic_and_6b	ENSG00000146006	LRRTM2	92.51	96.23	0.54	0.00517517
sociability	Cerebral cortex Cx Superior Temporal Gyrus STG	CGE_interneuron	ENSG00000146006	LRRTM2	93.36	96.23	0.67	0.00517517
sociability	Cerebral cortex Cx Superior Temporal Gyrus STG	Deep-layer_corticothalamic_and_6b	ENSG00000146006	LRRTM2	93.77	96.23	0.65	0.00517517
sociability	Cerebral cortex Cx Transverse temporal gyrus TTG Primary auditory cortex A1C	CGE_interneuron	ENSG00000146006	LRRTM2	90.13	96.23	0.58	0.00517517
sociability	Cerebral cortex Cx Posterior parahippocampal gyrus PPH TH-TL	CGE_interneuron	ENSG00000146006	LRRTM2	90.73	96.23	0.59	0.00517517
edge_pheno1359	Cerebral cortex Cx Perirhinal gyrus PRG A35 A36	LAMP5-LHX6_and_Chandelier	ENSG00000166948	TGM6	90.49	98.46	0.55	0.00517815
edge_pheno1359	Cerebral cortex Cx Perirhinal gyrus PRG A35 A36	Upper-layer_intratelencephalic	ENSG00000166948	TGM6	94.73	98.46	0.67	0.00517815
edge_pheno1359	Cerebral cortex Cx Cingulate gyrus rostral CgGr Ventral division of MFC A24	Deep-layer_intratelencephalic	ENSG00000166948	TGM6	91.98	98.46	0.52	0.00517815
edge_pheno1359	Cerebral cortex Cx Cingulate gyrus rostral CgGr Ventral division of MFC A24	Upper-layer_intratelencephalic	ENSG00000166948	TGM6	91.41	98.46	0.57	0.00517815
edge_pheno1359	Cerebral cortex Cx Supramarginal gyrus SMG A40	Amygdala_excitatory	ENSG00000166948	TGM6	98.98	98.46	0.96	0.00517815
edge_pheno1359	Cerebral cortex Cx Temporal pole TP Temporopolar area A38	Upper-layer_intratelencephalic	ENSG00000166948	TGM6	90.84	98.46	0.56	0.00517815
edge_pheno1359	Cerebral cortex Cx Anterior parahippocampal gyrus AG Lateral entorhinal cortex LEC	Upper-layer_intratelencephalic	ENSG00000166948	TGM6	94.2	98.46	0.69	0.00517815
edge_pheno1359	Cerebral cortex Cx Anterior parahippocampal gyrus posterior part APH Medial entorhinal cortex MEC	Hippocampal_CA1-3	ENSG00000166948	TGM6	96.58	98.46	0.88	0.00517815
edge_pheno249	Cerebral cortex Cx Subcallosal Gyrus SCG Subgenual subcallosal division of MFC A25	Microglia	ENSG00000234906	APOC2	98.83	99.18	0.96	0.0051886
edge_pheno249	Cerebral cortex Cx Supramarginal gyrus SMG A40	Microglia	ENSG00000234906	APOC2	98.3	99.18	0.95	0.0051886
edge_pheno249	Cerebral cortex Cx Perirhinal gyrus PRG A35 A36	Microglia	ENSG00000234906	APOC2	98.46	99.18	0.95	0.0051886
edge_pheno249	Cerebral cortex Cx Cingulate gyrus retrosplenial CgGrs A29 A30	Microglia	ENSG00000234906	APOC2	98.56	99.18	0.96	0.0051886
edge_pheno249	Cerebral cortex Cx Cingulate gyrus rostral CgGr Ventral division of MFC A24	Microglia	ENSG00000234906	APOC2	99.19	99.18	0.97	0.0051886
edge_pheno249	Cerebral cortex Cx Anterior parahippocampal gyrus posterior part APH Medial entorhinal cortex MEC	Microglia	ENSG00000234906	APOC2	98.79	99.18	0.96	0.0051886
edge_pheno249	Cerebral cortex Cx Gyrus rectus ReG Medial orbitofrontal cortex A14	Microglia	ENSG00000234906	APOC2	98.77	99.18	0.96	0.0051886
edge_pheno249	Cerebral cortex Cx Inferior frontal gyrus IFG Ventrolateral prefrontal cortex A44 A45	Microglia	ENSG00000234906	APOC2	99.12	99.18	0.97	0.0051886
edge_pheno249	Head of hippocampus HiH Tail of Hippocampus HiT Subicular cortex Sub	Microglia	ENSG00000234906	APOC2	98.91	99.18	0.96	0.0051886
edge_pheno249	Tail of Hippocampus HiT Caudal Hippocampus CA4-DGC	Microglia	ENSG00000234906	APOC2	98.96	99.18	0.96	0.0051886
edge_pheno249	Cerebral cortex Cx Anterior parahippocampal gyrus AG Lateral entorhinal cortex LEC	Microglia	ENSG00000234906	APOC2	98.9	99.18	0.96	0.0051886
edge_pheno249	Cerebral cortex Cx Posterior parahippocampal gyrus PPH TH-TL	Microglia	ENSG00000234906	APOC2	98.84	99.18	0.97	0.0051886
edge_pheno249	Perirhinal cortex area 35 A35 rostral subdivision of area 35 A35r	Microglia	ENSG00000234906	APOC2	98.2	99.18	0.92	0.0051886
edge_pheno249	Cerebral cortex Cx Rostral gyrus RoG Dorsal division of MFC A32	Microglia	ENSG00000234906	APOC2	98.99	99.18	0.96	0.0051886
edge_pheno249	Cerebral cortex Cx Posterior intermediate orbital gyrus POrG Caudal division of OFCiA13	Microglia	ENSG00000234906	APOC2	97.25	99.18	0.93	0.0051886
edge_pheno249	Cerebral cortex Cx Supraparietal lobule SPL Posterosuperior dorsal parietal cortex A5 A7	Microglia	ENSG00000234906	APOC2	99.07	99.18	0.97	0.0051886
edge_pheno249	Body of hippocampus HiB Rostral DGC A4	Microglia	ENSG00000234906	APOC2	99.04	99.18	0.96	0.0051886
edge_pheno249	Cerebral cortex Cx Superior Temporal Gyrus STG	Microglia	ENSG00000234906	APOC2	99.54	99.18	0.97	0.0051886
edge_pheno249	Cerebral cortex Cx Transverse temporal gyrus TTG Primary auditory cortex A1C	Microglia	ENSG00000234906	APOC2	96.31	99.18	0.91	0.0051886
edge_pheno249	Head of hippocampus HiH Uncal DG CA4	Microglia	ENSG00000234906	APOC2	99.44	99.18	0.96	0.0051886
edge_pheno249	Cerebral cortex Cx Caudal cingulate gyrus CgGC A23	Microglia	ENSG00000234906	APOC2	98.7	99.18	0.96	0.0051886
edge_pheno249	Cerebral cortex Cx Temporal pole TP Temporopolar area A38	Microglia	ENSG00000234906	APOC2	98.35	99.18	0.95	0.0051886
node_pheno17	Cerebral cortex Cx Posterior parahippocampal gyrus PPH TH-TL	Upper-layer_intratelencephalic	ENSG00000062524	LTK	99.29	98.01	0.86	0.00519309
node_pheno17	Head of hippocampus HiH Tail of Hippocampus HiT Subicular cortex Sub	Amygdala_excitatory	ENSG00000062524	LTK	96.5	98.01	0.74	0.00519309
node_pheno17	Head of hippocampus HiH Tail of Hippocampus HiT Subicular cortex Sub	Upper-layer_intratelencephalic	ENSG00000062524	LTK	99.28	98.01	0.94	0.00519309
node_pheno17	Cerebral cortex Cx Supraparietal lobule SPL Posterosuperior dorsal parietal cortex A5 A7	Upper-layer_intratelencephalic	ENSG00000062524	LTK	96.38	98.01	0.66	0.00519309
node_pheno17	Head of hippocampus HiH Uncal DG CA4	Splatter	ENSG00000062524	LTK	99.8	98.01	0.98	0.00519309
node_pheno17	Cerebral cortex Cx Superior Temporal Gyrus STG	Upper-layer_intratelencephalic	ENSG00000062524	LTK	99.51	98.01	0.9	0.00519309
node_pheno17	Cerebral cortex Cx Cingulate gyrus retrosplenial CgGrs A29 A30	Upper-layer_intratelencephalic	ENSG00000062524	LTK	99.16	98.01	0.86	0.00519309
node_pheno17	Cerebral cortex Cx Supramarginal gyrus SMG A40	Upper-layer_intratelencephalic	ENSG00000062524	LTK	99.32	98.01	0.78	0.00519309
node_pheno17	Cerebral cortex Cx Posterior intermediate orbital gyrus POrG Caudal division of OFCiA13	Upper-layer_intratelencephalic	ENSG00000062524	LTK	98.27	98.01	0.73	0.00519309
node_pheno17	Tail of Hippocampus HiT Caudal Hippocampus CA4-DGC	Splatter	ENSG00000062524	LTK	99.64	98.01	0.96	0.00519309
node_pheno17	Cerebral cortex Cx Temporal pole TP Temporopolar area A38	Upper-layer_intratelencephalic	ENSG00000062524	LTK	98.89	98.01	0.79	0.00519309
node_pheno17	Cerebral cortex Cx Perirhinal gyrus PRG A35 A36	Upper-layer_intratelencephalic	ENSG00000062524	LTK	99.44	98.01	0.89	0.00519309
node_pheno17	Body of hippocampus HiB Rostral DGC A4	Splatter	ENSG00000062524	LTK	99.05	98.01	0.91	0.00519309
node_pheno17	Cerebral cortex Cx Anterior parahippocampal gyrus AG Lateral entorhinal cortex LEC	Amygdala_excitatory	ENSG00000062524	LTK	96.93	98.01	0.71	0.00519309
node_pheno17	Cerebral cortex Cx Anterior parahippocampal gyrus AG Lateral entorhinal cortex LEC	Upper-layer_intratelencephalic	ENSG00000062524	LTK	99.41	98.01	0.94	0.00519309
node_pheno17	Cerebral cortex Cx Transverse temporal gyrus TTG Primary auditory cortex A1C	Upper-layer_intratelencephalic	ENSG00000062524	LTK	99.01	98.01	0.74	0.00519309
node_pheno17	Cerebral cortex Cx Rostral gyrus RoG Dorsal division of MFC A32	Upper-layer_intratelencephalic	ENSG00000062524	LTK	96.27	98.01	0.67	0.00519309
node_pheno17	Cerebral cortex Cx Subcallosal Gyrus SCG Subgenual subcallosal division of MFC A25	Upper-layer_intratelencephalic	ENSG00000062524	LTK	92.81	98.01	0.6	0.00519309
node_pheno17	Cerebral cortex Cx Anterior parahippocampal gyrus posterior part APH Medial entorhinal cortex MEC	Amygdala_excitatory	ENSG00000062524	LTK	97.07	98.01	0.68	0.00519309
node_pheno17	Cerebral cortex Cx Anterior parahippocampal gyrus posterior part APH Medial entorhinal cortex MEC	Upper-layer_intratelencephalic	ENSG00000062524	LTK	98.85	98.01	0.86	0.00519309
node_pheno17	Cerebral cortex Cx Cingulate gyrus rostral CgGr Ventral division of MFC A24	Upper-layer_intratelencephalic	ENSG00000062524	LTK	99.15	98.01	0.85	0.00519309
node_pheno17	Cerebral cortex Cx Gyrus rectus ReG Medial orbitofrontal cortex A14	Upper-layer_intratelencephalic	ENSG00000062524	LTK	98.63	98.01	0.73	0.00519309
node_pheno17	Cerebral cortex Cx Inferior frontal gyrus IFG Ventrolateral prefrontal cortex A44 A45	Upper-layer_intratelencephalic	ENSG00000062524	LTK	97.16	98.01	0.7	0.00519309
node_pheno17	Cerebral cortex Cx Caudal cingulate gyrus CgGC A23	Upper-layer_intratelencephalic	ENSG00000062524	LTK	98.87	98.01	0.75	0.00519309
node_pheno17	Cerebral cortex Cx Posterior parahippocampal gyrus PPH TH-TL	CGE_interneuron	ENSG00000167711	SERPINF2	91.61	98.01	0.62	0.00519458
edge_pheno1359	Cerebral cortex Cx Perirhinal gyrus PRG A35 A36	Microglia	ENSG00000108798	ABI3	94.97	98.46	0.89	0.00519458
edge_pheno1359	Cerebral cortex Cx Supraparietal lobule SPL Posterosuperior dorsal parietal cortex A5 A7	Microglia	ENSG00000108798	ABI3	94.57	98.46	0.88	0.00519458
edge_pheno1359	Cerebral cortex Cx Supraparietal lobule SPL Posterosuperior dorsal parietal cortex A5 A7	Miscellaneous	ENSG00000108798	ABI3	90.28	98.46	0.55	0.00519458
node_pheno17	Head of hippocampus HiH Uncal DG CA4	Hippocampal_CA4	ENSG00000167711	SERPINF2	95.82	98.01	0.62	0.00519458
edge_pheno1359	Cerebral cortex Cx Cingulate gyrus rostral CgGr Ventral division of MFC A24	Microglia	ENSG00000108798	ABI3	96.69	98.46	0.92	0.00519458
node_pheno17	Cerebral cortex Cx Superior Temporal Gyrus STG	Choroid_plexus	ENSG00000167711	SERPINF2	97.04	98.01	0.95	0.00519458
edge_pheno1359	Cerebral cortex Cx Transverse temporal gyrus TTG Primary auditory cortex A1C	Microglia	ENSG00000108798	ABI3	93.33	98.46	0.86	0.00519458
edge_pheno1359	Cerebral cortex Cx Inferior frontal gyrus IFG Ventrolateral prefrontal cortex A44 A45	Microglia	ENSG00000108798	ABI3	94.83	98.46	0.89	0.00519458
edge_pheno1359	Cerebral cortex Cx Supramarginal gyrus SMG A40	Microglia	ENSG00000108798	ABI3	95.71	98.46	0.9	0.00519458
node_pheno17	Tail of Hippocampus HiT Caudal Hippocampus CA4-DGC	Hippocampal_CA4	ENSG00000167711	SERPINF2	97.23	98.01	0.76	0.00519458
edge_pheno1359	Tail of Hippocampus HiT Caudal Hippocampus CA4-DGC	Microglia	ENSG00000108798	ABI3	95.45	98.46	0.88	0.00519458
edge_pheno1359	Cerebral cortex Cx Rostral gyrus RoG Dorsal division of MFC A32	Microglia	ENSG00000108798	ABI3	98.12	98.46	0.94	0.00519458
edge_pheno1359	Head of hippocampus HiH Tail of Hippocampus HiT Subicular cortex Sub	Microglia	ENSG00000108798	ABI3	97.03	98.46	0.92	0.00519458
node_pheno17	Cerebral cortex Cx Perirhinal gyrus PRG A35 A36	CGE_interneuron	ENSG00000167711	SERPINF2	90.18	98.01	0.56	0.00519458
edge_pheno1359	Cerebral cortex Cx Temporal pole TP Temporopolar area A38	Microglia	ENSG00000108798	ABI3	96.2	98.46	0.91	0.00519458
node_pheno17	Body of hippocampus HiB Rostral DGC A4	Hippocampal_CA4	ENSG00000167711	SERPINF2	96.21	98.01	0.68	0.00519458
edge_pheno1359	Cerebral cortex Cx Posterior parahippocampal gyrus PPH TH-TL	Microglia	ENSG00000108798	ABI3	96.35	98.46	0.92	0.00519458
edge_pheno1359	Cerebral cortex Cx Anterior parahippocampal gyrus AG Lateral entorhinal cortex LEC	Microglia	ENSG00000108798	ABI3	97.45	98.46	0.94	0.00519458
node_pheno17	Cerebral cortex Cx Transverse temporal gyrus TTG Primary auditory cortex A1C	Medium_spiny_neuron	ENSG00000167711	SERPINF2	90.62	98.01	0.8	0.00519458
edge_pheno1359	Cerebral cortex Cx Subcallosal Gyrus SCG Subgenual subcallosal division of MFC A25	Microglia	ENSG00000108798	ABI3	96.07	98.46	0.9	0.00519458
edge_pheno1359	Head of hippocampus HiH Uncal DG CA4	Microglia	ENSG00000108798	ABI3	93	98.46	0.83	0.00519458
edge_pheno1359	Cerebral cortex Cx Posterior intermediate orbital gyrus POrG Caudal division of OFCiA13	Microglia	ENSG00000108798	ABI3	93.94	98.46	0.87	0.00519458
node_pheno17	Cerebral cortex Cx Cingulate gyrus rostral CgGr Ventral division of MFC A24	Deep-layer_corticothalamic_and_6b	ENSG00000167711	SERPINF2	90.7	98.01	0.58	0.00519458
node_pheno17	Cerebral cortex Cx Gyrus rectus ReG Medial orbitofrontal cortex A14	Committed_oligodendrocyte_precursor	ENSG00000167711	SERPINF2	91.91	98.01	0.81	0.00519458
edge_pheno1359	Cerebral cortex Cx Gyrus rectus ReG Medial orbitofrontal cortex A14	Microglia	ENSG00000108798	ABI3	95.91	98.46	0.91	0.00519458
edge_pheno1359	Body of hippocampus HiB Rostral DGC A4	Microglia	ENSG00000108798	ABI3	95.56	98.46	0.89	0.00519458
edge_pheno1359	Body of hippocampus HiB Rostral DGC A4	Miscellaneous	ENSG00000108798	ABI3	94.27	98.46	0.69	0.00519458
edge_pheno1359	Cerebral cortex Cx Anterior parahippocampal gyrus posterior part APH Medial entorhinal cortex MEC	Microglia	ENSG00000108798	ABI3	96.73	98.46	0.92	0.00519458
edge_pheno1359	Cerebral cortex Cx Superior Temporal Gyrus STG	Microglia	ENSG00000108798	ABI3	94.67	98.46	0.89	0.00519458
edge_pheno1359	Tail of Hippocampus HiT Caudal Hippocampus CA4-DGC	Upper-layer_intratelencephalic	ENSG00000099810	MTAP	94.86	98.45	0.81	0.00519758
edge_pheno1359	Head of hippocampus HiH Uncal DG CA4	Splatter	ENSG00000099810	MTAP	97.44	98.45	0.89	0.00519758
edge_pheno1359	Cerebral cortex Cx Anterior parahippocampal gyrus posterior part APH Medial entorhinal cortex MEC	Vascular	ENSG00000099810	MTAP	90.57	98.45	0.81	0.00519758
edge_pheno262	Body of hippocampus HiB Rostral DGC A4	Miscellaneous	ENSG00000103355	PRSS33	95.35	98.69	0.72	0.00520057
edge_pheno816	Cerebral cortex Cx Cingulate gyrus retrosplenial CgGrs A29 A30	Miscellaneous	ENSG00000143001	TMEM61	98.28	98.64	0.85	0.00520207
edge_pheno816	Cerebral cortex Cx Cingulate gyrus retrosplenial CgGrs A29 A30	Upper-layer_intratelencephalic	ENSG00000143001	TMEM61	92.22	98.64	0.52	0.00520207
edge_pheno816	Body of hippocampus HiB Rostral DGC A4	Miscellaneous	ENSG00000143001	TMEM61	92.85	98.64	0.63	0.00520207
edge_pheno816	Cerebral cortex Cx Cingulate gyrus rostral CgGr Ventral division of MFC A24	Miscellaneous	ENSG00000143001	TMEM61	97.2	98.64	0.79	0.00520207
edge_pheno816	Cerebral cortex Cx Subcallosal Gyrus SCG Subgenual subcallosal division of MFC A25	Hippocampal_CA1-3	ENSG00000143001	TMEM61	96.31	98.64	0.9	0.00520207
edge_pheno816	Head of hippocampus HiH Tail of Hippocampus HiT Subicular cortex Sub	Hippocampal_CA1-3	ENSG00000143001	TMEM61	93.83	98.64	0.73	0.00520207
edge_pheno816	Head of hippocampus HiH Tail of Hippocampus HiT Subicular cortex Sub	Miscellaneous	ENSG00000143001	TMEM61	98.31	98.64	0.87	0.00520207
edge_pheno816	Cerebral cortex Cx Anterior parahippocampal gyrus AG Lateral entorhinal cortex LEC	Eccentric_medium_spiny_neuron	ENSG00000143001	TMEM61	90.77	98.64	0.71	0.00520207
edge_pheno816	Cerebral cortex Cx Posterior parahippocampal gyrus PPH TH-TL	Miscellaneous	ENSG00000143001	TMEM61	94.14	98.64	0.63	0.00520207
edge_pheno816	Cerebral cortex Cx Anterior parahippocampal gyrus posterior part APH Medial entorhinal cortex MEC	Amygdala_excitatory	ENSG00000143001	TMEM61	97.89	98.64	0.71	0.00520207
edge_pheno593	Cerebral cortex Cx Supramarginal gyrus SMG A40	Astrocyte	ENSG00000154319	FAM167A	97.81	98.61	0.93	0.00520656
edge_pheno593	Cerebral cortex Cx Superior Temporal Gyrus STG	Astrocyte	ENSG00000154319	FAM167A	98.42	98.61	0.94	0.00520656
edge_pheno593	Cerebral cortex Cx Supraparietal lobule SPL Posterosuperior dorsal parietal cortex A5 A7	Astrocyte	ENSG00000154319	FAM167A	98.48	98.61	0.93	0.00520656
edge_pheno593	Cerebral cortex Cx Cingulate gyrus retrosplenial CgGrs A29 A30	Astrocyte	ENSG00000154319	FAM167A	97.12	98.61	0.92	0.00520656
edge_pheno593	Cerebral cortex Cx Subcallosal Gyrus SCG Subgenual subcallosal division of MFC A25	Astrocyte	ENSG00000154319	FAM167A	97.35	98.61	0.92	0.00520656
edge_pheno593	Cerebral cortex Cx Transverse temporal gyrus TTG Primary auditory cortex A1C	Astrocyte	ENSG00000154319	FAM167A	96.98	98.61	0.92	0.00520656
edge_pheno593	Cerebral cortex Cx Inferior frontal gyrus IFG Ventrolateral prefrontal cortex A44 A45	Astrocyte	ENSG00000154319	FAM167A	96.05	98.61	0.88	0.00520656
edge_pheno593	Head of hippocampus HiH Uncal DG CA4	Astrocyte	ENSG00000154319	FAM167A	98.66	98.61	0.93	0.00520656
edge_pheno593	Cerebral cortex Cx Posterior parahippocampal gyrus PPH TH-TL	Astrocyte	ENSG00000154319	FAM167A	98.11	98.61	0.93	0.00520656
edge_pheno593	Tail of Hippocampus HiT Caudal Hippocampus CA4-DGC	Astrocyte	ENSG00000154319	FAM167A	98.73	98.61	0.94	0.00520656
edge_pheno593	Cerebral cortex Cx Cingulate gyrus rostral CgGr Ventral division of MFC A24	Astrocyte	ENSG00000154319	FAM167A	94.23	98.61	0.85	0.00520656
edge_pheno593	Cerebral cortex Cx Rostral gyrus RoG Dorsal division of MFC A32	Astrocyte	ENSG00000154319	FAM167A	97.98	98.61	0.92	0.00520656
edge_pheno593	Head of hippocampus HiH Tail of Hippocampus HiT Subicular cortex Sub	Astrocyte	ENSG00000154319	FAM167A	97.59	98.61	0.9	0.00520656
edge_pheno593	Cerebral cortex Cx Perirhinal gyrus PRG A35 A36	Astrocyte	ENSG00000154319	FAM167A	97.97	98.61	0.92	0.00520656
edge_pheno593	Cerebral cortex Cx Anterior parahippocampal gyrus AG Lateral entorhinal cortex LEC	Astrocyte	ENSG00000154319	FAM167A	96.01	98.61	0.88	0.00520656
edge_pheno593	Cerebral cortex Cx Temporal pole TP Temporopolar area A38	Astrocyte	ENSG00000154319	FAM167A	98.16	98.61	0.93	0.00520656
edge_pheno593	Perirhinal cortex area 35 A35 rostral subdivision of area 35 A35r	Astrocyte	ENSG00000154319	FAM167A	97.74	98.61	0.84	0.00520656
edge_pheno593	Body of hippocampus HiB Rostral DGC A4	Astrocyte	ENSG00000154319	FAM167A	97.32	98.61	0.9	0.00520656
edge_pheno593	Cerebral cortex Cx Gyrus rectus ReG Medial orbitofrontal cortex A14	Astrocyte	ENSG00000154319	FAM167A	98.11	98.61	0.93	0.00520656
edge_pheno593	Cerebral cortex Cx Anterior parahippocampal gyrus posterior part APH Medial entorhinal cortex MEC	Astrocyte	ENSG00000154319	FAM167A	97.23	98.61	0.9	0.00520656
edge_pheno593	Cerebral cortex Cx Caudal cingulate gyrus CgGC A23	Astrocyte	ENSG00000154319	FAM167A	97.74	98.61	0.92	0.00520656
edge_pheno593	Cerebral cortex Cx Posterior intermediate orbital gyrus POrG Caudal division of OFCiA13	Astrocyte	ENSG00000154319	FAM167A	96.01	98.61	0.89	0.00520656
edge_pheno1698	Tail of Hippocampus HiT Caudal Hippocampus CA4-DGC	Astrocyte	ENSG00000148204	CRB2	95.98	96.61	0.87	0.00521256
edge_pheno1698	Tail of Hippocampus HiT Caudal Hippocampus CA4-DGC	Ependymal	ENSG00000148204	CRB2	90.82	96.61	0.77	0.00521256
edge_pheno1698	Tail of Hippocampus HiT Caudal Hippocampus CA4-DGC	Oligodendrocyte	ENSG00000148204	CRB2	91.82	96.61	0.74	0.00521256
edge_pheno1698	Cerebral cortex Cx Cingulate gyrus retrosplenial CgGrs A29 A30	Astrocyte	ENSG00000148204	CRB2	96.25	96.61	0.9	0.00521256
edge_pheno1698	Cerebral cortex Cx Gyrus rectus ReG Medial orbitofrontal cortex A14	Astrocyte	ENSG00000148204	CRB2	94.44	96.61	0.84	0.00521256
edge_pheno1698	Cerebral cortex Cx Anterior parahippocampal gyrus posterior part APH Medial entorhinal cortex MEC	Astrocyte	ENSG00000148204	CRB2	97.78	96.61	0.92	0.00521256
edge_pheno1698	Head of hippocampus HiH Uncal DG CA4	Astrocyte	ENSG00000148204	CRB2	95.35	96.61	0.84	0.00521256
edge_pheno1698	Head of hippocampus HiH Uncal DG CA4	Ependymal	ENSG00000148204	CRB2	94.73	96.61	0.84	0.00521256
edge_pheno1698	Cerebral cortex Cx Rostral gyrus RoG Dorsal division of MFC A32	Astrocyte	ENSG00000148204	CRB2	97.77	96.61	0.92	0.00521256
edge_pheno1698	Cerebral cortex Cx Cingulate gyrus rostral CgGr Ventral division of MFC A24	Astrocyte	ENSG00000148204	CRB2	95.86	96.61	0.88	0.00521256
edge_pheno1698	Cerebral cortex Cx Cingulate gyrus rostral CgGr Ventral division of MFC A24	Oligodendrocyte	ENSG00000148204	CRB2	91.74	96.61	0.81	0.00521256
edge_pheno1698	Head of hippocampus HiH Tail of Hippocampus HiT Subicular cortex Sub	Astrocyte	ENSG00000148204	CRB2	95.83	96.61	0.87	0.00521256
edge_pheno1698	Cerebral cortex Cx Anterior parahippocampal gyrus AG Lateral entorhinal cortex LEC	Astrocyte	ENSG00000148204	CRB2	98.67	96.61	0.95	0.00521256
edge_pheno1698	Cerebral cortex Cx Anterior parahippocampal gyrus AG Lateral entorhinal cortex LEC	Oligodendrocyte	ENSG00000148204	CRB2	91	96.61	0.81	0.00521256
edge_pheno1698	Perirhinal cortex area 35 A35 rostral subdivision of area 35 A35r	Astrocyte	ENSG00000148204	CRB2	95.59	96.61	0.76	0.00521256
edge_pheno1698	Cerebral cortex Cx Supramarginal gyrus SMG A40	Astrocyte	ENSG00000148204	CRB2	95.06	96.61	0.87	0.00521256
edge_pheno1698	Cerebral cortex Cx Supramarginal gyrus SMG A40	Oligodendrocyte	ENSG00000148204	CRB2	90.25	96.61	0.79	0.00521256
edge_pheno1698	Cerebral cortex Cx Posterior parahippocampal gyrus PPH TH-TL	Astrocyte	ENSG00000148204	CRB2	98.05	96.61	0.93	0.00521256
edge_pheno1698	Cerebral cortex Cx Posterior parahippocampal gyrus PPH TH-TL	Oligodendrocyte	ENSG00000148204	CRB2	90.65	96.61	0.8	0.00521256
edge_pheno1698	Cerebral cortex Cx Subcallosal Gyrus SCG Subgenual subcallosal division of MFC A25	Astrocyte	ENSG00000148204	CRB2	96.64	96.61	0.9	0.00521256
edge_pheno1698	Cerebral cortex Cx Subcallosal Gyrus SCG Subgenual subcallosal division of MFC A25	Oligodendrocyte	ENSG00000148204	CRB2	94.06	96.61	0.87	0.00521256
edge_pheno1698	Cerebral cortex Cx Posterior intermediate orbital gyrus POrG Caudal division of OFCiA13	Astrocyte	ENSG00000148204	CRB2	96.15	96.61	0.89	0.00521256
edge_pheno1698	Cerebral cortex Cx Inferior frontal gyrus IFG Ventrolateral prefrontal cortex A44 A45	Astrocyte	ENSG00000148204	CRB2	94.53	96.61	0.86	0.00521256
edge_pheno1698	Cerebral cortex Cx Temporal pole TP Temporopolar area A38	Astrocyte	ENSG00000148204	CRB2	98.46	96.61	0.94	0.00521256
edge_pheno1698	Cerebral cortex Cx Temporal pole TP Temporopolar area A38	Oligodendrocyte	ENSG00000148204	CRB2	93.38	96.61	0.85	0.00521256
edge_pheno1698	Cerebral cortex Cx Perirhinal gyrus PRG A35 A36	Astrocyte	ENSG00000148204	CRB2	98.1	96.61	0.93	0.00521256
edge_pheno1698	Cerebral cortex Cx Perirhinal gyrus PRG A35 A36	Oligodendrocyte	ENSG00000148204	CRB2	90.09	96.61	0.8	0.00521256
edge_pheno1698	Cerebral cortex Cx Superior Temporal Gyrus STG	Astrocyte	ENSG00000148204	CRB2	94.08	96.61	0.85	0.00521256
edge_pheno1698	Cerebral cortex Cx Superior Temporal Gyrus STG	Oligodendrocyte	ENSG00000148204	CRB2	95.35	96.61	0.85	0.00521256
edge_pheno1698	Cerebral cortex Cx Transverse temporal gyrus TTG Primary auditory cortex A1C	Astrocyte	ENSG00000148204	CRB2	96.31	96.61	0.9	0.00521256
edge_pheno1698	Cerebral cortex Cx Transverse temporal gyrus TTG Primary auditory cortex A1C	Oligodendrocyte	ENSG00000148204	CRB2	91.81	96.61	0.81	0.00521256
edge_pheno1698	Body of hippocampus HiB Rostral DGC A4	Astrocyte	ENSG00000148204	CRB2	93.85	96.61	0.82	0.00521256
edge_pheno1698	Body of hippocampus HiB Rostral DGC A4	Ependymal	ENSG00000148204	CRB2	94.68	96.61	0.84	0.00521256
edge_pheno1698	Cerebral cortex Cx Caudal cingulate gyrus CgGC A23	Astrocyte	ENSG00000148204	CRB2	95.95	96.61	0.88	0.00521256
edge_pheno1698	Cerebral cortex Cx Supraparietal lobule SPL Posterosuperior dorsal parietal cortex A5 A7	Astrocyte	ENSG00000148204	CRB2	94.92	96.61	0.86	0.00521256
edge_pheno1698	Cerebral cortex Cx Supraparietal lobule SPL Posterosuperior dorsal parietal cortex A5 A7	Oligodendrocyte	ENSG00000148204	CRB2	92.88	96.61	0.83	0.00521256
edge_pheno253	Tail of Hippocampus HiT Caudal Hippocampus CA4-DGC	Splatter	ENSG00000205022	PABPN1L	91.28	98.96	0.54	0.00522007
edge_pheno253	Body of hippocampus HiB Rostral DGC A4	Medium_spiny_neuron	ENSG00000205022	PABPN1L	92.5	98.96	0.69	0.00522007
edge_pheno262	Cerebral cortex Cx Anterior parahippocampal gyrus posterior part APH Medial entorhinal cortex MEC	Medium_spiny_neuron	ENSG00000196584	XRCC2	94.41	98.68	0.89	0.00522007
edge_pheno262	Cerebral cortex Cx Cingulate gyrus retrosplenial CgGrs A29 A30	Upper-layer_intratelencephalic	ENSG00000196584	XRCC2	91.36	98.68	0.49	0.00522007
edge_pheno253	Cerebral cortex Cx Superior Temporal Gyrus STG	Upper-layer_intratelencephalic	ENSG00000205022	PABPN1L	93.72	98.96	0.59	0.00522007
edge_pheno1205	Cerebral cortex Cx Perirhinal gyrus PRG A35 A36	MGE_interneuron	ENSG00000175262	C1orf127	92.09	98.97	0.64	0.00522157
edge_pheno1205	Cerebral cortex Cx Perirhinal gyrus PRG A35 A36	Medium_spiny_neuron	ENSG00000175262	C1orf127	98.83	98.97	0.91	0.00522157
edge_pheno1205	Cerebral cortex Cx Posterior parahippocampal gyrus PPH TH-TL	MGE_interneuron	ENSG00000175262	C1orf127	90.31	98.97	0.6	0.00522157
edge_pheno1205	Tail of Hippocampus HiT Caudal Hippocampus CA4-DGC	Eccentric_medium_spiny_neuron	ENSG00000175262	C1orf127	97.37	98.97	0.88	0.00522157
edge_pheno1205	Tail of Hippocampus HiT Caudal Hippocampus CA4-DGC	Splatter	ENSG00000175262	C1orf127	92.52	98.97	0.57	0.00522157
edge_pheno1205	Cerebral cortex Cx Caudal cingulate gyrus CgGC A23	MGE_interneuron	ENSG00000175262	C1orf127	90.57	98.97	0.58	0.00522157
edge_pheno1205	Cerebral cortex Cx Anterior parahippocampal gyrus AG Lateral entorhinal cortex LEC	MGE_interneuron	ENSG00000175262	C1orf127	90.85	98.97	0.58	0.00522157
edge_pheno1205	Cerebral cortex Cx Posterior intermediate orbital gyrus POrG Caudal division of OFCiA13	MGE_interneuron	ENSG00000175262	C1orf127	94.05	98.97	0.67	0.00522157
edge_pheno1205	Cerebral cortex Cx Supraparietal lobule SPL Posterosuperior dorsal parietal cortex A5 A7	MGE_interneuron	ENSG00000175262	C1orf127	92.28	98.97	0.65	0.00522157
edge_pheno1205	Cerebral cortex Cx Transverse temporal gyrus TTG Primary auditory cortex A1C	MGE_interneuron	ENSG00000175262	C1orf127	90.37	98.97	0.58	0.00522157
edge_pheno1205	Cerebral cortex Cx Anterior parahippocampal gyrus posterior part APH Medial entorhinal cortex MEC	MGE_interneuron	ENSG00000175262	C1orf127	91.77	98.97	0.6	0.00522157
edge_pheno1205	Cerebral cortex Cx Cingulate gyrus rostral CgGr Ventral division of MFC A24	MGE_interneuron	ENSG00000175262	C1orf127	93.35	98.97	0.67	0.00522157
edge_pheno1205	Cerebral cortex Cx Temporal pole TP Temporopolar area A38	Miscellaneous	ENSG00000175262	C1orf127	90.99	98.97	0.57	0.00522157
edge_pheno1205	Cerebral cortex Cx Subcallosal Gyrus SCG Subgenual subcallosal division of MFC A25	MGE_interneuron	ENSG00000175262	C1orf127	93.46	98.97	0.66	0.00522157
edge_pheno593	Cerebral cortex Cx Supramarginal gyrus SMG A40	Deep-layer_intratelencephalic	ENSG00000250038	AC109588	94.98	98.59	0.59	0.00524114
edge_pheno593	Cerebral cortex Cx Supramarginal gyrus SMG A40	Upper-layer_intratelencephalic	ENSG00000250038	AC109588	92.68	98.59	0.55	0.00524114
edge_pheno593	Cerebral cortex Cx Superior Temporal Gyrus STG	Upper-layer_intratelencephalic	ENSG00000250038	AC109588	90.81	98.59	0.5	0.00524114
edge_pheno593	Cerebral cortex Cx Supraparietal lobule SPL Posterosuperior dorsal parietal cortex A5 A7	Deep-layer_intratelencephalic	ENSG00000250038	AC109588	96.06	98.59	0.67	0.00524114
edge_pheno593	Cerebral cortex Cx Supraparietal lobule SPL Posterosuperior dorsal parietal cortex A5 A7	Upper-layer_intratelencephalic	ENSG00000250038	AC109588	91.13	98.59	0.51	0.00524114
edge_pheno593	Cerebral cortex Cx Cingulate gyrus retrosplenial CgGrs A29 A30	Deep-layer_intratelencephalic	ENSG00000250038	AC109588	94.4	98.59	0.58	0.00524114
edge_pheno593	Cerebral cortex Cx Cingulate gyrus retrosplenial CgGrs A29 A30	Upper-layer_intratelencephalic	ENSG00000250038	AC109588	91.72	98.59	0.5	0.00524114
edge_pheno593	Cerebral cortex Cx Subcallosal Gyrus SCG Subgenual subcallosal division of MFC A25	Deep-layer_intratelencephalic	ENSG00000250038	AC109588	94.92	98.59	0.6	0.00524114
edge_pheno593	Cerebral cortex Cx Subcallosal Gyrus SCG Subgenual subcallosal division of MFC A25	Upper-layer_intratelencephalic	ENSG00000250038	AC109588	90.99	98.59	0.55	0.00524114
edge_pheno593	Cerebral cortex Cx Inferior frontal gyrus IFG Ventrolateral prefrontal cortex A44 A45	Deep-layer_intratelencephalic	ENSG00000250038	AC109588	94.53	98.59	0.59	0.00524114
edge_pheno593	Cerebral cortex Cx Inferior frontal gyrus IFG Ventrolateral prefrontal cortex A44 A45	Upper-layer_intratelencephalic	ENSG00000250038	AC109588	95.93	98.59	0.66	0.00524114
edge_pheno593	Head of hippocampus HiH Uncal DG CA4	Hippocampal_CA1-3	ENSG00000250038	AC109588	92.73	98.59	0.69	0.00524114
edge_pheno593	Cerebral cortex Cx Posterior parahippocampal gyrus PPH TH-TL	Deep-layer_intratelencephalic	ENSG00000250038	AC109588	96.56	98.59	0.69	0.00524114
edge_pheno593	Cerebral cortex Cx Posterior parahippocampal gyrus PPH TH-TL	Upper-layer_intratelencephalic	ENSG00000250038	AC109588	90.05	98.59	0.52	0.00524114
edge_pheno593	Tail of Hippocampus HiT Caudal Hippocampus CA4-DGC	Deep-layer_intratelencephalic	ENSG00000250038	AC109588	99.17	98.59	0.97	0.00524114
edge_pheno593	Cerebral cortex Cx Cingulate gyrus rostral CgGr Ventral division of MFC A24	Deep-layer_intratelencephalic	ENSG00000250038	AC109588	92.24	98.59	0.53	0.00524114
edge_pheno593	Cerebral cortex Cx Rostral gyrus RoG Dorsal division of MFC A32	Deep-layer_intratelencephalic	ENSG00000250038	AC109588	92.53	98.59	0.49	0.00524114
edge_pheno593	Head of hippocampus HiH Tail of Hippocampus HiT Subicular cortex Sub	Deep-layer_intratelencephalic	ENSG00000250038	AC109588	94.83	98.59	0.62	0.00524114
edge_pheno593	Head of hippocampus HiH Tail of Hippocampus HiT Subicular cortex Sub	Upper-layer_intratelencephalic	ENSG00000250038	AC109588	97.36	98.59	0.85	0.00524114
edge_pheno593	Cerebral cortex Cx Temporal pole TP Temporopolar area A38	Deep-layer_intratelencephalic	ENSG00000250038	AC109588	94.49	98.59	0.59	0.00524114
edge_pheno593	Perirhinal cortex area 35 A35 rostral subdivision of area 35 A35r	Amygdala_excitatory	ENSG00000250038	AC109588	94.02	98.59	0.81	0.00524114
edge_pheno593	Cerebral cortex Cx Gyrus rectus ReG Medial orbitofrontal cortex A14	Upper-layer_intratelencephalic	ENSG00000250038	AC109588	94	98.59	0.62	0.00524114
edge_pheno593	Cerebral cortex Cx Anterior parahippocampal gyrus posterior part APH Medial entorhinal cortex MEC	Upper-layer_intratelencephalic	ENSG00000250038	AC109588	92.56	98.59	0.59	0.00524114
edge_pheno593	Cerebral cortex Cx Posterior intermediate orbital gyrus POrG Caudal division of OFCiA13	Deep-layer_intratelencephalic	ENSG00000250038	AC109588	93.07	98.59	0.53	0.00524114
edge_pheno593	Cerebral cortex Cx Posterior intermediate orbital gyrus POrG Caudal division of OFCiA13	Upper-layer_intratelencephalic	ENSG00000250038	AC109588	90.33	98.59	0.52	0.00524114
edge_pheno1142	Cerebral cortex Cx Subcallosal Gyrus SCG Subgenual subcallosal division of MFC A25	Medium_spiny_neuron	ENSG00000186458	DEFB132	98.77	98.23	0.92	0.00525926
node_pheno17	Cerebral cortex Cx Posterior parahippocampal gyrus PPH TH-TL	CGE_interneuron	ENSG00000103449	SALL1	96.66	98	0.82	0.0052638
node_pheno17	Cerebral cortex Cx Supraparietal lobule SPL Posterosuperior dorsal parietal cortex A5 A7	CGE_interneuron	ENSG00000103449	SALL1	97.15	98	0.84	0.0052638
node_pheno17	Head of hippocampus HiH Uncal DG CA4	Microglia	ENSG00000103449	SALL1	91	98	0.8	0.0052638
node_pheno17	Cerebral cortex Cx Superior Temporal Gyrus STG	CGE_interneuron	ENSG00000103449	SALL1	95.95	98	0.77	0.0052638
node_pheno17	Cerebral cortex Cx Cingulate gyrus retrosplenial CgGrs A29 A30	CGE_interneuron	ENSG00000103449	SALL1	96.52	98	0.82	0.0052638
node_pheno17	Cerebral cortex Cx Supramarginal gyrus SMG A40	CGE_interneuron	ENSG00000103449	SALL1	98.25	98	0.88	0.0052638
node_pheno17	Cerebral cortex Cx Posterior intermediate orbital gyrus POrG Caudal division of OFCiA13	CGE_interneuron	ENSG00000103449	SALL1	93.34	98	0.66	0.0052638
node_pheno17	Tail of Hippocampus HiT Caudal Hippocampus CA4-DGC	Oligodendrocyte	ENSG00000103449	SALL1	93.63	98	0.78	0.0052638
node_pheno17	Cerebral cortex Cx Temporal pole TP Temporopolar area A38	CGE_interneuron	ENSG00000103449	SALL1	97.97	98	0.86	0.0052638
node_pheno17	Cerebral cortex Cx Perirhinal gyrus PRG A35 A36	CGE_interneuron	ENSG00000103449	SALL1	98.14	98	0.87	0.0052638
node_pheno17	Body of hippocampus HiB Rostral DGC A4	CGE_interneuron	ENSG00000103449	SALL1	91.88	98	0.49	0.0052638
node_pheno17	Body of hippocampus HiB Rostral DGC A4	Microglia	ENSG00000103449	SALL1	91.98	98	0.82	0.0052638
edge_pheno286	Cerebral cortex Cx Anterior parahippocampal gyrus AG Lateral entorhinal cortex LEC	Upper_rhombic_lip	ENSG00000104976	SNAPC2	95.06	98.5	0.91	0.0052638
node_pheno17	Cerebral cortex Cx Anterior parahippocampal gyrus AG Lateral entorhinal cortex LEC	CGE_interneuron	ENSG00000103449	SALL1	96.75	98	0.79	0.0052638
node_pheno17	Cerebral cortex Cx Transverse temporal gyrus TTG Primary auditory cortex A1C	CGE_interneuron	ENSG00000103449	SALL1	96.48	98	0.82	0.0052638
node_pheno17	Cerebral cortex Cx Rostral gyrus RoG Dorsal division of MFC A32	CGE_interneuron	ENSG00000103449	SALL1	94.82	98	0.75	0.0052638
node_pheno17	Cerebral cortex Cx Subcallosal Gyrus SCG Subgenual subcallosal division of MFC A25	CGE_interneuron	ENSG00000103449	SALL1	96.26	98	0.79	0.0052638
node_pheno17	Cerebral cortex Cx Anterior parahippocampal gyrus posterior part APH Medial entorhinal cortex MEC	CGE_interneuron	ENSG00000103449	SALL1	97.62	98	0.81	0.0052638
node_pheno17	Cerebral cortex Cx Cingulate gyrus rostral CgGr Ventral division of MFC A24	CGE_interneuron	ENSG00000103449	SALL1	97.05	98	0.83	0.0052638
node_pheno17	Cerebral cortex Cx Gyrus rectus ReG Medial orbitofrontal cortex A14	CGE_interneuron	ENSG00000103449	SALL1	96.29	98	0.79	0.0052638
node_pheno17	Cerebral cortex Cx Inferior frontal gyrus IFG Ventrolateral prefrontal cortex A44 A45	CGE_interneuron	ENSG00000103449	SALL1	91.61	98	0.62	0.0052638
node_pheno17	Cerebral cortex Cx Caudal cingulate gyrus CgGC A23	CGE_interneuron	ENSG00000103449	SALL1	92.27	98	0.64	0.0052638
edge_pheno262	Cerebral cortex Cx Subcallosal Gyrus SCG Subgenual subcallosal division of MFC A25	Amygdala_excitatory	ENSG00000113494	PRLR	99.72	98.68	0.95	0.00526986
edge_pheno262	Cerebral cortex Cx Subcallosal Gyrus SCG Subgenual subcallosal division of MFC A25	Medium_spiny_neuron	ENSG00000113494	PRLR	97.85	98.68	0.9	0.00526986
edge_pheno262	Cerebral cortex Cx Supramarginal gyrus SMG A40	Deep-layer_intratelencephalic	ENSG00000113494	PRLR	91.57	98.68	0.45	0.00526986
edge_pheno262	Cerebral cortex Cx Supramarginal gyrus SMG A40	Eccentric_medium_spiny_neuron	ENSG00000113494	PRLR	92.4	98.68	0.87	0.00526986
edge_pheno262	Cerebral cortex Cx Supramarginal gyrus SMG A40	Splatter	ENSG00000113494	PRLR	95.35	98.68	0.77	0.00526986
edge_pheno262	Cerebral cortex Cx Perirhinal gyrus PRG A35 A36	Eccentric_medium_spiny_neuron	ENSG00000113494	PRLR	99.05	98.68	0.94	0.00526986
edge_pheno262	Cerebral cortex Cx Perirhinal gyrus PRG A35 A36	Medium_spiny_neuron	ENSG00000113494	PRLR	91.05	98.68	0.54	0.00526986
edge_pheno262	Cerebral cortex Cx Supraparietal lobule SPL Posterosuperior dorsal parietal cortex A5 A7	Choroid_plexus	ENSG00000113494	PRLR	96.55	98.68	0.92	0.00526986
edge_pheno262	Cerebral cortex Cx Supraparietal lobule SPL Posterosuperior dorsal parietal cortex A5 A7	Eccentric_medium_spiny_neuron	ENSG00000113494	PRLR	91.13	98.68	0.79	0.00526986
edge_pheno262	Cerebral cortex Cx Cingulate gyrus rostral CgGr Ventral division of MFC A24	Splatter	ENSG00000113494	PRLR	90.96	98.68	0.62	0.00526986
edge_pheno262	Cerebral cortex Cx Anterior parahippocampal gyrus AG Lateral entorhinal cortex LEC	Eccentric_medium_spiny_neuron	ENSG00000113494	PRLR	92.72	98.68	0.76	0.00526986
edge_pheno262	Cerebral cortex Cx Anterior parahippocampal gyrus AG Lateral entorhinal cortex LEC	Splatter	ENSG00000113494	PRLR	92.6	98.68	0.53	0.00526986
edge_pheno262	Cerebral cortex Cx Transverse temporal gyrus TTG Primary auditory cortex A1C	Amygdala_excitatory	ENSG00000113494	PRLR	91.17	98.68	0.72	0.00526986
edge_pheno262	Cerebral cortex Cx Transverse temporal gyrus TTG Primary auditory cortex A1C	Deep-layer_intratelencephalic	ENSG00000113494	PRLR	94.46	98.68	0.58	0.00526986
edge_pheno262	Cerebral cortex Cx Gyrus rectus ReG Medial orbitofrontal cortex A14	MGE_interneuron	ENSG00000113494	PRLR	97.11	98.68	0.81	0.00526986
edge_pheno262	Cerebral cortex Cx Gyrus rectus ReG Medial orbitofrontal cortex A14	Splatter	ENSG00000113494	PRLR	95.94	98.68	0.73	0.00526986
edge_pheno262	Head of hippocampus HiH Uncal DG CA4	Hippocampal_CA1-3	ENSG00000113494	PRLR	92.89	98.68	0.7	0.00526986
edge_pheno262	Head of hippocampus HiH Uncal DG CA4	Hippocampal_CA4	ENSG00000113494	PRLR	94.91	98.68	0.57	0.00526986
edge_pheno262	Cerebral cortex Cx Inferior frontal gyrus IFG Ventrolateral prefrontal cortex A44 A45	Eccentric_medium_spiny_neuron	ENSG00000113494	PRLR	91.39	98.68	0.83	0.00526986
edge_pheno262	Cerebral cortex Cx Inferior frontal gyrus IFG Ventrolateral prefrontal cortex A44 A45	Splatter	ENSG00000113494	PRLR	94.08	98.68	0.74	0.00526986
edge_pheno262	Cerebral cortex Cx Superior Temporal Gyrus STG	Choroid_plexus	ENSG00000113494	PRLR	96.75	98.68	0.95	0.00526986
edge_pheno262	Cerebral cortex Cx Superior Temporal Gyrus STG	Deep-layer_intratelencephalic	ENSG00000113494	PRLR	90.95	98.68	0.46	0.00526986
edge_pheno262	Tail of Hippocampus HiT Caudal Hippocampus CA4-DGC	Eccentric_medium_spiny_neuron	ENSG00000113494	PRLR	96.01	98.68	0.83	0.00526986
edge_pheno262	Tail of Hippocampus HiT Caudal Hippocampus CA4-DGC	Hippocampal_CA1-3	ENSG00000113494	PRLR	99.36	98.68	0.92	0.00526986
edge_pheno262	Tail of Hippocampus HiT Caudal Hippocampus CA4-DGC	Hippocampal_CA4	ENSG00000113494	PRLR	96.87	98.68	0.74	0.00526986
edge_pheno262	Head of hippocampus HiH Tail of Hippocampus HiT Subicular cortex Sub	Amygdala_excitatory	ENSG00000113494	PRLR	94.01	98.68	0.63	0.00526986
edge_pheno262	Head of hippocampus HiH Tail of Hippocampus HiT Subicular cortex Sub	Hippocampal_CA1-3	ENSG00000113494	PRLR	92.25	98.68	0.68	0.00526986
edge_pheno262	Head of hippocampus HiH Tail of Hippocampus HiT Subicular cortex Sub	Splatter	ENSG00000113494	PRLR	92.14	98.68	0.66	0.00526986
edge_pheno262	Cerebral cortex Cx Caudal cingulate gyrus CgGC A23	Deep-layer_intratelencephalic	ENSG00000113494	PRLR	95.82	98.68	0.63	0.00526986
edge_pheno262	Body of hippocampus HiB Rostral DGC A4	Choroid_plexus	ENSG00000113494	PRLR	98.48	98.68	0.94	0.00526986
edge_pheno262	Cerebral cortex Cx Posterior parahippocampal gyrus PPH TH-TL	MGE_interneuron	ENSG00000113494	PRLR	91.96	98.68	0.65	0.00526986
edge_pheno262	Cerebral cortex Cx Posterior parahippocampal gyrus PPH TH-TL	Splatter	ENSG00000113494	PRLR	93.76	98.68	0.72	0.00526986
edge_pheno262	Cerebral cortex Cx Anterior parahippocampal gyrus posterior part APH Medial entorhinal cortex MEC	Eccentric_medium_spiny_neuron	ENSG00000113494	PRLR	99	98.68	0.96	0.00526986
edge_pheno262	Cerebral cortex Cx Posterior intermediate orbital gyrus POrG Caudal division of OFCiA13	Medium_spiny_neuron	ENSG00000113494	PRLR	95.94	98.68	0.87	0.00526986
edge_pheno262	Cerebral cortex Cx Temporal pole TP Temporopolar area A38	Amygdala_excitatory	ENSG00000113494	PRLR	97.83	98.68	0.86	0.00526986
edge_pheno262	Cerebral cortex Cx Temporal pole TP Temporopolar area A38	Splatter	ENSG00000113494	PRLR	94.09	98.68	0.67	0.00526986
edge_pheno262	Cerebral cortex Cx Cingulate gyrus retrosplenial CgGrs A29 A30	Deep-layer_intratelencephalic	ENSG00000113494	PRLR	91.34	98.68	0.47	0.00526986
edge_pheno262	Cerebral cortex Cx Cingulate gyrus retrosplenial CgGrs A29 A30	Hippocampal_CA1-3	ENSG00000113494	PRLR	99.17	98.68	0.93	0.00526986
edge_pheno262	Cerebral cortex Cx Cingulate gyrus retrosplenial CgGrs A29 A30	Hippocampal_CA4	ENSG00000113494	PRLR	98.55	98.68	0.9	0.00526986
edge_pheno249	Cerebral cortex Cx Subcallosal Gyrus SCG Subgenual subcallosal division of MFC A25	LAMP5-LHX6_and_Chandelier	ENSG00000058335	RASGRF1	90.64	99.17	0.55	0.00528048
edge_pheno249	Cerebral cortex Cx Perirhinal gyrus PRG A35 A36	LAMP5-LHX6_and_Chandelier	ENSG00000058335	RASGRF1	90.29	99.17	0.54	0.00528048
edge_pheno249	Cerebral cortex Cx Posterior parahippocampal gyrus PPH TH-TL	LAMP5-LHX6_and_Chandelier	ENSG00000058335	RASGRF1	91.13	99.17	0.55	0.00528048
edge_pheno249	Perirhinal cortex area 35 A35 rostral subdivision of area 35 A35r	Oligodendrocyte	ENSG00000058335	RASGRF1	94.43	99.17	0.77	0.00528048
edge_pheno249	Cerebral cortex Cx Posterior intermediate orbital gyrus POrG Caudal division of OFCiA13	LAMP5-LHX6_and_Chandelier	ENSG00000058335	RASGRF1	90.94	99.17	0.55	0.00528048
edge_pheno249	Body of hippocampus HiB Rostral DGC A4	Hippocampal_CA4	ENSG00000058335	RASGRF1	90.45	99.17	0.45	0.00528048
edge_pheno249	Cerebral cortex Cx Superior Temporal Gyrus STG	LAMP5-LHX6_and_Chandelier	ENSG00000058335	RASGRF1	91.85	99.17	0.55	0.00528048
edge_pheno249	Head of hippocampus HiH Uncal DG CA4	Hippocampal_CA4	ENSG00000058335	RASGRF1	90.49	99.17	0.45	0.00528048
edge_pheno249	Cerebral cortex Cx Temporal pole TP Temporopolar area A38	LAMP5-LHX6_and_Chandelier	ENSG00000058335	RASGRF1	92.21	99.17	0.55	0.00528048
node_pheno17	Cerebral cortex Cx Posterior parahippocampal gyrus PPH TH-TL	Deep-layer_intratelencephalic	ENSG00000127588	GNG13	91.77	97.99	0.51	0.00528959
node_pheno17	Cerebral cortex Cx Posterior parahippocampal gyrus PPH TH-TL	Upper-layer_intratelencephalic	ENSG00000127588	GNG13	97.33	97.99	0.72	0.00528959
node_pheno17	Head of hippocampus HiH Tail of Hippocampus HiT Subicular cortex Sub	Deep-layer_intratelencephalic	ENSG00000127588	GNG13	95.07	97.99	0.63	0.00528959
node_pheno17	Head of hippocampus HiH Tail of Hippocampus HiT Subicular cortex Sub	Upper-layer_intratelencephalic	ENSG00000127588	GNG13	99.39	97.99	0.95	0.00528959
node_pheno17	Cerebral cortex Cx Supraparietal lobule SPL Posterosuperior dorsal parietal cortex A5 A7	Deep-layer_intratelencephalic	ENSG00000127588	GNG13	93.75	97.99	0.57	0.00528959
node_pheno17	Cerebral cortex Cx Supraparietal lobule SPL Posterosuperior dorsal parietal cortex A5 A7	Upper-layer_intratelencephalic	ENSG00000127588	GNG13	97.32	97.99	0.69	0.00528959
node_pheno17	Head of hippocampus HiH Uncal DG CA4	CGE_interneuron	ENSG00000127588	GNG13	96.46	97.99	0.77	0.00528959
node_pheno17	Cerebral cortex Cx Superior Temporal Gyrus STG	Upper-layer_intratelencephalic	ENSG00000127588	GNG13	96.76	97.99	0.7	0.00528959
node_pheno17	Cerebral cortex Cx Cingulate gyrus retrosplenial CgGrs A29 A30	Miscellaneous	ENSG00000127588	GNG13	98.51	97.99	0.87	0.00528959
node_pheno17	Cerebral cortex Cx Cingulate gyrus retrosplenial CgGrs A29 A30	Upper-layer_intratelencephalic	ENSG00000127588	GNG13	96.57	97.99	0.67	0.00528959
node_pheno17	Cerebral cortex Cx Supramarginal gyrus SMG A40	Deep-layer_intratelencephalic	ENSG00000127588	GNG13	95.08	97.99	0.59	0.00528959
node_pheno17	Cerebral cortex Cx Supramarginal gyrus SMG A40	Upper-layer_intratelencephalic	ENSG00000127588	GNG13	96.98	97.99	0.68	0.00528959
node_pheno17	Cerebral cortex Cx Posterior intermediate orbital gyrus POrG Caudal division of OFCiA13	Deep-layer_intratelencephalic	ENSG00000127588	GNG13	90.34	97.99	0.45	0.00528959
node_pheno17	Cerebral cortex Cx Posterior intermediate orbital gyrus POrG Caudal division of OFCiA13	Upper-layer_intratelencephalic	ENSG00000127588	GNG13	95.94	97.99	0.67	0.00528959
node_pheno17	Tail of Hippocampus HiT Caudal Hippocampus CA4-DGC	CGE_interneuron	ENSG00000127588	GNG13	95.61	97.99	0.7	0.00528959
node_pheno17	Tail of Hippocampus HiT Caudal Hippocampus CA4-DGC	Splatter	ENSG00000127588	GNG13	94.6	97.99	0.64	0.00528959
node_pheno17	Cerebral cortex Cx Temporal pole TP Temporopolar area A38	Deep-layer_intratelencephalic	ENSG00000127588	GNG13	91.66	97.99	0.51	0.00528959
node_pheno17	Cerebral cortex Cx Temporal pole TP Temporopolar area A38	Upper-layer_intratelencephalic	ENSG00000127588	GNG13	95.46	97.99	0.66	0.00528959
node_pheno17	Cerebral cortex Cx Perirhinal gyrus PRG A35 A36	Deep-layer_intratelencephalic	ENSG00000127588	GNG13	92.53	97.99	0.59	0.00528959
node_pheno17	Cerebral cortex Cx Perirhinal gyrus PRG A35 A36	Upper-layer_intratelencephalic	ENSG00000127588	GNG13	96.81	97.99	0.73	0.00528959
node_pheno17	Body of hippocampus HiB Rostral DGC A4	Miscellaneous	ENSG00000127588	GNG13	97.79	97.99	0.85	0.00528959
node_pheno17	Cerebral cortex Cx Anterior parahippocampal gyrus AG Lateral entorhinal cortex LEC	Upper-layer_intratelencephalic	ENSG00000127588	GNG13	96.32	97.99	0.78	0.00528959
node_pheno17	Cerebral cortex Cx Transverse temporal gyrus TTG Primary auditory cortex A1C	Committed_oligodendrocyte_precursor	ENSG00000127588	GNG13	96.38	97.99	0.93	0.00528959
node_pheno17	Cerebral cortex Cx Rostral gyrus RoG Dorsal division of MFC A32	Upper-layer_intratelencephalic	ENSG00000127588	GNG13	95.81	97.99	0.65	0.00528959
node_pheno17	Cerebral cortex Cx Subcallosal Gyrus SCG Subgenual subcallosal division of MFC A25	Upper-layer_intratelencephalic	ENSG00000127588	GNG13	96.66	97.99	0.7	0.00528959
node_pheno17	Cerebral cortex Cx Anterior parahippocampal gyrus posterior part APH Medial entorhinal cortex MEC	Amygdala_excitatory	ENSG00000127588	GNG13	90.63	97.99	0.5	0.00528959
node_pheno17	Cerebral cortex Cx Anterior parahippocampal gyrus posterior part APH Medial entorhinal cortex MEC	Upper-layer_intratelencephalic	ENSG00000127588	GNG13	91.41	97.99	0.55	0.00528959
node_pheno17	Cerebral cortex Cx Cingulate gyrus rostral CgGr Ventral division of MFC A24	Upper-layer_intratelencephalic	ENSG00000127588	GNG13	96.97	97.99	0.71	0.00528959
node_pheno17	Cerebral cortex Cx Gyrus rectus ReG Medial orbitofrontal cortex A14	Upper-layer_intratelencephalic	ENSG00000127588	GNG13	91.45	97.99	0.56	0.00528959
node_pheno17	Cerebral cortex Cx Inferior frontal gyrus IFG Ventrolateral prefrontal cortex A44 A45	Deep-layer_intratelencephalic	ENSG00000127588	GNG13	92.18	97.99	0.5	0.00528959
node_pheno17	Cerebral cortex Cx Inferior frontal gyrus IFG Ventrolateral prefrontal cortex A44 A45	Upper-layer_intratelencephalic	ENSG00000127588	GNG13	97.85	97.99	0.71	0.00528959
node_pheno17	Cerebral cortex Cx Caudal cingulate gyrus CgGC A23	Deep-layer_intratelencephalic	ENSG00000127588	GNG13	92	97.99	0.49	0.00528959
node_pheno17	Cerebral cortex Cx Caudal cingulate gyrus CgGC A23	Upper-layer_intratelencephalic	ENSG00000127588	GNG13	97.52	97.99	0.7	0.00528959
edge_pheno1142	Cerebral cortex Cx Subcallosal Gyrus SCG Subgenual subcallosal division of MFC A25	Deep-layer_intratelencephalic	ENSG00000167077	MEI1	92.3	98.22	0.51	0.00529264
edge_pheno1142	Cerebral cortex Cx Supraparietal lobule SPL Posterosuperior dorsal parietal cortex A5 A7	Deep-layer_intratelencephalic	ENSG00000167077	MEI1	90.25	98.22	0.46	0.00529264
edge_pheno1142	Cerebral cortex Cx Cingulate gyrus retrosplenial CgGrs A29 A30	Deep-layer_intratelencephalic	ENSG00000167077	MEI1	94.61	98.22	0.59	0.00529264
edge_pheno1142	Head of hippocampus HiH Tail of Hippocampus HiT Subicular cortex Sub	Deep-layer_intratelencephalic	ENSG00000167077	MEI1	90.12	98.22	0.51	0.00529264
edge_pheno1142	Cerebral cortex Cx Gyrus rectus ReG Medial orbitofrontal cortex A14	Deep-layer_intratelencephalic	ENSG00000167077	MEI1	94.18	98.22	0.56	0.00529264
edge_pheno1142	Cerebral cortex Cx Temporal pole TP Temporopolar area A38	Deep-layer_corticothalamic_and_6b	ENSG00000167077	MEI1	91.4	98.22	0.62	0.00529264
edge_pheno1142	Cerebral cortex Cx Superior Temporal Gyrus STG	Deep-layer_intratelencephalic	ENSG00000167077	MEI1	93	98.22	0.52	0.00529264
edge_pheno1142	Cerebral cortex Cx Transverse temporal gyrus TTG Primary auditory cortex A1C	Deep-layer_intratelencephalic	ENSG00000167077	MEI1	96.1	98.22	0.64	0.00529264
edge_pheno1142	Cerebral cortex Cx Posterior intermediate orbital gyrus POrG Caudal division of OFCiA13	Deep-layer_intratelencephalic	ENSG00000167077	MEI1	96.81	98.22	0.67	0.00529264
edge_pheno1142	Cerebral cortex Cx Supramarginal gyrus SMG A40	Deep-layer_intratelencephalic	ENSG00000167077	MEI1	95.61	98.22	0.62	0.00529264
sociability	Cerebral cortex Cx Transverse temporal gyrus TTG Primary auditory cortex A1C	Deep-layer_intratelencephalic	ENSG00000119408	NEK6	90.38	96.21	0.45	0.00530939
sociability	Cerebral cortex Cx Supramarginal gyrus SMG A40	Deep-layer_intratelencephalic	ENSG00000119408	NEK6	90.35	96.21	0.43	0.00530939
edge_pheno253	Cerebral cortex Cx Subcallosal Gyrus SCG Subgenual subcallosal division of MFC A25	Oligodendrocyte_precursor	ENSG00000163431	LMOD1	94.88	98.96	0.84	0.00531549
edge_pheno1359	Cerebral cortex Cx Cingulate gyrus retrosplenial CgGrs A29 A30	Deep-layer_intratelencephalic	ENSG00000162510	MATN1	92.13	98.42	0.48	0.00531549
edge_pheno253	Cerebral cortex Cx Supraparietal lobule SPL Posterosuperior dorsal parietal cortex A5 A7	Astrocyte	ENSG00000163431	LMOD1	93.21	98.96	0.83	0.00531549
edge_pheno253	Head of hippocampus HiH Uncal DG CA4	Astrocyte	ENSG00000163431	LMOD1	91.82	98.96	0.76	0.00531549
edge_pheno1359	Tail of Hippocampus HiT Caudal Hippocampus CA4-DGC	Hippocampal_CA4	ENSG00000162510	MATN1	94.23	98.42	0.63	0.00531549
edge_pheno1359	Head of hippocampus HiH Tail of Hippocampus HiT Subicular cortex Sub	Deep-layer_intratelencephalic	ENSG00000162510	MATN1	93.74	98.42	0.59	0.00531549
edge_pheno253	Head of hippocampus HiH Tail of Hippocampus HiT Subicular cortex Sub	Oligodendrocyte_precursor	ENSG00000163431	LMOD1	93.82	98.96	0.81	0.00531549
edge_pheno253	Cerebral cortex Cx Temporal pole TP Temporopolar area A38	Fibroblast	ENSG00000163431	LMOD1	93.28	98.96	0.85	0.00531549
edge_pheno1359	Cerebral cortex Cx Temporal pole TP Temporopolar area A38	Miscellaneous	ENSG00000162510	MATN1	91.54	98.42	0.58	0.00531549
edge_pheno253	Cerebral cortex Cx Anterior parahippocampal gyrus AG Lateral entorhinal cortex LEC	Oligodendrocyte_precursor	ENSG00000163431	LMOD1	92.23	98.96	0.78	0.00531549
edge_pheno1359	Cerebral cortex Cx Anterior parahippocampal gyrus AG Lateral entorhinal cortex LEC	Miscellaneous	ENSG00000162510	MATN1	93.11	98.42	0.67	0.00531549
edge_pheno253	Cerebral cortex Cx Rostral gyrus RoG Dorsal division of MFC A32	Oligodendrocyte_precursor	ENSG00000163431	LMOD1	95.15	98.96	0.82	0.00531549
edge_pheno1359	Cerebral cortex Cx Subcallosal Gyrus SCG Subgenual subcallosal division of MFC A25	Deep-layer_intratelencephalic	ENSG00000162510	MATN1	92.78	98.42	0.53	0.00531549
edge_pheno253	Cerebral cortex Cx Posterior intermediate orbital gyrus POrG Caudal division of OFCiA13	Oligodendrocyte_precursor	ENSG00000163431	LMOD1	90.25	98.96	0.75	0.00531549
edge_pheno1359	Head of hippocampus HiH Uncal DG CA4	Hippocampal_CA1-3	ENSG00000162510	MATN1	91.26	98.42	0.65	0.00531549
edge_pheno1359	Head of hippocampus HiH Uncal DG CA4	Hippocampal_CA4	ENSG00000162510	MATN1	93.15	98.42	0.51	0.00531549
edge_pheno253	Body of hippocampus HiB Rostral DGC A4	Astrocyte	ENSG00000163431	LMOD1	94.37	98.96	0.82	0.00531549
edge_pheno253	Body of hippocampus HiB Rostral DGC A4	Oligodendrocyte_precursor	ENSG00000163431	LMOD1	93.03	98.96	0.75	0.00531549
edge_pheno1359	Body of hippocampus HiB Rostral DGC A4	Hippocampal_CA1-3	ENSG00000162510	MATN1	98.36	98.42	0.76	0.00531549
edge_pheno1359	Body of hippocampus HiB Rostral DGC A4	Hippocampal_CA4	ENSG00000162510	MATN1	94.43	98.42	0.59	0.00531549
edge_pheno1359	Body of hippocampus HiB Rostral DGC A4	Oligodendrocyte_precursor	ENSG00000162510	MATN1	90.86	98.42	0.69	0.00531549
edge_pheno1359	Cerebral cortex Cx Anterior parahippocampal gyrus posterior part APH Medial entorhinal cortex MEC	Deep-layer_intratelencephalic	ENSG00000162510	MATN1	92.65	98.42	0.53	0.00531549
edge_pheno1359	Cerebral cortex Cx Anterior parahippocampal gyrus posterior part APH Medial entorhinal cortex MEC	Miscellaneous	ENSG00000162510	MATN1	96.84	98.42	0.8	0.00531549
edge_pheno253	Cerebral cortex Cx Superior Temporal Gyrus STG	Oligodendrocyte_precursor	ENSG00000163431	LMOD1	94.62	98.96	0.84	0.00531549
edge_pheno1698	Tail of Hippocampus HiT Caudal Hippocampus CA4-DGC	Microglia	ENSG00000143119	CD53	97.52	96.6	0.92	0.00532008
edge_pheno1698	Tail of Hippocampus HiT Caudal Hippocampus CA4-DGC	Miscellaneous	ENSG00000143119	CD53	92.27	96.6	0.86	0.00532008
edge_pheno1698	Cerebral cortex Cx Cingulate gyrus retrosplenial CgGrs A29 A30	Miscellaneous	ENSG00000143119	CD53	99.83	96.6	0.98	0.00532008
edge_pheno1698	Cerebral cortex Cx Cingulate gyrus retrosplenial CgGrs A29 A30	Upper-layer_intratelencephalic	ENSG00000143119	CD53	93.08	96.6	0.55	0.00532008
edge_pheno1698	Cerebral cortex Cx Gyrus rectus ReG Medial orbitofrontal cortex A14	Microglia	ENSG00000143119	CD53	95.29	96.6	0.89	0.00532008
edge_pheno1698	Cerebral cortex Cx Anterior parahippocampal gyrus posterior part APH Medial entorhinal cortex MEC	Microglia	ENSG00000143119	CD53	98.73	96.6	0.96	0.00532008
edge_pheno1698	Head of hippocampus HiH Uncal DG CA4	Microglia	ENSG00000143119	CD53	97.91	96.6	0.92	0.00532008
edge_pheno1698	Cerebral cortex Cx Rostral gyrus RoG Dorsal division of MFC A32	Microglia	ENSG00000143119	CD53	97.43	96.6	0.92	0.00532008
edge_pheno1698	Cerebral cortex Cx Cingulate gyrus rostral CgGr Ventral division of MFC A24	Microglia	ENSG00000143119	CD53	98.58	96.6	0.96	0.00532008
edge_pheno1698	Head of hippocampus HiH Tail of Hippocampus HiT Subicular cortex Sub	Microglia	ENSG00000143119	CD53	98.12	96.6	0.94	0.00532008
edge_pheno1698	Head of hippocampus HiH Tail of Hippocampus HiT Subicular cortex Sub	Upper-layer_intratelencephalic	ENSG00000143119	CD53	90.7	96.6	0.63	0.00532008
edge_pheno1698	Cerebral cortex Cx Anterior parahippocampal gyrus AG Lateral entorhinal cortex LEC	Microglia	ENSG00000143119	CD53	99.56	96.6	0.98	0.00532008
edge_pheno1698	Perirhinal cortex area 35 A35 rostral subdivision of area 35 A35r	Microglia	ENSG00000143119	CD53	92.85	96.6	0.82	0.00532008
edge_pheno1698	Cerebral cortex Cx Supramarginal gyrus SMG A40	Microglia	ENSG00000143119	CD53	94.15	96.6	0.87	0.00532008
edge_pheno1698	Cerebral cortex Cx Supramarginal gyrus SMG A40	Upper-layer_intratelencephalic	ENSG00000143119	CD53	92.07	96.6	0.53	0.00532008
edge_pheno1698	Cerebral cortex Cx Posterior parahippocampal gyrus PPH TH-TL	Microglia	ENSG00000143119	CD53	97.46	96.6	0.94	0.00532008
edge_pheno1698	Cerebral cortex Cx Subcallosal Gyrus SCG Subgenual subcallosal division of MFC A25	Microglia	ENSG00000143119	CD53	96.53	96.6	0.91	0.00532008
edge_pheno1698	Cerebral cortex Cx Posterior intermediate orbital gyrus POrG Caudal division of OFCiA13	Microglia	ENSG00000143119	CD53	95.32	96.6	0.9	0.00532008
edge_pheno1698	Cerebral cortex Cx Inferior frontal gyrus IFG Ventrolateral prefrontal cortex A44 A45	Microglia	ENSG00000143119	CD53	93.12	96.6	0.86	0.00532008
edge_pheno1698	Cerebral cortex Cx Inferior frontal gyrus IFG Ventrolateral prefrontal cortex A44 A45	Upper-layer_intratelencephalic	ENSG00000143119	CD53	90.44	96.6	0.52	0.00532008
edge_pheno1698	Cerebral cortex Cx Temporal pole TP Temporopolar area A38	Microglia	ENSG00000143119	CD53	97.44	96.6	0.93	0.00532008
edge_pheno1698	Cerebral cortex Cx Perirhinal gyrus PRG A35 A36	Microglia	ENSG00000143119	CD53	98.69	96.6	0.96	0.00532008
edge_pheno1698	Cerebral cortex Cx Superior Temporal Gyrus STG	Microglia	ENSG00000143119	CD53	94.89	96.6	0.9	0.00532008
edge_pheno1698	Cerebral cortex Cx Superior Temporal Gyrus STG	Miscellaneous	ENSG00000143119	CD53	93.23	96.6	0.7	0.00532008
edge_pheno1698	Cerebral cortex Cx Transverse temporal gyrus TTG Primary auditory cortex A1C	Microglia	ENSG00000143119	CD53	97.33	96.6	0.93	0.00532008
edge_pheno1698	Body of hippocampus HiB Rostral DGC A4	Microglia	ENSG00000143119	CD53	99.61	96.6	0.98	0.00532008
edge_pheno1698	Cerebral cortex Cx Caudal cingulate gyrus CgGC A23	Microglia	ENSG00000143119	CD53	93.18	96.6	0.85	0.00532008
edge_pheno1698	Cerebral cortex Cx Caudal cingulate gyrus CgGC A23	Upper-layer_intratelencephalic	ENSG00000143119	CD53	92.74	96.6	0.56	0.00532008
edge_pheno1698	Cerebral cortex Cx Supraparietal lobule SPL Posterosuperior dorsal parietal cortex A5 A7	Microglia	ENSG00000143119	CD53	95.18	96.6	0.89	0.00532008
edge_pheno1698	Cerebral cortex Cx Supraparietal lobule SPL Posterosuperior dorsal parietal cortex A5 A7	Upper-layer_intratelencephalic	ENSG00000143119	CD53	90.38	96.6	0.49	0.00532008
edge_pheno1359	Cerebral cortex Cx Perirhinal gyrus PRG A35 A36	Astrocyte	ENSG00000100427	MLC1	99.41	98.41	0.97	0.00532466
edge_pheno1359	Cerebral cortex Cx Supraparietal lobule SPL Posterosuperior dorsal parietal cortex A5 A7	Astrocyte	ENSG00000100427	MLC1	99.58	98.41	0.97	0.00532466
edge_pheno1359	Cerebral cortex Cx Cingulate gyrus retrosplenial CgGrs A29 A30	Astrocyte	ENSG00000100427	MLC1	99.87	98.41	0.99	0.00532466
edge_pheno1359	Cerebral cortex Cx Cingulate gyrus rostral CgGr Ventral division of MFC A24	Astrocyte	ENSG00000100427	MLC1	99.92	98.41	0.99	0.00532466
edge_pheno1359	Cerebral cortex Cx Transverse temporal gyrus TTG Primary auditory cortex A1C	Astrocyte	ENSG00000100427	MLC1	99.94	98.41	0.99	0.00532466
edge_pheno1359	Cerebral cortex Cx Inferior frontal gyrus IFG Ventrolateral prefrontal cortex A44 A45	Astrocyte	ENSG00000100427	MLC1	99.87	98.41	0.98	0.00532466
edge_pheno1359	Cerebral cortex Cx Supramarginal gyrus SMG A40	Astrocyte	ENSG00000100427	MLC1	99.73	98.41	0.98	0.00532466
edge_pheno1359	Tail of Hippocampus HiT Caudal Hippocampus CA4-DGC	Astrocyte	ENSG00000100427	MLC1	99.08	98.41	0.95	0.00532466
edge_pheno1359	Tail of Hippocampus HiT Caudal Hippocampus CA4-DGC	Ependymal	ENSG00000100427	MLC1	92.46	98.41	0.8	0.00532466
edge_pheno1359	Cerebral cortex Cx Rostral gyrus RoG Dorsal division of MFC A32	Astrocyte	ENSG00000100427	MLC1	99.89	98.41	0.98	0.00532466
edge_pheno1359	Head of hippocampus HiH Tail of Hippocampus HiT Subicular cortex Sub	Astrocyte	ENSG00000100427	MLC1	99.77	98.41	0.96	0.00532466
edge_pheno1359	Head of hippocampus HiH Tail of Hippocampus HiT Subicular cortex Sub	Ependymal	ENSG00000100427	MLC1	92.35	98.41	0.8	0.00532466
edge_pheno1359	Perirhinal cortex area 35 A35 rostral subdivision of area 35 A35r	Astrocyte	ENSG00000100427	MLC1	98.86	98.41	0.88	0.00532466
edge_pheno1359	Cerebral cortex Cx Temporal pole TP Temporopolar area A38	Astrocyte	ENSG00000100427	MLC1	99.95	98.41	0.99	0.00532466
edge_pheno1359	Cerebral cortex Cx Posterior parahippocampal gyrus PPH TH-TL	Astrocyte	ENSG00000100427	MLC1	99.83	98.41	0.98	0.00532466
edge_pheno1359	Cerebral cortex Cx Anterior parahippocampal gyrus AG Lateral entorhinal cortex LEC	Astrocyte	ENSG00000100427	MLC1	99.94	98.41	0.99	0.00532466
edge_pheno1359	Cerebral cortex Cx Subcallosal Gyrus SCG Subgenual subcallosal division of MFC A25	Astrocyte	ENSG00000100427	MLC1	99.92	98.41	0.99	0.00532466
edge_pheno1359	Head of hippocampus HiH Uncal DG CA4	Astrocyte	ENSG00000100427	MLC1	98.23	98.41	0.92	0.00532466
edge_pheno1359	Head of hippocampus HiH Uncal DG CA4	Ependymal	ENSG00000100427	MLC1	91.23	98.41	0.76	0.00532466
edge_pheno1359	Cerebral cortex Cx Caudal cingulate gyrus CgGC A23	Astrocyte	ENSG00000100427	MLC1	99.96	98.41	0.99	0.00532466
edge_pheno1359	Cerebral cortex Cx Posterior intermediate orbital gyrus POrG Caudal division of OFCiA13	Astrocyte	ENSG00000100427	MLC1	99.88	98.41	0.98	0.00532466
edge_pheno1359	Cerebral cortex Cx Gyrus rectus ReG Medial orbitofrontal cortex A14	Astrocyte	ENSG00000100427	MLC1	99.86	98.41	0.99	0.00532466
edge_pheno1359	Body of hippocampus HiB Rostral DGC A4	Astrocyte	ENSG00000100427	MLC1	99.7	98.41	0.97	0.00532466
edge_pheno1359	Body of hippocampus HiB Rostral DGC A4	Ependymal	ENSG00000100427	MLC1	92.86	98.41	0.8	0.00532466
edge_pheno1359	Cerebral cortex Cx Anterior parahippocampal gyrus posterior part APH Medial entorhinal cortex MEC	Astrocyte	ENSG00000100427	MLC1	99.75	98.41	0.98	0.00532466
edge_pheno1359	Cerebral cortex Cx Superior Temporal Gyrus STG	Astrocyte	ENSG00000100427	MLC1	99.97	98.41	0.99	0.00532466
edge_pheno1359	Cerebral cortex Cx Supraparietal lobule SPL Posterosuperior dorsal parietal cortex A5 A7	MGE_interneuron	ENSG00000167083	GNGT2	91.53	98.41	0.63	0.00533078
edge_pheno1359	Head of hippocampus HiH Tail of Hippocampus HiT Subicular cortex Sub	Committed_oligodendrocyte_precursor	ENSG00000167083	GNGT2	94.25	98.41	0.79	0.00533078
edge_pheno1359	Cerebral cortex Cx Temporal pole TP Temporopolar area A38	Miscellaneous	ENSG00000167083	GNGT2	94.28	98.41	0.69	0.00533078
edge_pheno1359	Cerebral cortex Cx Anterior parahippocampal gyrus AG Lateral entorhinal cortex LEC	MGE_interneuron	ENSG00000167083	GNGT2	93.87	98.41	0.67	0.00533078
edge_pheno1359	Head of hippocampus HiH Uncal DG CA4	Miscellaneous	ENSG00000167083	GNGT2	90.4	98.41	0.83	0.00533078
edge_pheno1359	Cerebral cortex Cx Posterior intermediate orbital gyrus POrG Caudal division of OFCiA13	Miscellaneous	ENSG00000167083	GNGT2	93.93	98.41	0.64	0.00533078
edge_pheno1359	Cerebral cortex Cx Gyrus rectus ReG Medial orbitofrontal cortex A14	MGE_interneuron	ENSG00000167083	GNGT2	93.63	98.41	0.66	0.00533078
edge_pheno1359	Body of hippocampus HiB Rostral DGC A4	Thalamic_excitatory	ENSG00000167083	GNGT2	92.49	98.41	0.63	0.00533078
edge_pheno1359	Cerebral cortex Cx Superior Temporal Gyrus STG	Miscellaneous	ENSG00000167083	GNGT2	90.83	98.41	0.63	0.00533078
node_pheno17	Cerebral cortex Cx Posterior parahippocampal gyrus PPH TH-TL	Oligodendrocyte	ENSG00000183644	C11orf88	90.61	97.98	0.8	0.00533691
node_pheno17	Head of hippocampus HiH Tail of Hippocampus HiT Subicular cortex Sub	Ependymal	ENSG00000183644	C11orf88	99.98	97.98	1	0.00533691
node_pheno17	Head of hippocampus HiH Uncal DG CA4	Ependymal	ENSG00000183644	C11orf88	99.96	97.98	0.99	0.00533691
node_pheno17	Tail of Hippocampus HiT Caudal Hippocampus CA4-DGC	Ependymal	ENSG00000183644	C11orf88	99.97	97.98	1	0.00533691
node_pheno17	Cerebral cortex Cx Perirhinal gyrus PRG A35 A36	Amygdala_excitatory	ENSG00000183644	C11orf88	96.56	97.98	0.68	0.00533691
node_pheno17	Body of hippocampus HiB Rostral DGC A4	Ependymal	ENSG00000183644	C11orf88	98.47	97.98	0.93	0.00533691
node_pheno17	Cerebral cortex Cx Rostral gyrus RoG Dorsal division of MFC A32	Miscellaneous	ENSG00000183644	C11orf88	94.74	97.98	0.6	0.00533691
node_pheno17	Cerebral cortex Cx Rostral gyrus RoG Dorsal division of MFC A32	Oligodendrocyte	ENSG00000183644	C11orf88	93.64	97.98	0.82	0.00533691
node_pheno17	Cerebral cortex Cx Anterior parahippocampal gyrus posterior part APH Medial entorhinal cortex MEC	Oligodendrocyte	ENSG00000183644	C11orf88	90.93	97.98	0.8	0.00533691
node_pheno17	Cerebral cortex Cx Inferior frontal gyrus IFG Ventrolateral prefrontal cortex A44 A45	Miscellaneous	ENSG00000183644	C11orf88	93.97	97.98	0.62	0.00533691
edge_pheno1698	Head of hippocampus HiH Uncal DG CA4	Miscellaneous	ENSG00000174788	PCP2	94.12	96.59	0.89	0.00534918
edge_pheno1698	Head of hippocampus HiH Tail of Hippocampus HiT Subicular cortex Sub	Microglia	ENSG00000174788	PCP2	93.22	96.59	0.86	0.00534918
edge_pheno1698	Cerebral cortex Cx Subcallosal Gyrus SCG Subgenual subcallosal division of MFC A25	Eccentric_medium_spiny_neuron	ENSG00000174788	PCP2	98.79	96.59	0.94	0.00534918
edge_pheno1698	Body of hippocampus HiB Rostral DGC A4	Microglia	ENSG00000174788	PCP2	90.35	96.59	0.79	0.00534918
edge_pheno1142	Cerebral cortex Cx Subcallosal Gyrus SCG Subgenual subcallosal division of MFC A25	Oligodendrocyte	ENSG00000167755	KLK6	99.55	98.2	0.98	0.00535225
edge_pheno1142	Tail of Hippocampus HiT Caudal Hippocampus CA4-DGC	Oligodendrocyte	ENSG00000167755	KLK6	98.84	98.2	0.92	0.00535225
edge_pheno1142	Cerebral cortex Cx Perirhinal gyrus PRG A35 A36	Oligodendrocyte	ENSG00000167755	KLK6	99.5	98.2	0.96	0.00535225
edge_pheno1142	Cerebral cortex Cx Supraparietal lobule SPL Posterosuperior dorsal parietal cortex A5 A7	Oligodendrocyte	ENSG00000167755	KLK6	99.98	98.2	0.98	0.00535225
edge_pheno1142	Cerebral cortex Cx Cingulate gyrus retrosplenial CgGrs A29 A30	Oligodendrocyte	ENSG00000167755	KLK6	99.35	98.2	0.97	0.00535225
edge_pheno1142	Head of hippocampus HiH Tail of Hippocampus HiT Subicular cortex Sub	Oligodendrocyte	ENSG00000167755	KLK6	99.9	98.2	0.97	0.00535225
edge_pheno1142	Cerebral cortex Cx Gyrus rectus ReG Medial orbitofrontal cortex A14	Oligodendrocyte	ENSG00000167755	KLK6	99.64	98.2	0.97	0.00535225
edge_pheno1142	Cerebral cortex Cx Temporal pole TP Temporopolar area A38	Oligodendrocyte	ENSG00000167755	KLK6	99.63	98.2	0.98	0.00535225
edge_pheno1142	Cerebral cortex Cx Rostral gyrus RoG Dorsal division of MFC A32	Committed_oligodendrocyte_precursor	ENSG00000167755	KLK6	99.2	98.2	0.97	0.00535225
edge_pheno1142	Cerebral cortex Cx Rostral gyrus RoG Dorsal division of MFC A32	Oligodendrocyte	ENSG00000167755	KLK6	97.73	98.2	0.92	0.00535225
edge_pheno1142	Cerebral cortex Cx Anterior parahippocampal gyrus AG Lateral entorhinal cortex LEC	Oligodendrocyte	ENSG00000167755	KLK6	99.83	98.2	0.98	0.00535225
edge_pheno1142	Cerebral cortex Cx Superior Temporal Gyrus STG	Oligodendrocyte	ENSG00000167755	KLK6	99.63	98.2	0.97	0.00535225
edge_pheno1142	Cerebral cortex Cx Inferior frontal gyrus IFG Ventrolateral prefrontal cortex A44 A45	Oligodendrocyte	ENSG00000167755	KLK6	99.87	98.2	0.99	0.00535225
edge_pheno1142	Cerebral cortex Cx Transverse temporal gyrus TTG Primary auditory cortex A1C	Oligodendrocyte	ENSG00000167755	KLK6	99.71	98.2	0.98	0.00535225
edge_pheno1142	Head of hippocampus HiH Uncal DG CA4	Oligodendrocyte	ENSG00000167755	KLK6	99.8	98.2	0.97	0.00535225
edge_pheno1142	Cerebral cortex Cx Anterior parahippocampal gyrus posterior part APH Medial entorhinal cortex MEC	Oligodendrocyte	ENSG00000167755	KLK6	99.73	98.2	0.98	0.00535225
edge_pheno1142	Cerebral cortex Cx Posterior intermediate orbital gyrus POrG Caudal division of OFCiA13	Oligodendrocyte	ENSG00000167755	KLK6	99.71	98.2	0.98	0.00535225
edge_pheno1142	Cerebral cortex Cx Posterior parahippocampal gyrus PPH TH-TL	Oligodendrocyte	ENSG00000167755	KLK6	99.62	98.2	0.98	0.00535225
edge_pheno1142	Cerebral cortex Cx Cingulate gyrus rostral CgGr Ventral division of MFC A24	Oligodendrocyte	ENSG00000167755	KLK6	99.86	98.2	0.98	0.00535225
edge_pheno1142	Cerebral cortex Cx Supramarginal gyrus SMG A40	Oligodendrocyte	ENSG00000167755	KLK6	99.8	98.2	0.98	0.00535225
edge_pheno1142	Perirhinal cortex area 35 A35 rostral subdivision of area 35 A35r	Oligodendrocyte	ENSG00000167755	KLK6	97.79	98.2	0.86	0.00535225
edge_pheno1142	Cerebral cortex Cx Caudal cingulate gyrus CgGC A23	Oligodendrocyte	ENSG00000167755	KLK6	99.74	98.2	0.97	0.00535225
edge_pheno1142	Body of hippocampus HiB Rostral DGC A4	Oligodendrocyte	ENSG00000167755	KLK6	99.53	98.2	0.96	0.00535225
edge_pheno1359	Cerebral cortex Cx Perirhinal gyrus PRG A35 A36	Microglia	ENSG00000204472	AIF1	99.52	98.4	0.98	0.00536918
edge_pheno1359	Cerebral cortex Cx Supraparietal lobule SPL Posterosuperior dorsal parietal cortex A5 A7	Microglia	ENSG00000204472	AIF1	99	98.4	0.97	0.00536918
edge_pheno1359	Cerebral cortex Cx Cingulate gyrus retrosplenial CgGrs A29 A30	Microglia	ENSG00000204472	AIF1	99.13	98.4	0.98	0.00536918
edge_pheno1359	Cerebral cortex Cx Cingulate gyrus rostral CgGr Ventral division of MFC A24	Microglia	ENSG00000204472	AIF1	99.01	98.4	0.97	0.00536918
edge_pheno1359	Cerebral cortex Cx Transverse temporal gyrus TTG Primary auditory cortex A1C	Microglia	ENSG00000204472	AIF1	98.16	98.4	0.95	0.00536918
edge_pheno1359	Cerebral cortex Cx Inferior frontal gyrus IFG Ventrolateral prefrontal cortex A44 A45	Microglia	ENSG00000204472	AIF1	97.71	98.4	0.94	0.00536918
edge_pheno1359	Cerebral cortex Cx Supramarginal gyrus SMG A40	Microglia	ENSG00000204472	AIF1	99.42	98.4	0.98	0.00536918
edge_pheno1359	Tail of Hippocampus HiT Caudal Hippocampus CA4-DGC	Microglia	ENSG00000204472	AIF1	99.44	98.4	0.97	0.00536918
edge_pheno1359	Cerebral cortex Cx Rostral gyrus RoG Dorsal division of MFC A32	Microglia	ENSG00000204472	AIF1	99.51	98.4	0.97	0.00536918
edge_pheno1359	Head of hippocampus HiH Tail of Hippocampus HiT Subicular cortex Sub	Microglia	ENSG00000204472	AIF1	99.49	98.4	0.97	0.00536918
edge_pheno1359	Perirhinal cortex area 35 A35 rostral subdivision of area 35 A35r	Microglia	ENSG00000204472	AIF1	95.01	98.4	0.86	0.00536918
edge_pheno1359	Cerebral cortex Cx Temporal pole TP Temporopolar area A38	Microglia	ENSG00000204472	AIF1	99.83	98.4	0.98	0.00536918
edge_pheno1359	Cerebral cortex Cx Posterior parahippocampal gyrus PPH TH-TL	Microglia	ENSG00000204472	AIF1	99.22	98.4	0.97	0.00536918
edge_pheno1359	Cerebral cortex Cx Anterior parahippocampal gyrus AG Lateral entorhinal cortex LEC	Microglia	ENSG00000204472	AIF1	97.93	98.4	0.94	0.00536918
edge_pheno1359	Cerebral cortex Cx Subcallosal Gyrus SCG Subgenual subcallosal division of MFC A25	Microglia	ENSG00000204472	AIF1	99.15	98.4	0.97	0.00536918
edge_pheno1359	Head of hippocampus HiH Uncal DG CA4	Microglia	ENSG00000204472	AIF1	98.18	98.4	0.93	0.00536918
edge_pheno1359	Cerebral cortex Cx Caudal cingulate gyrus CgGC A23	Microglia	ENSG00000204472	AIF1	99.34	98.4	0.98	0.00536918
edge_pheno1359	Cerebral cortex Cx Posterior intermediate orbital gyrus POrG Caudal division of OFCiA13	Microglia	ENSG00000204472	AIF1	98.78	98.4	0.97	0.00536918
edge_pheno1359	Cerebral cortex Cx Gyrus rectus ReG Medial orbitofrontal cortex A14	Microglia	ENSG00000204472	AIF1	99.52	98.4	0.98	0.00536918
edge_pheno1359	Body of hippocampus HiB Rostral DGC A4	Microglia	ENSG00000204472	AIF1	98.97	98.4	0.96	0.00536918
edge_pheno1359	Cerebral cortex Cx Anterior parahippocampal gyrus posterior part APH Medial entorhinal cortex MEC	Microglia	ENSG00000204472	AIF1	99.03	98.4	0.97	0.00536918
edge_pheno1359	Cerebral cortex Cx Superior Temporal Gyrus STG	Microglia	ENSG00000204472	AIF1	99.63	98.4	0.98	0.00536918
edge_pheno1698	Head of hippocampus HiH Tail of Hippocampus HiT Subicular cortex Sub	Oligodendrocyte_precursor	ENSG00000140526	ABHD2	91.78	96.58	0.78	0.00537072
edge_pheno1698	Cerebral cortex Cx Supramarginal gyrus SMG A40	Eccentric_medium_spiny_neuron	ENSG00000184389	A3GALT2	93.52	96.57	0.88	0.00537226
edge_pheno1142	Tail of Hippocampus HiT Caudal Hippocampus CA4-DGC	Splatter	ENSG00000179639	FCER1A	95.75	98.19	0.7	0.00537534
edge_pheno1142	Cerebral cortex Cx Gyrus rectus ReG Medial orbitofrontal cortex A14	Splatter	ENSG00000179639	FCER1A	95.9	98.19	0.73	0.00537534
edge_pheno1142	Cerebral cortex Cx Inferior frontal gyrus IFG Ventrolateral prefrontal cortex A44 A45	Microglia	ENSG00000179639	FCER1A	91.19	98.19	0.83	0.00537534
edge_pheno1142	Cerebral cortex Cx Anterior parahippocampal gyrus posterior part APH Medial entorhinal cortex MEC	Microglia	ENSG00000179639	FCER1A	91.24	98.19	0.82	0.00537534
edge_pheno1142	Cerebral cortex Cx Cingulate gyrus rostral CgGr Ventral division of MFC A24	Microglia	ENSG00000179639	FCER1A	90.4	98.19	0.81	0.00537534
edge_pheno1142	Body of hippocampus HiB Rostral DGC A4	Splatter	ENSG00000179639	FCER1A	90.33	98.19	0.55	0.00537534
edge_pheno1142	Head of hippocampus HiH Uncal DG CA4	Hippocampal_CA4	ENSG00000196266	OR10J3	96.72	98.19	0.66	0.00538151
edge_pheno262	Cerebral cortex Cx Superior Temporal Gyrus STG	Upper-layer_intratelencephalic	ENSG00000133302	SLF1	90.23	98.67	0.48	0.00538615
edge_pheno262	Cerebral cortex Cx Posterior parahippocampal gyrus PPH TH-TL	Upper-layer_intratelencephalic	ENSG00000133302	SLF1	91.4	98.67	0.56	0.00538615
edge_pheno1698	Head of hippocampus HiH Uncal DG CA4	Hippocampal_dentate_gyrus	ENSG00000124507	PACSIN1	90.07	96.57	0.5	0.00538769
edge_pheno1698	Perirhinal cortex area 35 A35 rostral subdivision of area 35 A35r	Amygdala_excitatory	ENSG00000124507	PACSIN1	96.44	96.57	0.87	0.00538769
edge_pheno1698	Cerebral cortex Cx Superior Temporal Gyrus STG	Deep-layer_intratelencephalic	ENSG00000124507	PACSIN1	92.02	96.57	0.49	0.00538769
edge_pheno1698	Cerebral cortex Cx Superior Temporal Gyrus STG	Upper-layer_intratelencephalic	ENSG00000124507	PACSIN1	94.01	96.57	0.6	0.00538769
edge_pheno593	Cerebral cortex Cx Supramarginal gyrus SMG A40	Deep-layer_intratelencephalic	ENSG00000101331	CCM2L	93.08	98.54	0.5	0.00539078
edge_pheno593	Cerebral cortex Cx Superior Temporal Gyrus STG	Deep-layer_corticothalamic_and_6b	ENSG00000101331	CCM2L	92.11	98.54	0.58	0.00539078
edge_pheno593	Cerebral cortex Cx Superior Temporal Gyrus STG	Deep-layer_intratelencephalic	ENSG00000101331	CCM2L	92.05	98.54	0.49	0.00539078
edge_pheno593	Cerebral cortex Cx Superior Temporal Gyrus STG	Vascular	ENSG00000101331	CCM2L	90.56	98.54	0.81	0.00539078
edge_pheno593	Head of hippocampus HiH Uncal DG CA4	Vascular	ENSG00000101331	CCM2L	98.24	98.54	0.94	0.00539078
edge_pheno593	Cerebral cortex Cx Posterior parahippocampal gyrus PPH TH-TL	Vascular	ENSG00000101331	CCM2L	90.53	98.54	0.82	0.00539078
edge_pheno593	Tail of Hippocampus HiT Caudal Hippocampus CA4-DGC	Vascular	ENSG00000101331	CCM2L	95.67	98.54	0.88	0.00539078
edge_pheno593	Head of hippocampus HiH Tail of Hippocampus HiT Subicular cortex Sub	Vascular	ENSG00000101331	CCM2L	93.35	98.54	0.85	0.00539078
edge_pheno593	Cerebral cortex Cx Perirhinal gyrus PRG A35 A36	Deep-layer_intratelencephalic	ENSG00000101331	CCM2L	91.22	98.54	0.55	0.00539078
edge_pheno593	Cerebral cortex Cx Anterior parahippocampal gyrus AG Lateral entorhinal cortex LEC	Deep-layer_intratelencephalic	ENSG00000101331	CCM2L	90.73	98.54	0.48	0.00539078
edge_pheno593	Cerebral cortex Cx Temporal pole TP Temporopolar area A38	Deep-layer_intratelencephalic	ENSG00000101331	CCM2L	90.6	98.54	0.48	0.00539078
edge_pheno593	Perirhinal cortex area 35 A35 rostral subdivision of area 35 A35r	Vascular	ENSG00000101331	CCM2L	99.74	98.54	0.98	0.00539078
edge_pheno593	Body of hippocampus HiB Rostral DGC A4	Vascular	ENSG00000101331	CCM2L	97.48	98.54	0.93	0.00539078
edge_pheno593	Cerebral cortex Cx Gyrus rectus ReG Medial orbitofrontal cortex A14	Deep-layer_corticothalamic_and_6b	ENSG00000101331	CCM2L	93.46	98.54	0.68	0.00539078
edge_pheno593	Cerebral cortex Cx Posterior intermediate orbital gyrus POrG Caudal division of OFCiA13	Deep-layer_corticothalamic_and_6b	ENSG00000101331	CCM2L	96.3	98.54	0.81	0.00539078
edge_pheno593	Cerebral cortex Cx Posterior intermediate orbital gyrus POrG Caudal division of OFCiA13	Deep-layer_intratelencephalic	ENSG00000101331	CCM2L	96.56	98.54	0.66	0.00539078
edge_pheno491	Body of hippocampus HiB Rostral DGC A4	Astrocyte	ENSG00000125462	C1orf61	94.74	98.95	0.83	0.00539388
edge_pheno491	Body of hippocampus HiB Rostral DGC A4	Oligodendrocyte_precursor	ENSG00000125462	C1orf61	94.14	98.95	0.79	0.00539388
edge_pheno491	Head of hippocampus HiH Tail of Hippocampus HiT Subicular cortex Sub	Oligodendrocyte_precursor	ENSG00000125462	C1orf61	91.1	98.95	0.76	0.00539388
edge_pheno491	Cerebral cortex Cx Superior Temporal Gyrus STG	Astrocyte	ENSG00000125462	C1orf61	91.89	98.95	0.81	0.00539388
sociability	Cerebral cortex Cx Cingulate gyrus retrosplenial CgGrs A29 A30	Fibroblast	ENSG00000243364	EFNA4	92.44	96.18	0.86	0.00539697
edge_pheno1698	Cerebral cortex Cx Rostral gyrus RoG Dorsal division of MFC A32	Splatter	ENSG00000186090	HTR3D	91.37	96.56	0.73	0.00540162
edge_pheno262	Cerebral cortex Cx Caudal cingulate gyrus CgGC A23	Miscellaneous	ENSG00000143315	PIGM	96.38	98.66	0.71	0.00540162
edge_pheno253	Cerebral cortex Cx Superior Temporal Gyrus STG	Oligodendrocyte	ENSG00000170802	FOXN2	91.53	98.95	0.77	0.00540316
edge_pheno491	Cerebral cortex Cx Supramarginal gyrus SMG A40	Fibroblast	ENSG00000160224	AIRE	92.76	98.94	0.86	0.00541091
edge_pheno491	Cerebral cortex Cx Supraparietal lobule SPL Posterosuperior dorsal parietal cortex A5 A7	Fibroblast	ENSG00000160224	AIRE	91.77	98.94	0.85	0.00541091
edge_pheno491	Cerebral cortex Cx Cingulate gyrus retrosplenial CgGrs A29 A30	Fibroblast	ENSG00000160224	AIRE	95.94	98.94	0.92	0.00541091
edge_pheno491	Cerebral cortex Cx Subcallosal Gyrus SCG Subgenual subcallosal division of MFC A25	Deep-layer_near-projecting	ENSG00000160224	AIRE	95.71	98.94	0.81	0.00541091
edge_pheno491	Cerebral cortex Cx Subcallosal Gyrus SCG Subgenual subcallosal division of MFC A25	Miscellaneous	ENSG00000160224	AIRE	91.12	98.94	0.53	0.00541091
edge_pheno491	Cerebral cortex Cx Cingulate gyrus rostral CgGr Ventral division of MFC A24	Deep-layer_near-projecting	ENSG00000160224	AIRE	92.55	98.94	0.68	0.00541091
edge_pheno491	Cerebral cortex Cx Anterior parahippocampal gyrus posterior part APH Medial entorhinal cortex MEC	Miscellaneous	ENSG00000160224	AIRE	92.38	98.94	0.6	0.00541091
edge_pheno491	Body of hippocampus HiB Rostral DGC A4	Hippocampal_CA4	ENSG00000160224	AIRE	91.03	98.94	0.46	0.00541091
edge_pheno491	Tail of Hippocampus HiT Caudal Hippocampus CA4-DGC	Hippocampal_CA4	ENSG00000160224	AIRE	99.79	98.94	0.96	0.00541091
edge_pheno491	Cerebral cortex Cx Perirhinal gyrus PRG A35 A36	Fibroblast	ENSG00000160224	AIRE	96.55	98.94	0.91	0.00541091
edge_pheno491	Cerebral cortex Cx Rostral gyrus RoG Dorsal division of MFC A32	Deep-layer_corticothalamic_and_6b	ENSG00000160224	AIRE	91.6	98.94	0.52	0.00541091
edge_pheno491	Cerebral cortex Cx Rostral gyrus RoG Dorsal division of MFC A32	Deep-layer_near-projecting	ENSG00000160224	AIRE	91.79	98.94	0.6	0.00541091
edge_pheno491	Cerebral cortex Cx Rostral gyrus RoG Dorsal division of MFC A32	Miscellaneous	ENSG00000160224	AIRE	91.53	98.94	0.51	0.00541091
edge_pheno491	Head of hippocampus HiH Tail of Hippocampus HiT Subicular cortex Sub	Hippocampal_CA1-3	ENSG00000160224	AIRE	95.04	98.94	0.77	0.00541091
edge_pheno491	Cerebral cortex Cx Anterior parahippocampal gyrus AG Lateral entorhinal cortex LEC	Miscellaneous	ENSG00000160224	AIRE	92.99	98.94	0.67	0.00541091
edge_pheno491	Perirhinal cortex area 35 A35 rostral subdivision of area 35 A35r	Fibroblast	ENSG00000160224	AIRE	93.98	98.94	0.81	0.00541091
edge_pheno491	Head of hippocampus HiH Uncal DG CA4	Fibroblast	ENSG00000160224	AIRE	97.2	98.94	0.92	0.00541091
edge_pheno491	Cerebral cortex Cx Inferior frontal gyrus IFG Ventrolateral prefrontal cortex A44 A45	Fibroblast	ENSG00000160224	AIRE	91.73	98.94	0.84	0.00541091
edge_pheno491	Cerebral cortex Cx Posterior parahippocampal gyrus PPH TH-TL	Splatter	ENSG00000160224	AIRE	92.34	98.94	0.67	0.00541091
edge_pheno491	Cerebral cortex Cx Temporal pole TP Temporopolar area A38	Deep-layer_near-projecting	ENSG00000160224	AIRE	90.02	98.94	0.57	0.00541091
edge_pheno491	Cerebral cortex Cx Temporal pole TP Temporopolar area A38	Splatter	ENSG00000160224	AIRE	97.32	98.94	0.8	0.00541091
edge_pheno491	Cerebral cortex Cx Gyrus rectus ReG Medial orbitofrontal cortex A14	Deep-layer_near-projecting	ENSG00000160224	AIRE	90.62	98.94	0.62	0.00541091
edge_pheno491	Cerebral cortex Cx Gyrus rectus ReG Medial orbitofrontal cortex A14	Splatter	ENSG00000160224	AIRE	91.09	98.94	0.59	0.00541091
edge_pheno491	Cerebral cortex Cx Posterior intermediate orbital gyrus POrG Caudal division of OFCiA13	Deep-layer_near-projecting	ENSG00000160224	AIRE	91.33	98.94	0.67	0.00541091
edge_pheno491	Cerebral cortex Cx Posterior intermediate orbital gyrus POrG Caudal division of OFCiA13	Miscellaneous	ENSG00000160224	AIRE	94.52	98.94	0.67	0.00541091
edge_pheno491	Cerebral cortex Cx Superior Temporal Gyrus STG	Fibroblast	ENSG00000160224	AIRE	90.83	98.94	0.82	0.00541091
sociability	Cerebral cortex Cx Inferior frontal gyrus IFG Ventrolateral prefrontal cortex A44 A45	Miscellaneous	ENSG00000237763	AMY1A	96.54	96.18	0.73	0.00541868
edge_pheno262	Cerebral cortex Cx Transverse temporal gyrus TTG Primary auditory cortex A1C	Miscellaneous	ENSG00000105369	CD79A	98.83	98.65	0.93	0.00542956
edge_pheno262	Head of hippocampus HiH Uncal DG CA4	Fibroblast	ENSG00000105369	CD79A	95.14	98.65	0.89	0.00542956
edge_pheno262	Tail of Hippocampus HiT Caudal Hippocampus CA4-DGC	Miscellaneous	ENSG00000105369	CD79A	92.85	98.65	0.87	0.00542956
edge_pheno249	Tail of Hippocampus HiT Caudal Hippocampus CA4-DGC	Microglia	ENSG00000267467	APOC4	90.04	99.15	0.79	0.00543112
edge_pheno253	Cerebral cortex Cx Subcallosal Gyrus SCG Subgenual subcallosal division of MFC A25	Oligodendrocyte	ENSG00000172548	NIPAL4	97.38	98.94	0.93	0.0054389
edge_pheno253	Cerebral cortex Cx Supramarginal gyrus SMG A40	Oligodendrocyte	ENSG00000172548	NIPAL4	95.94	98.94	0.89	0.0054389
edge_pheno253	Cerebral cortex Cx Perirhinal gyrus PRG A35 A36	Oligodendrocyte	ENSG00000172548	NIPAL4	98	98.94	0.93	0.0054389
edge_pheno253	Tail of Hippocampus HiT Caudal Hippocampus CA4-DGC	Oligodendrocyte	ENSG00000172548	NIPAL4	98.75	98.94	0.92	0.0054389
edge_pheno253	Cerebral cortex Cx Supraparietal lobule SPL Posterosuperior dorsal parietal cortex A5 A7	Oligodendrocyte	ENSG00000172548	NIPAL4	98.24	98.94	0.93	0.0054389
edge_pheno253	Cerebral cortex Cx Caudal cingulate gyrus CgGC A23	Oligodendrocyte	ENSG00000172548	NIPAL4	98.42	98.94	0.94	0.0054389
edge_pheno253	Cerebral cortex Cx Cingulate gyrus retrosplenial CgGrs A29 A30	Oligodendrocyte	ENSG00000172548	NIPAL4	96.6	98.94	0.91	0.0054389
edge_pheno253	Cerebral cortex Cx Anterior parahippocampal gyrus posterior part APH Medial entorhinal cortex MEC	Oligodendrocyte	ENSG00000172548	NIPAL4	94.6	98.94	0.87	0.0054389
edge_pheno253	Head of hippocampus HiH Uncal DG CA4	Oligodendrocyte	ENSG00000172548	NIPAL4	98.37	98.94	0.91	0.0054389
edge_pheno253	Cerebral cortex Cx Transverse temporal gyrus TTG Primary auditory cortex A1C	Oligodendrocyte	ENSG00000172548	NIPAL4	97.09	98.94	0.91	0.0054389
edge_pheno253	Cerebral cortex Cx Inferior frontal gyrus IFG Ventrolateral prefrontal cortex A44 A45	Oligodendrocyte	ENSG00000172548	NIPAL4	97.6	98.94	0.92	0.0054389
edge_pheno253	Cerebral cortex Cx Cingulate gyrus rostral CgGr Ventral division of MFC A24	Oligodendrocyte	ENSG00000172548	NIPAL4	98.58	98.94	0.94	0.0054389
edge_pheno253	Head of hippocampus HiH Tail of Hippocampus HiT Subicular cortex Sub	Oligodendrocyte	ENSG00000172548	NIPAL4	98.36	98.94	0.93	0.0054389
edge_pheno253	Cerebral cortex Cx Posterior parahippocampal gyrus PPH TH-TL	Oligodendrocyte	ENSG00000172548	NIPAL4	97.54	98.94	0.92	0.0054389
edge_pheno253	Cerebral cortex Cx Temporal pole TP Temporopolar area A38	Oligodendrocyte	ENSG00000172548	NIPAL4	97.23	98.94	0.92	0.0054389
edge_pheno253	Cerebral cortex Cx Anterior parahippocampal gyrus AG Lateral entorhinal cortex LEC	Committed_oligodendrocyte_precursor	ENSG00000172548	NIPAL4	95.67	98.94	0.88	0.0054389
edge_pheno253	Cerebral cortex Cx Anterior parahippocampal gyrus AG Lateral entorhinal cortex LEC	Oligodendrocyte	ENSG00000172548	NIPAL4	94.48	98.94	0.87	0.0054389
edge_pheno253	Cerebral cortex Cx Rostral gyrus RoG Dorsal division of MFC A32	Oligodendrocyte	ENSG00000172548	NIPAL4	99.02	98.94	0.95	0.0054389
edge_pheno253	Perirhinal cortex area 35 A35 rostral subdivision of area 35 A35r	Oligodendrocyte	ENSG00000172548	NIPAL4	98.6	98.94	0.9	0.0054389
edge_pheno253	Cerebral cortex Cx Posterior intermediate orbital gyrus POrG Caudal division of OFCiA13	Oligodendrocyte	ENSG00000172548	NIPAL4	97.59	98.94	0.93	0.0054389
edge_pheno253	Body of hippocampus HiB Rostral DGC A4	Oligodendrocyte	ENSG00000172548	NIPAL4	97.92	98.94	0.9	0.0054389
edge_pheno253	Cerebral cortex Cx Superior Temporal Gyrus STG	Oligodendrocyte	ENSG00000172548	NIPAL4	96.65	98.94	0.88	0.0054389
edge_pheno253	Cerebral cortex Cx Gyrus rectus ReG Medial orbitofrontal cortex A14	Oligodendrocyte	ENSG00000172548	NIPAL4	97.64	98.94	0.92	0.0054389
sociability	Cerebral cortex Cx Perirhinal gyrus PRG A35 A36	Amygdala_excitatory	ENSG00000171126	KCNG3	99.69	96.17	0.86	0.00544046
sociability	Cerebral cortex Cx Perirhinal gyrus PRG A35 A36	Upper-layer_intratelencephalic	ENSG00000171126	KCNG3	99.28	96.17	0.88	0.00544046
sociability	Body of hippocampus HiB Rostral DGC A4	Hippocampal_dentate_gyrus	ENSG00000171126	KCNG3	95.56	96.17	0.59	0.00544046
sociability	Head of hippocampus HiH Tail of Hippocampus HiT Subicular cortex Sub	Amygdala_excitatory	ENSG00000171126	KCNG3	99.04	96.17	0.88	0.00544046
sociability	Head of hippocampus HiH Tail of Hippocampus HiT Subicular cortex Sub	Upper-layer_intratelencephalic	ENSG00000171126	KCNG3	95.05	96.17	0.77	0.00544046
sociability	Cerebral cortex Cx Supraparietal lobule SPL Posterosuperior dorsal parietal cortex A5 A7	Upper-layer_intratelencephalic	ENSG00000171126	KCNG3	99.71	96.17	0.86	0.00544046
sociability	Cerebral cortex Cx Posterior intermediate orbital gyrus POrG Caudal division of OFCiA13	Upper-layer_intratelencephalic	ENSG00000171126	KCNG3	99.61	96.17	0.87	0.00544046
sociability	Cerebral cortex Cx Rostral gyrus RoG Dorsal division of MFC A32	Upper-layer_intratelencephalic	ENSG00000171126	KCNG3	99.91	96.17	0.95	0.00544046
sociability	Cerebral cortex Cx Anterior parahippocampal gyrus AG Lateral entorhinal cortex LEC	Amygdala_excitatory	ENSG00000171126	KCNG3	99.96	96.17	0.97	0.00544046
sociability	Cerebral cortex Cx Anterior parahippocampal gyrus AG Lateral entorhinal cortex LEC	Upper-layer_intratelencephalic	ENSG00000171126	KCNG3	99.69	96.17	0.96	0.00544046
sociability	Cerebral cortex Cx Superior Temporal Gyrus STG	Upper-layer_intratelencephalic	ENSG00000171126	KCNG3	99.84	96.17	0.95	0.00544046
sociability	Cerebral cortex Cx Cingulate gyrus retrosplenial CgGrs A29 A30	Upper-layer_intratelencephalic	ENSG00000171126	KCNG3	99.49	96.17	0.9	0.00544046
sociability	Cerebral cortex Cx Cingulate gyrus rostral CgGr Ventral division of MFC A24	Amygdala_excitatory	ENSG00000171126	KCNG3	95.81	96.17	0.75	0.00544046
sociability	Cerebral cortex Cx Cingulate gyrus rostral CgGr Ventral division of MFC A24	Upper-layer_intratelencephalic	ENSG00000171126	KCNG3	99.81	96.17	0.94	0.00544046
sociability	Cerebral cortex Cx Inferior frontal gyrus IFG Ventrolateral prefrontal cortex A44 A45	Upper-layer_intratelencephalic	ENSG00000171126	KCNG3	99.8	96.17	0.88	0.00544046
sociability	Cerebral cortex Cx Caudal cingulate gyrus CgGC A23	Upper-layer_intratelencephalic	ENSG00000171126	KCNG3	99.6	96.17	0.86	0.00544046
sociability	Cerebral cortex Cx Transverse temporal gyrus TTG Primary auditory cortex A1C	Upper-layer_intratelencephalic	ENSG00000171126	KCNG3	96.8	96.17	0.67	0.00544046
sociability	Cerebral cortex Cx Subcallosal Gyrus SCG Subgenual subcallosal division of MFC A25	Upper-layer_intratelencephalic	ENSG00000171126	KCNG3	99.79	96.17	0.92	0.00544046
sociability	Head of hippocampus HiH Uncal DG CA4	Hippocampal_CA4	ENSG00000171126	KCNG3	94.35	96.17	0.55	0.00544046
sociability	Head of hippocampus HiH Uncal DG CA4	Hippocampal_dentate_gyrus	ENSG00000171126	KCNG3	99.32	96.17	0.85	0.00544046
sociability	Cerebral cortex Cx Anterior parahippocampal gyrus posterior part APH Medial entorhinal cortex MEC	Amygdala_excitatory	ENSG00000171126	KCNG3	99.96	96.17	0.96	0.00544046
sociability	Cerebral cortex Cx Anterior parahippocampal gyrus posterior part APH Medial entorhinal cortex MEC	Upper-layer_intratelencephalic	ENSG00000171126	KCNG3	95.35	96.17	0.7	0.00544046
sociability	Cerebral cortex Cx Gyrus rectus ReG Medial orbitofrontal cortex A14	Upper-layer_intratelencephalic	ENSG00000171126	KCNG3	99.84	96.17	0.9	0.00544046
sociability	Tail of Hippocampus HiT Caudal Hippocampus CA4-DGC	Hippocampal_CA4	ENSG00000171126	KCNG3	96.94	96.17	0.74	0.00544046
sociability	Tail of Hippocampus HiT Caudal Hippocampus CA4-DGC	Hippocampal_dentate_gyrus	ENSG00000171126	KCNG3	99.01	96.17	0.85	0.00544046
sociability	Cerebral cortex Cx Supramarginal gyrus SMG A40	Upper-layer_intratelencephalic	ENSG00000171126	KCNG3	99.19	96.17	0.76	0.00544046
sociability	Cerebral cortex Cx Posterior parahippocampal gyrus PPH TH-TL	Miscellaneous	ENSG00000171126	KCNG3	96.71	96.17	0.76	0.00544046
sociability	Cerebral cortex Cx Posterior parahippocampal gyrus PPH TH-TL	Upper-layer_intratelencephalic	ENSG00000171126	KCNG3	99.9	96.17	0.96	0.00544046
sociability	Cerebral cortex Cx Temporal pole TP Temporopolar area A38	Upper-layer_intratelencephalic	ENSG00000171126	KCNG3	99.89	96.17	0.94	0.00544046
edge_pheno253	Cerebral cortex Cx Subcallosal Gyrus SCG Subgenual subcallosal division of MFC A25	Upper-layer_intratelencephalic	ENSG00000007171	NOS2	90.37	98.94	0.54	0.00544514
edge_pheno253	Cerebral cortex Cx Supramarginal gyrus SMG A40	Upper-layer_intratelencephalic	ENSG00000007171	NOS2	97	98.94	0.68	0.00544514
edge_pheno593	Cerebral cortex Cx Supramarginal gyrus SMG A40	Splatter	ENSG00000253958	CLDN23	95.1	98.54	0.76	0.00544514
edge_pheno253	Cerebral cortex Cx Perirhinal gyrus PRG A35 A36	Upper-layer_intratelencephalic	ENSG00000007171	NOS2	91.55	98.94	0.59	0.00544514
edge_pheno593	Cerebral cortex Cx Superior Temporal Gyrus STG	Splatter	ENSG00000253958	CLDN23	92.53	98.54	0.66	0.00544514
edge_pheno253	Tail of Hippocampus HiT Caudal Hippocampus CA4-DGC	Hippocampal_dentate_gyrus	ENSG00000007171	NOS2	93.41	98.94	0.63	0.00544514
edge_pheno253	Cerebral cortex Cx Supraparietal lobule SPL Posterosuperior dorsal parietal cortex A5 A7	Upper-layer_intratelencephalic	ENSG00000007171	NOS2	96.39	98.94	0.66	0.00544514
edge_pheno253	Cerebral cortex Cx Caudal cingulate gyrus CgGC A23	Upper-layer_intratelencephalic	ENSG00000007171	NOS2	91.63	98.94	0.53	0.00544514
edge_pheno253	Cerebral cortex Cx Cingulate gyrus retrosplenial CgGrs A29 A30	Upper-layer_intratelencephalic	ENSG00000007171	NOS2	97.19	98.94	0.7	0.00544514
edge_pheno593	Cerebral cortex Cx Cingulate gyrus retrosplenial CgGrs A29 A30	Splatter	ENSG00000253958	CLDN23	91.64	98.54	0.67	0.00544514
edge_pheno253	Head of hippocampus HiH Uncal DG CA4	Hippocampal_dentate_gyrus	ENSG00000007171	NOS2	93.24	98.94	0.59	0.00544514
edge_pheno253	Cerebral cortex Cx Transverse temporal gyrus TTG Primary auditory cortex A1C	Upper-layer_intratelencephalic	ENSG00000007171	NOS2	97.67	98.94	0.69	0.00544514
edge_pheno253	Cerebral cortex Cx Inferior frontal gyrus IFG Ventrolateral prefrontal cortex A44 A45	Upper-layer_intratelencephalic	ENSG00000007171	NOS2	97.5	98.94	0.71	0.00544514
edge_pheno593	Cerebral cortex Cx Transverse temporal gyrus TTG Primary auditory cortex A1C	Splatter	ENSG00000253958	CLDN23	93.51	98.54	0.72	0.00544514
edge_pheno253	Cerebral cortex Cx Cingulate gyrus rostral CgGr Ventral division of MFC A24	MGE_interneuron	ENSG00000007171	NOS2	91.59	98.94	0.62	0.00544514
edge_pheno253	Cerebral cortex Cx Cingulate gyrus rostral CgGr Ventral division of MFC A24	Upper-layer_intratelencephalic	ENSG00000007171	NOS2	91.22	98.94	0.56	0.00544514
edge_pheno593	Tail of Hippocampus HiT Caudal Hippocampus CA4-DGC	Splatter	ENSG00000253958	CLDN23	94.19	98.54	0.62	0.00544514
edge_pheno253	Head of hippocampus HiH Tail of Hippocampus HiT Subicular cortex Sub	Upper-layer_intratelencephalic	ENSG00000007171	NOS2	92.33	98.94	0.68	0.00544514
edge_pheno253	Cerebral cortex Cx Posterior parahippocampal gyrus PPH TH-TL	Upper-layer_intratelencephalic	ENSG00000007171	NOS2	92.28	98.94	0.58	0.00544514
edge_pheno253	Cerebral cortex Cx Temporal pole TP Temporopolar area A38	Upper-layer_intratelencephalic	ENSG00000007171	NOS2	94.28	98.94	0.63	0.00544514
edge_pheno253	Cerebral cortex Cx Anterior parahippocampal gyrus AG Lateral entorhinal cortex LEC	Upper-layer_intratelencephalic	ENSG00000007171	NOS2	91.15	98.94	0.61	0.00544514
edge_pheno253	Cerebral cortex Cx Rostral gyrus RoG Dorsal division of MFC A32	Upper-layer_intratelencephalic	ENSG00000007171	NOS2	93.18	98.94	0.57	0.00544514
edge_pheno593	Head of hippocampus HiH Tail of Hippocampus HiT Subicular cortex Sub	Splatter	ENSG00000253958	CLDN23	95.49	98.54	0.81	0.00544514
edge_pheno593	Cerebral cortex Cx Perirhinal gyrus PRG A35 A36	Splatter	ENSG00000253958	CLDN23	99.72	98.54	0.95	0.00544514
edge_pheno593	Cerebral cortex Cx Anterior parahippocampal gyrus AG Lateral entorhinal cortex LEC	Miscellaneous	ENSG00000253958	CLDN23	90.77	98.54	0.59	0.00544514
edge_pheno593	Cerebral cortex Cx Anterior parahippocampal gyrus AG Lateral entorhinal cortex LEC	Splatter	ENSG00000253958	CLDN23	98.75	98.54	0.87	0.00544514
edge_pheno593	Cerebral cortex Cx Temporal pole TP Temporopolar area A38	Splatter	ENSG00000253958	CLDN23	94.32	98.54	0.67	0.00544514
edge_pheno253	Cerebral cortex Cx Posterior intermediate orbital gyrus POrG Caudal division of OFCiA13	Upper-layer_intratelencephalic	ENSG00000007171	NOS2	94.28	98.94	0.63	0.00544514
edge_pheno253	Body of hippocampus HiB Rostral DGC A4	Hippocampal_dentate_gyrus	ENSG00000007171	NOS2	91.56	98.94	0.46	0.00544514
edge_pheno593	Cerebral cortex Cx Anterior parahippocampal gyrus posterior part APH Medial entorhinal cortex MEC	Splatter	ENSG00000253958	CLDN23	97.61	98.54	0.75	0.00544514
edge_pheno593	Cerebral cortex Cx Posterior intermediate orbital gyrus POrG Caudal division of OFCiA13	Splatter	ENSG00000253958	CLDN23	99.08	98.54	0.93	0.00544514
edge_pheno253	Cerebral cortex Cx Superior Temporal Gyrus STG	Upper-layer_intratelencephalic	ENSG00000007171	NOS2	98.74	98.94	0.82	0.00544514
edge_pheno253	Cerebral cortex Cx Gyrus rectus ReG Medial orbitofrontal cortex A14	Upper-layer_intratelencephalic	ENSG00000007171	NOS2	97.52	98.94	0.7	0.00544514
edge_pheno1698	Tail of Hippocampus HiT Caudal Hippocampus CA4-DGC	Vascular	ENSG00000095627	TDRD1	90.01	96.56	0.76	0.0054467
edge_pheno1359	Cerebral cortex Cx Cingulate gyrus retrosplenial CgGrs A29 A30	Miscellaneous	ENSG00000264545	AL359922.1	93.46	98.38	0.59	0.0054467
edge_pheno1698	Cerebral cortex Cx Cingulate gyrus retrosplenial CgGrs A29 A30	Upper-layer_intratelencephalic	ENSG00000095627	TDRD1	97.36	96.56	0.7	0.0054467
edge_pheno1698	Cerebral cortex Cx Gyrus rectus ReG Medial orbitofrontal cortex A14	Deep-layer_intratelencephalic	ENSG00000095627	TDRD1	95.75	96.56	0.62	0.0054467
edge_pheno1698	Cerebral cortex Cx Gyrus rectus ReG Medial orbitofrontal cortex A14	Upper-layer_intratelencephalic	ENSG00000095627	TDRD1	94.54	96.56	0.63	0.0054467
edge_pheno1359	Cerebral cortex Cx Transverse temporal gyrus TTG Primary auditory cortex A1C	Miscellaneous	ENSG00000264545	AL359922.1	90.36	98.38	0.61	0.0054467
edge_pheno1698	Cerebral cortex Cx Rostral gyrus RoG Dorsal division of MFC A32	Deep-layer_intratelencephalic	ENSG00000095627	TDRD1	97.9	96.56	0.76	0.0054467
edge_pheno1698	Cerebral cortex Cx Rostral gyrus RoG Dorsal division of MFC A32	Upper-layer_intratelencephalic	ENSG00000095627	TDRD1	90.37	96.56	0.48	0.0054467
edge_pheno1359	Tail of Hippocampus HiT Caudal Hippocampus CA4-DGC	Eccentric_medium_spiny_neuron	ENSG00000264545	AL359922.1	93.53	98.38	0.75	0.0054467
edge_pheno1698	Head of hippocampus HiH Tail of Hippocampus HiT Subicular cortex Sub	Upper-layer_intratelencephalic	ENSG00000095627	TDRD1	96.51	96.56	0.82	0.0054467
edge_pheno1698	Perirhinal cortex area 35 A35 rostral subdivision of area 35 A35r	Fibroblast	ENSG00000095627	TDRD1	96.13	96.56	0.86	0.0054467
edge_pheno1698	Cerebral cortex Cx Supramarginal gyrus SMG A40	Upper-layer_intratelencephalic	ENSG00000095627	TDRD1	96.83	96.56	0.67	0.0054467
edge_pheno1698	Cerebral cortex Cx Posterior intermediate orbital gyrus POrG Caudal division of OFCiA13	Deep-layer_intratelencephalic	ENSG00000095627	TDRD1	92.27	96.56	0.5	0.0054467
edge_pheno1698	Cerebral cortex Cx Posterior intermediate orbital gyrus POrG Caudal division of OFCiA13	Upper-layer_intratelencephalic	ENSG00000095627	TDRD1	94.65	96.56	0.64	0.0054467
edge_pheno1698	Cerebral cortex Cx Perirhinal gyrus PRG A35 A36	Committed_oligodendrocyte_precursor	ENSG00000095627	TDRD1	97.43	96.56	0.93	0.0054467
edge_pheno1698	Cerebral cortex Cx Superior Temporal Gyrus STG	Upper-layer_intratelencephalic	ENSG00000095627	TDRD1	90.41	96.56	0.49	0.0054467
edge_pheno1359	Body of hippocampus HiB Rostral DGC A4	Medium_spiny_neuron	ENSG00000264545	AL359922.1	95.68	98.38	0.78	0.0054467
edge_pheno1698	Body of hippocampus HiB Rostral DGC A4	Ependymal	ENSG00000095627	TDRD1	92.38	96.56	0.79	0.0054467
edge_pheno1698	Cerebral cortex Cx Caudal cingulate gyrus CgGC A23	Upper-layer_intratelencephalic	ENSG00000095627	TDRD1	98.4	96.56	0.73	0.0054467
edge_pheno1698	Cerebral cortex Cx Supraparietal lobule SPL Posterosuperior dorsal parietal cortex A5 A7	Upper-layer_intratelencephalic	ENSG00000095627	TDRD1	96.83	96.56	0.67	0.0054467
edge_pheno1142	Cerebral cortex Cx Superior Temporal Gyrus STG	Choroid_plexus	ENSG00000008130	NADK	90.64	98.18	0.84	0.00544982
edge_pheno491	Body of hippocampus HiB Rostral DGC A4	Upper_rhombic_lip	ENSG00000167815	PRDX2	92.18	98.94	0.87	0.00545138
edge_pheno491	Head of hippocampus HiH Tail of Hippocampus HiT Subicular cortex Sub	MGE_interneuron	ENSG00000167815	PRDX2	90.7	98.94	0.63	0.00545138
edge_pheno491	Head of hippocampus HiH Uncal DG CA4	CGE_interneuron	ENSG00000167815	PRDX2	94.7	98.94	0.69	0.00545138
edge_pheno491	Head of hippocampus HiH Uncal DG CA4	LAMP5-LHX6_and_Chandelier	ENSG00000167815	PRDX2	92.39	98.94	0.6	0.00545138
edge_pheno491	Cerebral cortex Cx Temporal pole TP Temporopolar area A38	LAMP5-LHX6_and_Chandelier	ENSG00000167815	PRDX2	90.02	98.94	0.47	0.00545138
edge_pheno816	Head of hippocampus HiH Uncal DG CA4	CGE_interneuron	ENSG00000159164	SV2A	90.28	98.62	0.52	0.00545294
edge_pheno593	Head of hippocampus HiH Uncal DG CA4	Oligodendrocyte_precursor	ENSG00000188906	LRRK2	92.48	98.53	0.75	0.00546232
edge_pheno593	Head of hippocampus HiH Tail of Hippocampus HiT Subicular cortex Sub	Oligodendrocyte_precursor	ENSG00000188906	LRRK2	94.85	98.53	0.84	0.00546232
edge_pheno593	Body of hippocampus HiB Rostral DGC A4	Oligodendrocyte_precursor	ENSG00000188906	LRRK2	92.66	98.53	0.74	0.00546232
edge_pheno1142	Cerebral cortex Cx Subcallosal Gyrus SCG Subgenual subcallosal division of MFC A25	Deep-layer_corticothalamic_and_6b	ENSG00000153993	SEMA3D	95.77	98.17	0.77	0.00547015
edge_pheno1142	Tail of Hippocampus HiT Caudal Hippocampus CA4-DGC	Hippocampal_CA1-3	ENSG00000153993	SEMA3D	91.39	98.17	0.54	0.00547015
edge_pheno1142	Cerebral cortex Cx Perirhinal gyrus PRG A35 A36	Amygdala_excitatory	ENSG00000153993	SEMA3D	96.05	98.17	0.67	0.00547015
edge_pheno1142	Cerebral cortex Cx Perirhinal gyrus PRG A35 A36	Upper-layer_intratelencephalic	ENSG00000153993	SEMA3D	94.38	98.17	0.66	0.00547015
edge_pheno1142	Cerebral cortex Cx Supraparietal lobule SPL Posterosuperior dorsal parietal cortex A5 A7	Deep-layer_corticothalamic_and_6b	ENSG00000153993	SEMA3D	98.85	98.17	0.92	0.00547015
edge_pheno1142	Cerebral cortex Cx Supraparietal lobule SPL Posterosuperior dorsal parietal cortex A5 A7	Miscellaneous	ENSG00000153993	SEMA3D	98.92	98.17	0.9	0.00547015
edge_pheno1142	Cerebral cortex Cx Cingulate gyrus retrosplenial CgGrs A29 A30	Deep-layer_corticothalamic_and_6b	ENSG00000153993	SEMA3D	99.9	98.17	0.98	0.00547015
edge_pheno1142	Head of hippocampus HiH Tail of Hippocampus HiT Subicular cortex Sub	Amygdala_excitatory	ENSG00000153993	SEMA3D	95.69	98.17	0.69	0.00547015
edge_pheno1142	Head of hippocampus HiH Tail of Hippocampus HiT Subicular cortex Sub	Deep-layer_corticothalamic_and_6b	ENSG00000153993	SEMA3D	96.3	98.17	0.71	0.00547015
edge_pheno1142	Cerebral cortex Cx Gyrus rectus ReG Medial orbitofrontal cortex A14	Deep-layer_corticothalamic_and_6b	ENSG00000153993	SEMA3D	98.39	98.17	0.89	0.00547015
edge_pheno1142	Cerebral cortex Cx Temporal pole TP Temporopolar area A38	Miscellaneous	ENSG00000153993	SEMA3D	93.87	98.17	0.67	0.00547015
edge_pheno1142	Cerebral cortex Cx Temporal pole TP Temporopolar area A38	Upper-layer_intratelencephalic	ENSG00000153993	SEMA3D	93.22	98.17	0.61	0.00547015
edge_pheno1142	Cerebral cortex Cx Rostral gyrus RoG Dorsal division of MFC A32	Deep-layer_corticothalamic_and_6b	ENSG00000153993	SEMA3D	98.91	98.17	0.89	0.00547015
edge_pheno1142	Cerebral cortex Cx Rostral gyrus RoG Dorsal division of MFC A32	Miscellaneous	ENSG00000153993	SEMA3D	93.24	98.17	0.55	0.00547015
edge_pheno1142	Cerebral cortex Cx Anterior parahippocampal gyrus AG Lateral entorhinal cortex LEC	Amygdala_excitatory	ENSG00000153993	SEMA3D	98.92	98.17	0.83	0.00547015
edge_pheno1142	Cerebral cortex Cx Anterior parahippocampal gyrus AG Lateral entorhinal cortex LEC	Upper-layer_intratelencephalic	ENSG00000153993	SEMA3D	93.59	98.17	0.67	0.00547015
edge_pheno1142	Cerebral cortex Cx Superior Temporal Gyrus STG	Deep-layer_corticothalamic_and_6b	ENSG00000153993	SEMA3D	98.97	98.17	0.91	0.00547015
edge_pheno1142	Cerebral cortex Cx Inferior frontal gyrus IFG Ventrolateral prefrontal cortex A44 A45	Deep-layer_corticothalamic_and_6b	ENSG00000153993	SEMA3D	98.85	98.17	0.92	0.00547015
edge_pheno1142	Cerebral cortex Cx Transverse temporal gyrus TTG Primary auditory cortex A1C	Deep-layer_corticothalamic_and_6b	ENSG00000153993	SEMA3D	99.29	98.17	0.94	0.00547015
edge_pheno1142	Head of hippocampus HiH Uncal DG CA4	Hippocampal_CA1-3	ENSG00000153993	SEMA3D	98.01	98.17	0.88	0.00547015
edge_pheno1142	Cerebral cortex Cx Anterior parahippocampal gyrus posterior part APH Medial entorhinal cortex MEC	Deep-layer_corticothalamic_and_6b	ENSG00000153993	SEMA3D	92.61	98.17	0.62	0.00547015
edge_pheno1142	Cerebral cortex Cx Anterior parahippocampal gyrus posterior part APH Medial entorhinal cortex MEC	Deep-layer_intratelencephalic	ENSG00000153993	SEMA3D	90.09	98.17	0.46	0.00547015
edge_pheno1142	Cerebral cortex Cx Posterior intermediate orbital gyrus POrG Caudal division of OFCiA13	Deep-layer_corticothalamic_and_6b	ENSG00000153993	SEMA3D	93.71	98.17	0.72	0.00547015
edge_pheno1142	Cerebral cortex Cx Posterior parahippocampal gyrus PPH TH-TL	Deep-layer_corticothalamic_and_6b	ENSG00000153993	SEMA3D	97.06	98.17	0.84	0.00547015
edge_pheno1142	Cerebral cortex Cx Posterior parahippocampal gyrus PPH TH-TL	Miscellaneous	ENSG00000153993	SEMA3D	94.47	98.17	0.64	0.00547015
edge_pheno1142	Cerebral cortex Cx Cingulate gyrus rostral CgGr Ventral division of MFC A24	Amygdala_excitatory	ENSG00000153993	SEMA3D	95.68	98.17	0.74	0.00547015
edge_pheno1142	Cerebral cortex Cx Cingulate gyrus rostral CgGr Ventral division of MFC A24	Deep-layer_corticothalamic_and_6b	ENSG00000153993	SEMA3D	97	98.17	0.81	0.00547015
edge_pheno1142	Cerebral cortex Cx Supramarginal gyrus SMG A40	Amygdala_excitatory	ENSG00000153993	SEMA3D	90.97	98.17	0.82	0.00547015
edge_pheno1142	Cerebral cortex Cx Supramarginal gyrus SMG A40	Deep-layer_corticothalamic_and_6b	ENSG00000153993	SEMA3D	92.4	98.17	0.6	0.00547015
edge_pheno1142	Cerebral cortex Cx Supramarginal gyrus SMG A40	Miscellaneous	ENSG00000153993	SEMA3D	91.24	98.17	0.61	0.00547015
edge_pheno1142	Cerebral cortex Cx Caudal cingulate gyrus CgGC A23	Deep-layer_corticothalamic_and_6b	ENSG00000153993	SEMA3D	97.46	98.17	0.85	0.00547015
edge_pheno1142	Cerebral cortex Cx Caudal cingulate gyrus CgGC A23	Miscellaneous	ENSG00000153993	SEMA3D	97.96	98.17	0.78	0.00547015
edge_pheno1142	Body of hippocampus HiB Rostral DGC A4	Deep-layer_corticothalamic_and_6b	ENSG00000153993	SEMA3D	91.45	98.17	0.61	0.00547015
edge_pheno1142	Body of hippocampus HiB Rostral DGC A4	Hippocampal_CA1-3	ENSG00000153993	SEMA3D	93.53	98.17	0.57	0.00547015
edge_pheno1142	Body of hippocampus HiB Rostral DGC A4	Miscellaneous	ENSG00000153993	SEMA3D	90.29	98.17	0.54	0.00547015
edge_pheno1698	Tail of Hippocampus HiT Caudal Hippocampus CA4-DGC	Hippocampal_CA1-3	ENSG00000100276	RASL10A	93.83	96.55	0.62	0.00547328
edge_pheno1698	Cerebral cortex Cx Cingulate gyrus retrosplenial CgGrs A29 A30	Deep-layer_corticothalamic_and_6b	ENSG00000100276	RASL10A	98.14	96.55	0.89	0.00547328
edge_pheno1698	Cerebral cortex Cx Cingulate gyrus retrosplenial CgGrs A29 A30	Deep-layer_intratelencephalic	ENSG00000100276	RASL10A	97.71	96.55	0.8	0.00547328
edge_pheno1698	Cerebral cortex Cx Cingulate gyrus retrosplenial CgGrs A29 A30	Upper-layer_intratelencephalic	ENSG00000100276	RASL10A	97.75	96.55	0.71	0.00547328
edge_pheno1698	Cerebral cortex Cx Gyrus rectus ReG Medial orbitofrontal cortex A14	Deep-layer_corticothalamic_and_6b	ENSG00000100276	RASL10A	95.53	96.55	0.76	0.00547328
edge_pheno1698	Cerebral cortex Cx Gyrus rectus ReG Medial orbitofrontal cortex A14	Deep-layer_intratelencephalic	ENSG00000100276	RASL10A	98.39	96.55	0.75	0.00547328
edge_pheno1698	Cerebral cortex Cx Gyrus rectus ReG Medial orbitofrontal cortex A14	Upper-layer_intratelencephalic	ENSG00000100276	RASL10A	92.18	96.55	0.57	0.00547328
edge_pheno1698	Cerebral cortex Cx Anterior parahippocampal gyrus posterior part APH Medial entorhinal cortex MEC	Deep-layer_corticothalamic_and_6b	ENSG00000100276	RASL10A	92.67	96.55	0.62	0.00547328
edge_pheno1698	Cerebral cortex Cx Anterior parahippocampal gyrus posterior part APH Medial entorhinal cortex MEC	Deep-layer_intratelencephalic	ENSG00000100276	RASL10A	92.07	96.55	0.52	0.00547328
edge_pheno1698	Head of hippocampus HiH Uncal DG CA4	Hippocampal_CA1-3	ENSG00000100276	RASL10A	95.34	96.55	0.77	0.00547328
edge_pheno1698	Head of hippocampus HiH Uncal DG CA4	Hippocampal_dentate_gyrus	ENSG00000100276	RASL10A	91.23	96.55	0.53	0.00547328
edge_pheno1698	Cerebral cortex Cx Rostral gyrus RoG Dorsal division of MFC A32	Deep-layer_corticothalamic_and_6b	ENSG00000100276	RASL10A	93.7	96.55	0.58	0.00547328
edge_pheno1698	Cerebral cortex Cx Rostral gyrus RoG Dorsal division of MFC A32	Deep-layer_intratelencephalic	ENSG00000100276	RASL10A	94.76	96.55	0.56	0.00547328
edge_pheno1698	Cerebral cortex Cx Rostral gyrus RoG Dorsal division of MFC A32	Upper-layer_intratelencephalic	ENSG00000100276	RASL10A	92.88	96.55	0.56	0.00547328
edge_pheno1698	Cerebral cortex Cx Cingulate gyrus rostral CgGr Ventral division of MFC A24	Deep-layer_corticothalamic_and_6b	ENSG00000100276	RASL10A	93.15	96.55	0.66	0.00547328
edge_pheno1698	Cerebral cortex Cx Cingulate gyrus rostral CgGr Ventral division of MFC A24	Deep-layer_intratelencephalic	ENSG00000100276	RASL10A	94.31	96.55	0.59	0.00547328
edge_pheno1698	Cerebral cortex Cx Cingulate gyrus rostral CgGr Ventral division of MFC A24	Upper-layer_intratelencephalic	ENSG00000100276	RASL10A	90.26	96.55	0.54	0.00547328
edge_pheno1698	Head of hippocampus HiH Tail of Hippocampus HiT Subicular cortex Sub	Deep-layer_corticothalamic_and_6b	ENSG00000100276	RASL10A	90.55	96.55	0.53	0.00547328
edge_pheno1698	Head of hippocampus HiH Tail of Hippocampus HiT Subicular cortex Sub	Deep-layer_intratelencephalic	ENSG00000100276	RASL10A	93.96	96.55	0.6	0.00547328
edge_pheno1698	Head of hippocampus HiH Tail of Hippocampus HiT Subicular cortex Sub	Hippocampal_CA1-3	ENSG00000100276	RASL10A	90.72	96.55	0.65	0.00547328
edge_pheno1698	Cerebral cortex Cx Anterior parahippocampal gyrus AG Lateral entorhinal cortex LEC	Deep-layer_corticothalamic_and_6b	ENSG00000100276	RASL10A	92.56	96.55	0.67	0.00547328
edge_pheno1698	Cerebral cortex Cx Anterior parahippocampal gyrus AG Lateral entorhinal cortex LEC	Deep-layer_intratelencephalic	ENSG00000100276	RASL10A	95.33	96.55	0.62	0.00547328
edge_pheno1698	Cerebral cortex Cx Anterior parahippocampal gyrus AG Lateral entorhinal cortex LEC	Upper-layer_intratelencephalic	ENSG00000100276	RASL10A	92.67	96.55	0.64	0.00547328
edge_pheno1698	Cerebral cortex Cx Supramarginal gyrus SMG A40	Deep-layer_corticothalamic_and_6b	ENSG00000100276	RASL10A	90.21	96.55	0.52	0.00547328
edge_pheno1698	Cerebral cortex Cx Supramarginal gyrus SMG A40	Deep-layer_intratelencephalic	ENSG00000100276	RASL10A	92.49	96.55	0.48	0.00547328
edge_pheno1698	Cerebral cortex Cx Posterior parahippocampal gyrus PPH TH-TL	Deep-layer_corticothalamic_and_6b	ENSG00000100276	RASL10A	96.33	96.55	0.8	0.00547328
edge_pheno1698	Cerebral cortex Cx Posterior parahippocampal gyrus PPH TH-TL	Deep-layer_intratelencephalic	ENSG00000100276	RASL10A	96.82	96.55	0.7	0.00547328
edge_pheno1698	Cerebral cortex Cx Posterior parahippocampal gyrus PPH TH-TL	Upper-layer_intratelencephalic	ENSG00000100276	RASL10A	96.2	96.55	0.68	0.00547328
edge_pheno1698	Cerebral cortex Cx Subcallosal Gyrus SCG Subgenual subcallosal division of MFC A25	Deep-layer_corticothalamic_and_6b	ENSG00000100276	RASL10A	90.16	96.55	0.55	0.00547328
edge_pheno1698	Cerebral cortex Cx Subcallosal Gyrus SCG Subgenual subcallosal division of MFC A25	Deep-layer_intratelencephalic	ENSG00000100276	RASL10A	93.62	96.55	0.56	0.00547328
edge_pheno1698	Cerebral cortex Cx Posterior intermediate orbital gyrus POrG Caudal division of OFCiA13	Deep-layer_corticothalamic_and_6b	ENSG00000100276	RASL10A	94.34	96.55	0.74	0.00547328
edge_pheno1698	Cerebral cortex Cx Posterior intermediate orbital gyrus POrG Caudal division of OFCiA13	Deep-layer_intratelencephalic	ENSG00000100276	RASL10A	93.43	96.55	0.54	0.00547328
edge_pheno1698	Cerebral cortex Cx Posterior intermediate orbital gyrus POrG Caudal division of OFCiA13	Upper-layer_intratelencephalic	ENSG00000100276	RASL10A	94.07	96.55	0.62	0.00547328
edge_pheno1698	Cerebral cortex Cx Inferior frontal gyrus IFG Ventrolateral prefrontal cortex A44 A45	Deep-layer_corticothalamic_and_6b	ENSG00000100276	RASL10A	93.54	96.55	0.69	0.00547328
edge_pheno1698	Cerebral cortex Cx Inferior frontal gyrus IFG Ventrolateral prefrontal cortex A44 A45	Deep-layer_intratelencephalic	ENSG00000100276	RASL10A	94.52	96.55	0.58	0.00547328
edge_pheno1698	Cerebral cortex Cx Inferior frontal gyrus IFG Ventrolateral prefrontal cortex A44 A45	Upper-layer_intratelencephalic	ENSG00000100276	RASL10A	90.95	96.55	0.53	0.00547328
edge_pheno1698	Cerebral cortex Cx Temporal pole TP Temporopolar area A38	Deep-layer_corticothalamic_and_6b	ENSG00000100276	RASL10A	94.38	96.55	0.73	0.00547328
edge_pheno1698	Cerebral cortex Cx Temporal pole TP Temporopolar area A38	Deep-layer_intratelencephalic	ENSG00000100276	RASL10A	92.47	96.55	0.53	0.00547328
edge_pheno1698	Cerebral cortex Cx Temporal pole TP Temporopolar area A38	Upper-layer_intratelencephalic	ENSG00000100276	RASL10A	93.06	96.55	0.61	0.00547328
edge_pheno1698	Cerebral cortex Cx Perirhinal gyrus PRG A35 A36	Amygdala_excitatory	ENSG00000100276	RASL10A	95.7	96.55	0.66	0.00547328
edge_pheno1698	Cerebral cortex Cx Superior Temporal Gyrus STG	Deep-layer_corticothalamic_and_6b	ENSG00000100276	RASL10A	97.98	96.55	0.85	0.00547328
edge_pheno1698	Cerebral cortex Cx Superior Temporal Gyrus STG	Deep-layer_intratelencephalic	ENSG00000100276	RASL10A	97.98	96.55	0.8	0.00547328
edge_pheno1698	Cerebral cortex Cx Superior Temporal Gyrus STG	Upper-layer_intratelencephalic	ENSG00000100276	RASL10A	98.03	96.55	0.77	0.00547328
edge_pheno1698	Cerebral cortex Cx Transverse temporal gyrus TTG Primary auditory cortex A1C	Deep-layer_corticothalamic_and_6b	ENSG00000100276	RASL10A	94.23	96.55	0.72	0.00547328
edge_pheno1698	Cerebral cortex Cx Transverse temporal gyrus TTG Primary auditory cortex A1C	Deep-layer_intratelencephalic	ENSG00000100276	RASL10A	94.73	96.55	0.59	0.00547328
edge_pheno1698	Cerebral cortex Cx Transverse temporal gyrus TTG Primary auditory cortex A1C	Upper-layer_intratelencephalic	ENSG00000100276	RASL10A	94.13	96.55	0.6	0.00547328
edge_pheno1698	Body of hippocampus HiB Rostral DGC A4	Hippocampal_CA1-3	ENSG00000100276	RASL10A	92.37	96.55	0.53	0.00547328
edge_pheno1698	Cerebral cortex Cx Caudal cingulate gyrus CgGC A23	Deep-layer_corticothalamic_and_6b	ENSG00000100276	RASL10A	95.05	96.55	0.75	0.00547328
edge_pheno1698	Cerebral cortex Cx Caudal cingulate gyrus CgGC A23	Deep-layer_intratelencephalic	ENSG00000100276	RASL10A	93.57	96.55	0.54	0.00547328
edge_pheno1698	Cerebral cortex Cx Supraparietal lobule SPL Posterosuperior dorsal parietal cortex A5 A7	Deep-layer_corticothalamic_and_6b	ENSG00000100276	RASL10A	95.62	96.55	0.77	0.00547328
edge_pheno1698	Cerebral cortex Cx Supraparietal lobule SPL Posterosuperior dorsal parietal cortex A5 A7	Deep-layer_intratelencephalic	ENSG00000100276	RASL10A	95.7	96.55	0.65	0.00547328
edge_pheno1698	Cerebral cortex Cx Supraparietal lobule SPL Posterosuperior dorsal parietal cortex A5 A7	Upper-layer_intratelencephalic	ENSG00000100276	RASL10A	90.79	96.55	0.5	0.00547328
edge_pheno1698	Tail of Hippocampus HiT Caudal Hippocampus CA4-DGC	Upper_rhombic_lip	ENSG00000213625	LEPROT	98.9	96.54	0.98	0.00549526
edge_pheno1698	Cerebral cortex Cx Rostral gyrus RoG Dorsal division of MFC A32	Vascular	ENSG00000213625	LEPROT	95.58	96.54	0.91	0.00549526
edge_pheno1698	Cerebral cortex Cx Perirhinal gyrus PRG A35 A36	Medium_spiny_neuron	ENSG00000213625	LEPROT	92.02	96.54	0.58	0.00549526
sociability	Cerebral cortex Cx Perirhinal gyrus PRG A35 A36	Astrocyte	ENSG00000143036	SLC44A3	92.55	96.14	0.82	0.00549683
sociability	Cerebral cortex Cx Perirhinal gyrus PRG A35 A36	Splatter	ENSG00000143036	SLC44A3	92.02	96.14	0.52	0.00549683
sociability	Body of hippocampus HiB Rostral DGC A4	Astrocyte	ENSG00000143036	SLC44A3	96.5	96.14	0.88	0.00549683
sociability	Head of hippocampus HiH Tail of Hippocampus HiT Subicular cortex Sub	Astrocyte	ENSG00000143036	SLC44A3	96.02	96.14	0.87	0.00549683
sociability	Cerebral cortex Cx Rostral gyrus RoG Dorsal division of MFC A32	Astrocyte	ENSG00000143036	SLC44A3	91.53	96.14	0.79	0.00549683
sociability	Cerebral cortex Cx Anterior parahippocampal gyrus AG Lateral entorhinal cortex LEC	Astrocyte	ENSG00000143036	SLC44A3	93.19	96.14	0.82	0.00549683
sociability	Cerebral cortex Cx Superior Temporal Gyrus STG	Astrocyte	ENSG00000143036	SLC44A3	93.87	96.14	0.85	0.00549683
sociability	Cerebral cortex Cx Superior Temporal Gyrus STG	Splatter	ENSG00000143036	SLC44A3	90.55	96.14	0.61	0.00549683
sociability	Cerebral cortex Cx Cingulate gyrus rostral CgGr Ventral division of MFC A24	Astrocyte	ENSG00000143036	SLC44A3	91.78	96.14	0.81	0.00549683
sociability	Cerebral cortex Cx Cingulate gyrus rostral CgGr Ventral division of MFC A24	CGE_interneuron	ENSG00000143036	SLC44A3	92.83	96.14	0.64	0.00549683
sociability	Perirhinal cortex area 35 A35 rostral subdivision of area 35 A35r	Astrocyte	ENSG00000143036	SLC44A3	95.08	96.14	0.74	0.00549683
sociability	Head of hippocampus HiH Uncal DG CA4	Astrocyte	ENSG00000143036	SLC44A3	91.59	96.14	0.76	0.00549683
sociability	Cerebral cortex Cx Gyrus rectus ReG Medial orbitofrontal cortex A14	Astrocyte	ENSG00000143036	SLC44A3	92.88	96.14	0.81	0.00549683
sociability	Tail of Hippocampus HiT Caudal Hippocampus CA4-DGC	Astrocyte	ENSG00000143036	SLC44A3	96.95	96.14	0.89	0.00549683
sociability	Cerebral cortex Cx Supramarginal gyrus SMG A40	Astrocyte	ENSG00000143036	SLC44A3	94.37	96.14	0.86	0.00549683
sociability	Cerebral cortex Cx Posterior parahippocampal gyrus PPH TH-TL	Astrocyte	ENSG00000143036	SLC44A3	94.61	96.14	0.86	0.00549683
sociability	Cerebral cortex Cx Temporal pole TP Temporopolar area A38	Astrocyte	ENSG00000143036	SLC44A3	92.66	96.14	0.82	0.00549683
edge_pheno253	Cerebral cortex Cx Subcallosal Gyrus SCG Subgenual subcallosal division of MFC A25	LAMP5-LHX6_and_Chandelier	ENSG00000166426	CRABP1	98.23	98.93	0.89	0.00549841
edge_pheno253	Cerebral cortex Cx Subcallosal Gyrus SCG Subgenual subcallosal division of MFC A25	Splatter	ENSG00000166426	CRABP1	99.14	98.93	0.94	0.00549841
edge_pheno253	Cerebral cortex Cx Supramarginal gyrus SMG A40	LAMP5-LHX6_and_Chandelier	ENSG00000166426	CRABP1	96.98	98.93	0.81	0.00549841
edge_pheno253	Cerebral cortex Cx Supramarginal gyrus SMG A40	Splatter	ENSG00000166426	CRABP1	93.68	98.93	0.73	0.00549841
edge_pheno253	Cerebral cortex Cx Perirhinal gyrus PRG A35 A36	CGE_interneuron	ENSG00000166426	CRABP1	92.26	98.93	0.62	0.00549841
edge_pheno253	Cerebral cortex Cx Perirhinal gyrus PRG A35 A36	LAMP5-LHX6_and_Chandelier	ENSG00000166426	CRABP1	95.15	98.93	0.74	0.00549841
edge_pheno253	Cerebral cortex Cx Perirhinal gyrus PRG A35 A36	Splatter	ENSG00000166426	CRABP1	99.32	98.93	0.92	0.00549841
edge_pheno253	Tail of Hippocampus HiT Caudal Hippocampus CA4-DGC	CGE_interneuron	ENSG00000166426	CRABP1	95.5	98.93	0.7	0.00549841
edge_pheno253	Tail of Hippocampus HiT Caudal Hippocampus CA4-DGC	Splatter	ENSG00000166426	CRABP1	99.89	98.93	0.98	0.00549841
edge_pheno253	Cerebral cortex Cx Supraparietal lobule SPL Posterosuperior dorsal parietal cortex A5 A7	LAMP5-LHX6_and_Chandelier	ENSG00000166426	CRABP1	99.3	98.93	0.94	0.00549841
edge_pheno253	Cerebral cortex Cx Caudal cingulate gyrus CgGC A23	LAMP5-LHX6_and_Chandelier	ENSG00000166426	CRABP1	99.23	98.93	0.94	0.00549841
edge_pheno253	Cerebral cortex Cx Cingulate gyrus retrosplenial CgGrs A29 A30	LAMP5-LHX6_and_Chandelier	ENSG00000166426	CRABP1	97.72	98.93	0.89	0.00549841
edge_pheno253	Cerebral cortex Cx Cingulate gyrus retrosplenial CgGrs A29 A30	Splatter	ENSG00000166426	CRABP1	98.79	98.93	0.9	0.00549841
edge_pheno253	Cerebral cortex Cx Anterior parahippocampal gyrus posterior part APH Medial entorhinal cortex MEC	LAMP5-LHX6_and_Chandelier	ENSG00000166426	CRABP1	93.41	98.93	0.65	0.00549841
edge_pheno253	Cerebral cortex Cx Anterior parahippocampal gyrus posterior part APH Medial entorhinal cortex MEC	Splatter	ENSG00000166426	CRABP1	98.96	98.93	0.88	0.00549841
edge_pheno253	Head of hippocampus HiH Uncal DG CA4	CGE_interneuron	ENSG00000166426	CRABP1	99.73	98.93	0.97	0.00549841
edge_pheno253	Head of hippocampus HiH Uncal DG CA4	LAMP5-LHX6_and_Chandelier	ENSG00000166426	CRABP1	97.1	98.93	0.79	0.00549841
edge_pheno253	Cerebral cortex Cx Transverse temporal gyrus TTG Primary auditory cortex A1C	LAMP5-LHX6_and_Chandelier	ENSG00000166426	CRABP1	99.07	98.93	0.94	0.00549841
edge_pheno253	Cerebral cortex Cx Transverse temporal gyrus TTG Primary auditory cortex A1C	Splatter	ENSG00000166426	CRABP1	95.98	98.93	0.8	0.00549841
edge_pheno253	Cerebral cortex Cx Inferior frontal gyrus IFG Ventrolateral prefrontal cortex A44 A45	Splatter	ENSG00000166426	CRABP1	90.32	98.93	0.59	0.00549841
edge_pheno253	Cerebral cortex Cx Cingulate gyrus rostral CgGr Ventral division of MFC A24	LAMP5-LHX6_and_Chandelier	ENSG00000166426	CRABP1	99.24	98.93	0.94	0.00549841
edge_pheno253	Cerebral cortex Cx Cingulate gyrus rostral CgGr Ventral division of MFC A24	Splatter	ENSG00000166426	CRABP1	92.83	98.93	0.7	0.00549841
edge_pheno253	Head of hippocampus HiH Tail of Hippocampus HiT Subicular cortex Sub	CGE_interneuron	ENSG00000166426	CRABP1	95.9	98.93	0.82	0.00549841
edge_pheno253	Head of hippocampus HiH Tail of Hippocampus HiT Subicular cortex Sub	LAMP5-LHX6_and_Chandelier	ENSG00000166426	CRABP1	98.93	98.93	0.93	0.00549841
edge_pheno253	Head of hippocampus HiH Tail of Hippocampus HiT Subicular cortex Sub	Splatter	ENSG00000166426	CRABP1	98.47	98.93	0.91	0.00549841
edge_pheno253	Cerebral cortex Cx Posterior parahippocampal gyrus PPH TH-TL	LAMP5-LHX6_and_Chandelier	ENSG00000166426	CRABP1	99.27	98.93	0.95	0.00549841
edge_pheno253	Cerebral cortex Cx Temporal pole TP Temporopolar area A38	LAMP5-LHX6_and_Chandelier	ENSG00000166426	CRABP1	94.81	98.93	0.69	0.00549841
edge_pheno253	Cerebral cortex Cx Temporal pole TP Temporopolar area A38	Splatter	ENSG00000166426	CRABP1	99.04	98.93	0.91	0.00549841
edge_pheno253	Cerebral cortex Cx Anterior parahippocampal gyrus AG Lateral entorhinal cortex LEC	LAMP5-LHX6_and_Chandelier	ENSG00000166426	CRABP1	92.82	98.93	0.63	0.00549841
edge_pheno253	Cerebral cortex Cx Anterior parahippocampal gyrus AG Lateral entorhinal cortex LEC	Splatter	ENSG00000166426	CRABP1	98.81	98.93	0.88	0.00549841
edge_pheno253	Cerebral cortex Cx Rostral gyrus RoG Dorsal division of MFC A32	LAMP5-LHX6_and_Chandelier	ENSG00000166426	CRABP1	93.32	98.93	0.73	0.00549841
edge_pheno253	Cerebral cortex Cx Rostral gyrus RoG Dorsal division of MFC A32	Splatter	ENSG00000166426	CRABP1	97.26	98.93	0.88	0.00549841
edge_pheno253	Perirhinal cortex area 35 A35 rostral subdivision of area 35 A35r	Fibroblast	ENSG00000166426	CRABP1	99.55	98.93	0.96	0.00549841
edge_pheno253	Cerebral cortex Cx Posterior intermediate orbital gyrus POrG Caudal division of OFCiA13	LAMP5-LHX6_and_Chandelier	ENSG00000166426	CRABP1	98.11	98.93	0.89	0.00549841
edge_pheno253	Cerebral cortex Cx Posterior intermediate orbital gyrus POrG Caudal division of OFCiA13	Splatter	ENSG00000166426	CRABP1	94.12	98.93	0.77	0.00549841
edge_pheno253	Body of hippocampus HiB Rostral DGC A4	CGE_interneuron	ENSG00000166426	CRABP1	98.89	98.93	0.89	0.00549841
edge_pheno253	Body of hippocampus HiB Rostral DGC A4	LAMP5-LHX6_and_Chandelier	ENSG00000166426	CRABP1	90.24	98.93	0.48	0.00549841
edge_pheno253	Body of hippocampus HiB Rostral DGC A4	Splatter	ENSG00000166426	CRABP1	99.06	98.93	0.91	0.00549841
edge_pheno253	Cerebral cortex Cx Superior Temporal Gyrus STG	Eccentric_medium_spiny_neuron	ENSG00000166426	CRABP1	96.52	98.93	0.93	0.00549841
edge_pheno253	Cerebral cortex Cx Superior Temporal Gyrus STG	LAMP5-LHX6_and_Chandelier	ENSG00000166426	CRABP1	94.25	98.93	0.67	0.00549841
edge_pheno253	Cerebral cortex Cx Superior Temporal Gyrus STG	Splatter	ENSG00000166426	CRABP1	94.54	98.93	0.71	0.00549841
edge_pheno253	Cerebral cortex Cx Gyrus rectus ReG Medial orbitofrontal cortex A14	LAMP5-LHX6_and_Chandelier	ENSG00000166426	CRABP1	98.83	98.93	0.9	0.00549841
edge_pheno593	Cerebral cortex Cx Supramarginal gyrus SMG A40	Committed_oligodendrocyte_precursor	ENSG00000186806	VSIG10L	91.34	98.53	0.78	0.00549998
edge_pheno593	Cerebral cortex Cx Supraparietal lobule SPL Posterosuperior dorsal parietal cortex A5 A7	Splatter	ENSG00000186806	VSIG10L	92.2	98.53	0.7	0.00549998
edge_pheno593	Cerebral cortex Cx Transverse temporal gyrus TTG Primary auditory cortex A1C	Fibroblast	ENSG00000186806	VSIG10L	90.47	98.53	0.81	0.00549998
edge_pheno593	Head of hippocampus HiH Uncal DG CA4	LAMP5-LHX6_and_Chandelier	ENSG00000186806	VSIG10L	94.03	98.53	0.66	0.00549998
edge_pheno593	Tail of Hippocampus HiT Caudal Hippocampus CA4-DGC	LAMP5-LHX6_and_Chandelier	ENSG00000186806	VSIG10L	92.95	98.53	0.59	0.00549998
edge_pheno593	Cerebral cortex Cx Cingulate gyrus rostral CgGr Ventral division of MFC A24	Miscellaneous	ENSG00000186806	VSIG10L	90.08	98.53	0.5	0.00549998
edge_pheno593	Cerebral cortex Cx Rostral gyrus RoG Dorsal division of MFC A32	Committed_oligodendrocyte_precursor	ENSG00000186806	VSIG10L	92.33	98.53	0.82	0.00549998
edge_pheno593	Cerebral cortex Cx Anterior parahippocampal gyrus posterior part APH Medial entorhinal cortex MEC	Deep-layer_corticothalamic_and_6b	ENSG00000168530	MYL1	93.64	98.52	0.65	0.00549998
edge_pheno1142	Cerebral cortex Cx Temporal pole TP Temporopolar area A38	Upper-layer_intratelencephalic	ENSG00000185972	CCIN	95.4	98.16	0.66	0.00550156
edge_pheno1142	Cerebral cortex Cx Posterior parahippocampal gyrus PPH TH-TL	Upper-layer_intratelencephalic	ENSG00000185972	CCIN	94.85	98.16	0.64	0.00550156
edge_pheno1142	Cerebral cortex Cx Cingulate gyrus rostral CgGr Ventral division of MFC A24	Deep-layer_intratelencephalic	ENSG00000185972	CCIN	90.5	98.16	0.48	0.00550156
edge_pheno1142	Cerebral cortex Cx Cingulate gyrus rostral CgGr Ventral division of MFC A24	Upper-layer_intratelencephalic	ENSG00000185972	CCIN	94.84	98.16	0.66	0.00550156
edge_pheno253	Cerebral cortex Cx Subcallosal Gyrus SCG Subgenual subcallosal division of MFC A25	Astrocyte	ENSG00000156076	WIF1	96.24	98.92	0.89	0.00550471
edge_pheno253	Cerebral cortex Cx Subcallosal Gyrus SCG Subgenual subcallosal division of MFC A25	LAMP5-LHX6_and_Chandelier	ENSG00000156076	WIF1	94.99	98.92	0.73	0.00550471
edge_pheno253	Cerebral cortex Cx Subcallosal Gyrus SCG Subgenual subcallosal division of MFC A25	MGE_interneuron	ENSG00000156076	WIF1	99.44	98.92	0.93	0.00550471
edge_pheno253	Cerebral cortex Cx Supramarginal gyrus SMG A40	Astrocyte	ENSG00000156076	WIF1	96.49	98.92	0.9	0.00550471
edge_pheno253	Cerebral cortex Cx Supramarginal gyrus SMG A40	MGE_interneuron	ENSG00000156076	WIF1	95.04	98.92	0.7	0.00550471
edge_pheno253	Cerebral cortex Cx Perirhinal gyrus PRG A35 A36	Astrocyte	ENSG00000156076	WIF1	96.56	98.92	0.89	0.00550471
edge_pheno253	Cerebral cortex Cx Perirhinal gyrus PRG A35 A36	LAMP5-LHX6_and_Chandelier	ENSG00000156076	WIF1	91.08	98.92	0.57	0.00550471
edge_pheno253	Cerebral cortex Cx Perirhinal gyrus PRG A35 A36	MGE_interneuron	ENSG00000156076	WIF1	95.86	98.92	0.79	0.00550471
edge_pheno253	Tail of Hippocampus HiT Caudal Hippocampus CA4-DGC	Astrocyte	ENSG00000156076	WIF1	98.22	98.92	0.92	0.00550471
edge_pheno253	Tail of Hippocampus HiT Caudal Hippocampus CA4-DGC	Hippocampal_CA4	ENSG00000156076	WIF1	94.77	98.92	0.65	0.00550471
edge_pheno253	Tail of Hippocampus HiT Caudal Hippocampus CA4-DGC	MGE_interneuron	ENSG00000156076	WIF1	90.87	98.92	0.52	0.00550471
edge_pheno253	Cerebral cortex Cx Supraparietal lobule SPL Posterosuperior dorsal parietal cortex A5 A7	Astrocyte	ENSG00000156076	WIF1	98.3	98.92	0.93	0.00550471
edge_pheno253	Cerebral cortex Cx Supraparietal lobule SPL Posterosuperior dorsal parietal cortex A5 A7	LAMP5-LHX6_and_Chandelier	ENSG00000156076	WIF1	90.66	98.92	0.59	0.00550471
edge_pheno253	Cerebral cortex Cx Supraparietal lobule SPL Posterosuperior dorsal parietal cortex A5 A7	MGE_interneuron	ENSG00000156076	WIF1	98.29	98.92	0.87	0.00550471
edge_pheno253	Cerebral cortex Cx Caudal cingulate gyrus CgGC A23	Astrocyte	ENSG00000156076	WIF1	95.67	98.92	0.87	0.00550471
edge_pheno253	Cerebral cortex Cx Caudal cingulate gyrus CgGC A23	MGE_interneuron	ENSG00000156076	WIF1	97.85	98.92	0.83	0.00550471
edge_pheno253	Cerebral cortex Cx Cingulate gyrus retrosplenial CgGrs A29 A30	Astrocyte	ENSG00000156076	WIF1	94.27	98.92	0.87	0.00550471
edge_pheno253	Cerebral cortex Cx Cingulate gyrus retrosplenial CgGrs A29 A30	MGE_interneuron	ENSG00000156076	WIF1	96.38	98.92	0.79	0.00550471
edge_pheno253	Cerebral cortex Cx Anterior parahippocampal gyrus posterior part APH Medial entorhinal cortex MEC	Astrocyte	ENSG00000156076	WIF1	92.67	98.92	0.8	0.00550471
edge_pheno253	Cerebral cortex Cx Anterior parahippocampal gyrus posterior part APH Medial entorhinal cortex MEC	MGE_interneuron	ENSG00000156076	WIF1	95.71	98.92	0.71	0.00550471
edge_pheno253	Cerebral cortex Cx Anterior parahippocampal gyrus posterior part APH Medial entorhinal cortex MEC	Miscellaneous	ENSG00000156076	WIF1	95.83	98.92	0.75	0.00550471
edge_pheno253	Head of hippocampus HiH Uncal DG CA4	Astrocyte	ENSG00000156076	WIF1	91.57	98.92	0.76	0.00550471
edge_pheno253	Head of hippocampus HiH Uncal DG CA4	Hippocampal_CA4	ENSG00000156076	WIF1	93.84	98.92	0.53	0.00550471
edge_pheno253	Cerebral cortex Cx Transverse temporal gyrus TTG Primary auditory cortex A1C	Astrocyte	ENSG00000156076	WIF1	95.4	98.92	0.88	0.00550471
edge_pheno253	Cerebral cortex Cx Transverse temporal gyrus TTG Primary auditory cortex A1C	MGE_interneuron	ENSG00000156076	WIF1	96.64	98.92	0.78	0.00550471
edge_pheno253	Cerebral cortex Cx Inferior frontal gyrus IFG Ventrolateral prefrontal cortex A44 A45	Astrocyte	ENSG00000156076	WIF1	96.26	98.92	0.89	0.00550471
edge_pheno253	Cerebral cortex Cx Inferior frontal gyrus IFG Ventrolateral prefrontal cortex A44 A45	LAMP5-LHX6_and_Chandelier	ENSG00000156076	WIF1	90.59	98.92	0.59	0.00550471
edge_pheno253	Cerebral cortex Cx Inferior frontal gyrus IFG Ventrolateral prefrontal cortex A44 A45	MGE_interneuron	ENSG00000156076	WIF1	99.2	98.92	0.9	0.00550471
edge_pheno253	Cerebral cortex Cx Cingulate gyrus rostral CgGr Ventral division of MFC A24	Astrocyte	ENSG00000156076	WIF1	96.2	98.92	0.89	0.00550471
edge_pheno253	Cerebral cortex Cx Cingulate gyrus rostral CgGr Ventral division of MFC A24	LAMP5-LHX6_and_Chandelier	ENSG00000156076	WIF1	93.25	98.92	0.64	0.00550471
edge_pheno253	Cerebral cortex Cx Cingulate gyrus rostral CgGr Ventral division of MFC A24	MGE_interneuron	ENSG00000156076	WIF1	99.27	98.92	0.92	0.00550471
edge_pheno253	Head of hippocampus HiH Tail of Hippocampus HiT Subicular cortex Sub	Astrocyte	ENSG00000156076	WIF1	95.92	98.92	0.87	0.00550471
edge_pheno253	Head of hippocampus HiH Tail of Hippocampus HiT Subicular cortex Sub	MGE_interneuron	ENSG00000156076	WIF1	97.19	98.92	0.84	0.00550471
edge_pheno253	Cerebral cortex Cx Posterior parahippocampal gyrus PPH TH-TL	Astrocyte	ENSG00000156076	WIF1	98.89	98.92	0.95	0.00550471
edge_pheno253	Cerebral cortex Cx Posterior parahippocampal gyrus PPH TH-TL	MGE_interneuron	ENSG00000156076	WIF1	98.26	98.92	0.87	0.00550471
edge_pheno253	Cerebral cortex Cx Temporal pole TP Temporopolar area A38	Astrocyte	ENSG00000156076	WIF1	97.77	98.92	0.92	0.00550471
edge_pheno253	Cerebral cortex Cx Temporal pole TP Temporopolar area A38	MGE_interneuron	ENSG00000156076	WIF1	98.27	98.92	0.86	0.00550471
edge_pheno253	Cerebral cortex Cx Anterior parahippocampal gyrus AG Lateral entorhinal cortex LEC	Astrocyte	ENSG00000156076	WIF1	96.56	98.92	0.89	0.00550471
edge_pheno253	Cerebral cortex Cx Anterior parahippocampal gyrus AG Lateral entorhinal cortex LEC	MGE_interneuron	ENSG00000156076	WIF1	96.58	98.92	0.78	0.00550471
edge_pheno253	Cerebral cortex Cx Rostral gyrus RoG Dorsal division of MFC A32	Astrocyte	ENSG00000156076	WIF1	96.9	98.92	0.9	0.00550471
edge_pheno253	Cerebral cortex Cx Rostral gyrus RoG Dorsal division of MFC A32	LAMP5-LHX6_and_Chandelier	ENSG00000156076	WIF1	90.52	98.92	0.63	0.00550471
edge_pheno253	Cerebral cortex Cx Rostral gyrus RoG Dorsal division of MFC A32	MGE_interneuron	ENSG00000156076	WIF1	95.52	98.92	0.74	0.00550471
edge_pheno253	Perirhinal cortex area 35 A35 rostral subdivision of area 35 A35r	Astrocyte	ENSG00000156076	WIF1	99.22	98.92	0.9	0.00550471
edge_pheno253	Cerebral cortex Cx Posterior intermediate orbital gyrus POrG Caudal division of OFCiA13	Astrocyte	ENSG00000156076	WIF1	96.64	98.92	0.9	0.00550471
edge_pheno253	Cerebral cortex Cx Posterior intermediate orbital gyrus POrG Caudal division of OFCiA13	MGE_interneuron	ENSG00000156076	WIF1	98.52	98.92	0.88	0.00550471
edge_pheno253	Body of hippocampus HiB Rostral DGC A4	Astrocyte	ENSG00000156076	WIF1	94.84	98.92	0.83	0.00550471
edge_pheno253	Body of hippocampus HiB Rostral DGC A4	Hippocampal_CA4	ENSG00000156076	WIF1	97.26	98.92	0.74	0.00550471
edge_pheno253	Cerebral cortex Cx Superior Temporal Gyrus STG	Astrocyte	ENSG00000156076	WIF1	98.18	98.92	0.94	0.00550471
edge_pheno253	Cerebral cortex Cx Superior Temporal Gyrus STG	MGE_interneuron	ENSG00000156076	WIF1	96.43	98.92	0.77	0.00550471
edge_pheno253	Cerebral cortex Cx Gyrus rectus ReG Medial orbitofrontal cortex A14	Astrocyte	ENSG00000156076	WIF1	96.97	98.92	0.9	0.00550471
edge_pheno253	Cerebral cortex Cx Gyrus rectus ReG Medial orbitofrontal cortex A14	MGE_interneuron	ENSG00000156076	WIF1	97.56	98.92	0.83	0.00550471
edge_pheno249	Cerebral cortex Cx Cingulate gyrus retrosplenial CgGrs A29 A30	Hippocampal_CA1-3	ENSG00000137094	DNAJB5	95.95	99.13	0.78	0.00550943
edge_pheno1142	Cerebral cortex Cx Temporal pole TP Temporopolar area A38	Upper_rhombic_lip	ENSG00000154832	CXXC1	92.81	98.16	0.86	0.00550943
edge_pheno249	Cerebral cortex Cx Cingulate gyrus rostral CgGr Ventral division of MFC A24	Miscellaneous	ENSG00000137094	DNAJB5	90.75	99.13	0.52	0.00550943
edge_pheno249	Tail of Hippocampus HiT Caudal Hippocampus CA4-DGC	Hippocampal_CA1-3	ENSG00000137094	DNAJB5	94.11	99.13	0.63	0.00550943
edge_pheno1142	Cerebral cortex Cx Supraparietal lobule SPL Posterosuperior dorsal parietal cortex A5 A7	Splatter	ENSG00000179284	DAND5	95.73	98.15	0.79	0.00551259
edge_pheno1142	Head of hippocampus HiH Tail of Hippocampus HiT Subicular cortex Sub	Deep-layer_near-projecting	ENSG00000179284	DAND5	95.74	98.15	0.79	0.00551259
edge_pheno1142	Cerebral cortex Cx Temporal pole TP Temporopolar area A38	Upper_rhombic_lip	ENSG00000179284	DAND5	99.92	98.15	1	0.00551259
edge_pheno1142	Cerebral cortex Cx Posterior parahippocampal gyrus PPH TH-TL	Committed_oligodendrocyte_precursor	ENSG00000179284	DAND5	95.97	98.15	0.87	0.00551259
edge_pheno1142	Cerebral cortex Cx Cingulate gyrus rostral CgGr Ventral division of MFC A24	Deep-layer_intratelencephalic	ENSG00000179284	DAND5	92.07	98.15	0.52	0.00551259
edge_pheno249	Cerebral cortex Cx Subcallosal Gyrus SCG Subgenual subcallosal division of MFC A25	Vascular	ENSG00000135547	HEY2	94.48	99.12	0.89	0.00551574
edge_pheno249	Cerebral cortex Cx Supramarginal gyrus SMG A40	Vascular	ENSG00000135547	HEY2	90.49	99.12	0.82	0.00551574
edge_pheno249	Cerebral cortex Cx Perirhinal gyrus PRG A35 A36	Oligodendrocyte	ENSG00000135547	HEY2	92.02	99.12	0.83	0.00551574
edge_pheno249	Cerebral cortex Cx Anterior parahippocampal gyrus posterior part APH Medial entorhinal cortex MEC	Vascular	ENSG00000135547	HEY2	93.19	99.12	0.85	0.00551574
edge_pheno249	Cerebral cortex Cx Gyrus rectus ReG Medial orbitofrontal cortex A14	Astrocyte	ENSG00000135547	HEY2	94.73	99.12	0.85	0.00551574
edge_pheno249	Cerebral cortex Cx Gyrus rectus ReG Medial orbitofrontal cortex A14	Oligodendrocyte	ENSG00000135547	HEY2	96.41	99.12	0.89	0.00551574
edge_pheno249	Tail of Hippocampus HiT Caudal Hippocampus CA4-DGC	Astrocyte	ENSG00000135547	HEY2	91.23	99.12	0.77	0.00551574
edge_pheno249	Tail of Hippocampus HiT Caudal Hippocampus CA4-DGC	Oligodendrocyte	ENSG00000135547	HEY2	90.57	99.12	0.72	0.00551574
edge_pheno249	Cerebral cortex Cx Anterior parahippocampal gyrus AG Lateral entorhinal cortex LEC	Vascular	ENSG00000135547	HEY2	93.13	99.12	0.86	0.00551574
edge_pheno249	Cerebral cortex Cx Posterior parahippocampal gyrus PPH TH-TL	Oligodendrocyte	ENSG00000135547	HEY2	92.67	99.12	0.83	0.00551574
edge_pheno249	Cerebral cortex Cx Rostral gyrus RoG Dorsal division of MFC A32	Vascular	ENSG00000135547	HEY2	90.66	99.12	0.81	0.00551574
edge_pheno249	Cerebral cortex Cx Posterior intermediate orbital gyrus POrG Caudal division of OFCiA13	Astrocyte	ENSG00000135547	HEY2	91.56	99.12	0.81	0.00551574
edge_pheno249	Cerebral cortex Cx Posterior intermediate orbital gyrus POrG Caudal division of OFCiA13	Vascular	ENSG00000135547	HEY2	90.81	99.12	0.83	0.00551574
edge_pheno249	Cerebral cortex Cx Supraparietal lobule SPL Posterosuperior dorsal parietal cortex A5 A7	Oligodendrocyte	ENSG00000135547	HEY2	90.75	99.12	0.79	0.00551574
edge_pheno249	Body of hippocampus HiB Rostral DGC A4	Oligodendrocyte	ENSG00000135547	HEY2	92.19	99.12	0.75	0.00551574
edge_pheno249	Cerebral cortex Cx Superior Temporal Gyrus STG	Oligodendrocyte	ENSG00000135547	HEY2	93.19	99.12	0.8	0.00551574
edge_pheno249	Cerebral cortex Cx Transverse temporal gyrus TTG Primary auditory cortex A1C	Astrocyte	ENSG00000135547	HEY2	90.01	99.12	0.78	0.00551574
edge_pheno249	Cerebral cortex Cx Transverse temporal gyrus TTG Primary auditory cortex A1C	Oligodendrocyte	ENSG00000135547	HEY2	93.34	99.12	0.84	0.00551574
edge_pheno816	Cerebral cortex Cx Anterior parahippocampal gyrus posterior part APH Medial entorhinal cortex MEC	Amygdala_excitatory	ENSG00000080200	CRYBG3	90.07	98.61	0.48	0.00551732
edge_pheno816	Cerebral cortex Cx Perirhinal gyrus PRG A35 A36	MGE_interneuron	ENSG00000080200	CRYBG3	90.34	98.61	0.58	0.00551732
edge_pheno491	Cerebral cortex Cx Supraparietal lobule SPL Posterosuperior dorsal parietal cortex A5 A7	Oligodendrocyte	ENSG00000080822	CLDND1	93.51	98.9	0.84	0.00553312
edge_pheno491	Cerebral cortex Cx Subcallosal Gyrus SCG Subgenual subcallosal division of MFC A25	Oligodendrocyte	ENSG00000080822	CLDND1	91.49	98.9	0.83	0.00553312
edge_pheno491	Cerebral cortex Cx Cingulate gyrus rostral CgGr Ventral division of MFC A24	Oligodendrocyte	ENSG00000080822	CLDND1	91.83	98.9	0.81	0.00553312
edge_pheno491	Cerebral cortex Cx Anterior parahippocampal gyrus posterior part APH Medial entorhinal cortex MEC	Oligodendrocyte	ENSG00000080822	CLDND1	90.38	98.9	0.79	0.00553312
edge_pheno491	Body of hippocampus HiB Rostral DGC A4	Oligodendrocyte	ENSG00000080822	CLDND1	96.82	98.9	0.87	0.00553312
edge_pheno491	Tail of Hippocampus HiT Caudal Hippocampus CA4-DGC	Oligodendrocyte	ENSG00000080822	CLDND1	95.85	98.9	0.83	0.00553312
edge_pheno491	Cerebral cortex Cx Perirhinal gyrus PRG A35 A36	Oligodendrocyte	ENSG00000080822	CLDND1	92.16	98.9	0.83	0.00553312
edge_pheno491	Cerebral cortex Cx Caudal cingulate gyrus CgGC A23	Oligodendrocyte	ENSG00000080822	CLDND1	91.47	98.9	0.81	0.00553312
edge_pheno491	Head of hippocampus HiH Tail of Hippocampus HiT Subicular cortex Sub	Oligodendrocyte	ENSG00000080822	CLDND1	96.29	98.9	0.89	0.00553312
edge_pheno491	Cerebral cortex Cx Anterior parahippocampal gyrus AG Lateral entorhinal cortex LEC	Oligodendrocyte	ENSG00000080822	CLDND1	93.26	98.9	0.84	0.00553312
edge_pheno491	Perirhinal cortex area 35 A35 rostral subdivision of area 35 A35r	Oligodendrocyte	ENSG00000080822	CLDND1	92.97	98.9	0.75	0.00553312
edge_pheno491	Head of hippocampus HiH Uncal DG CA4	Oligodendrocyte	ENSG00000080822	CLDND1	94.7	98.9	0.84	0.00553312
edge_pheno491	Cerebral cortex Cx Transverse temporal gyrus TTG Primary auditory cortex A1C	Oligodendrocyte	ENSG00000080822	CLDND1	92.83	98.9	0.83	0.00553312
edge_pheno491	Cerebral cortex Cx Posterior parahippocampal gyrus PPH TH-TL	Oligodendrocyte	ENSG00000080822	CLDND1	91.72	98.9	0.82	0.00553312
edge_pheno491	Cerebral cortex Cx Temporal pole TP Temporopolar area A38	Oligodendrocyte	ENSG00000080822	CLDND1	92.55	98.9	0.84	0.00553312
edge_pheno491	Cerebral cortex Cx Superior Temporal Gyrus STG	Oligodendrocyte	ENSG00000080822	CLDND1	96.09	98.9	0.87	0.00553312
edge_pheno1698	Cerebral cortex Cx Posterior parahippocampal gyrus PPH TH-TL	LAMP5-LHX6_and_Chandelier	ENSG00000136240	KDELR2	91.98	96.52	0.58	0.00553787
edge_pheno1698	Cerebral cortex Cx Posterior intermediate orbital gyrus POrG Caudal division of OFCiA13	LAMP5-LHX6_and_Chandelier	ENSG00000136240	KDELR2	95.05	96.52	0.74	0.00553787
edge_pheno1698	Cerebral cortex Cx Temporal pole TP Temporopolar area A38	LAMP5-LHX6_and_Chandelier	ENSG00000136240	KDELR2	92.36	96.52	0.56	0.00553787
edge_pheno1698	Cerebral cortex Cx Perirhinal gyrus PRG A35 A36	LAMP5-LHX6_and_Chandelier	ENSG00000136240	KDELR2	96.17	96.52	0.79	0.00553787
edge_pheno1359	Cerebral cortex Cx Temporal pole TP Temporopolar area A38	Upper_rhombic_lip	ENSG00000178802	MPI	94.72	98.37	0.9	0.00553946
edge_pheno1205	Cerebral cortex Cx Gyrus rectus ReG Medial orbitofrontal cortex A14	MGE_interneuron	ENSG00000184271	POU6F1	90.56	98.94	0.56	0.00553946
node_pheno17	Cerebral cortex Cx Posterior parahippocampal gyrus PPH TH-TL	Deep-layer_intratelencephalic	ENSG00000163817	SLC6A20	93.24	97.95	0.56	0.00554104
node_pheno17	Cerebral cortex Cx Posterior parahippocampal gyrus PPH TH-TL	Fibroblast	ENSG00000163817	SLC6A20	99.24	97.95	0.97	0.00554104
edge_pheno593	Cerebral cortex Cx Supramarginal gyrus SMG A40	Vascular	ENSG00000132622	HSPA12B	94.7	98.52	0.9	0.00554104
node_pheno17	Head of hippocampus HiH Tail of Hippocampus HiT Subicular cortex Sub	Deep-layer_corticothalamic_and_6b	ENSG00000163817	SLC6A20	91.51	97.95	0.55	0.00554104
node_pheno17	Head of hippocampus HiH Tail of Hippocampus HiT Subicular cortex Sub	Fibroblast	ENSG00000163817	SLC6A20	99.5	97.95	0.98	0.00554104
node_pheno17	Cerebral cortex Cx Supraparietal lobule SPL Posterosuperior dorsal parietal cortex A5 A7	Fibroblast	ENSG00000163817	SLC6A20	98.17	97.95	0.95	0.00554104
edge_pheno593	Cerebral cortex Cx Superior Temporal Gyrus STG	Vascular	ENSG00000132622	HSPA12B	94.75	98.52	0.89	0.00554104
node_pheno17	Head of hippocampus HiH Uncal DG CA4	Fibroblast	ENSG00000163817	SLC6A20	99.73	97.95	0.99	0.00554104
edge_pheno593	Cerebral cortex Cx Supraparietal lobule SPL Posterosuperior dorsal parietal cortex A5 A7	Vascular	ENSG00000132622	HSPA12B	94.29	98.52	0.89	0.00554104
edge_pheno593	Cerebral cortex Cx Cingulate gyrus retrosplenial CgGrs A29 A30	Vascular	ENSG00000132622	HSPA12B	94.99	98.52	0.9	0.00554104
edge_pheno593	Cerebral cortex Cx Subcallosal Gyrus SCG Subgenual subcallosal division of MFC A25	Vascular	ENSG00000132622	HSPA12B	97.55	98.52	0.95	0.00554104
node_pheno17	Cerebral cortex Cx Superior Temporal Gyrus STG	Deep-layer_intratelencephalic	ENSG00000163817	SLC6A20	94.86	97.95	0.62	0.00554104
node_pheno17	Cerebral cortex Cx Superior Temporal Gyrus STG	Fibroblast	ENSG00000163817	SLC6A20	99.64	97.95	0.98	0.00554104
node_pheno17	Cerebral cortex Cx Cingulate gyrus retrosplenial CgGrs A29 A30	Deep-layer_intratelencephalic	ENSG00000163817	SLC6A20	92.45	97.95	0.49	0.00554104
node_pheno17	Cerebral cortex Cx Cingulate gyrus retrosplenial CgGrs A29 A30	Fibroblast	ENSG00000163817	SLC6A20	96.22	97.95	0.93	0.00554104
node_pheno17	Cerebral cortex Cx Supramarginal gyrus SMG A40	Fibroblast	ENSG00000163817	SLC6A20	93.17	97.95	0.87	0.00554104
edge_pheno593	Cerebral cortex Cx Transverse temporal gyrus TTG Primary auditory cortex A1C	Vascular	ENSG00000132622	HSPA12B	97.15	98.52	0.93	0.00554104
node_pheno17	Cerebral cortex Cx Posterior intermediate orbital gyrus POrG Caudal division of OFCiA13	Deep-layer_intratelencephalic	ENSG00000163817	SLC6A20	92.65	97.95	0.52	0.00554104
node_pheno17	Cerebral cortex Cx Posterior intermediate orbital gyrus POrG Caudal division of OFCiA13	Fibroblast	ENSG00000163817	SLC6A20	95.03	97.95	0.91	0.00554104
node_pheno17	Tail of Hippocampus HiT Caudal Hippocampus CA4-DGC	Fibroblast	ENSG00000163817	SLC6A20	99.96	97.95	0.99	0.00554104
node_pheno17	Cerebral cortex Cx Temporal pole TP Temporopolar area A38	Fibroblast	ENSG00000163817	SLC6A20	99.18	97.95	0.97	0.00554104
edge_pheno593	Cerebral cortex Cx Inferior frontal gyrus IFG Ventrolateral prefrontal cortex A44 A45	Vascular	ENSG00000132622	HSPA12B	96.09	98.52	0.92	0.00554104
edge_pheno593	Head of hippocampus HiH Uncal DG CA4	Vascular	ENSG00000132622	HSPA12B	98.12	98.52	0.94	0.00554104
edge_pheno593	Cerebral cortex Cx Posterior parahippocampal gyrus PPH TH-TL	Vascular	ENSG00000132622	HSPA12B	94.74	98.52	0.89	0.00554104
edge_pheno593	Tail of Hippocampus HiT Caudal Hippocampus CA4-DGC	Vascular	ENSG00000132622	HSPA12B	99.16	98.52	0.97	0.00554104
edge_pheno593	Cerebral cortex Cx Cingulate gyrus rostral CgGr Ventral division of MFC A24	Vascular	ENSG00000132622	HSPA12B	95.35	98.52	0.9	0.00554104
node_pheno17	Cerebral cortex Cx Perirhinal gyrus PRG A35 A36	Fibroblast	ENSG00000163817	SLC6A20	99.51	97.95	0.98	0.00554104
node_pheno17	Perirhinal cortex area 35 A35 rostral subdivision of area 35 A35r	Fibroblast	ENSG00000163817	SLC6A20	99.96	97.95	0.98	0.00554104
node_pheno17	Body of hippocampus HiB Rostral DGC A4	Amygdala_excitatory	ENSG00000163817	SLC6A20	97.8	97.95	0.96	0.00554104
node_pheno17	Body of hippocampus HiB Rostral DGC A4	Fibroblast	ENSG00000163817	SLC6A20	97.82	97.95	0.93	0.00554104
node_pheno17	Cerebral cortex Cx Anterior parahippocampal gyrus AG Lateral entorhinal cortex LEC	Fibroblast	ENSG00000163817	SLC6A20	99.46	97.95	0.97	0.00554104
edge_pheno593	Head of hippocampus HiH Tail of Hippocampus HiT Subicular cortex Sub	Vascular	ENSG00000132622	HSPA12B	96.97	98.52	0.92	0.00554104
edge_pheno593	Cerebral cortex Cx Perirhinal gyrus PRG A35 A36	Vascular	ENSG00000132622	HSPA12B	95.5	98.52	0.9	0.00554104
node_pheno17	Cerebral cortex Cx Transverse temporal gyrus TTG Primary auditory cortex A1C	Deep-layer_intratelencephalic	ENSG00000163817	SLC6A20	92.05	97.95	0.5	0.00554104
node_pheno17	Cerebral cortex Cx Transverse temporal gyrus TTG Primary auditory cortex A1C	Fibroblast	ENSG00000163817	SLC6A20	99.05	97.95	0.96	0.00554104
edge_pheno593	Cerebral cortex Cx Anterior parahippocampal gyrus AG Lateral entorhinal cortex LEC	Vascular	ENSG00000132622	HSPA12B	94.18	98.52	0.88	0.00554104
node_pheno17	Cerebral cortex Cx Rostral gyrus RoG Dorsal division of MFC A32	Deep-layer_intratelencephalic	ENSG00000163817	SLC6A20	94.77	97.95	0.56	0.00554104
edge_pheno593	Cerebral cortex Cx Temporal pole TP Temporopolar area A38	Vascular	ENSG00000132622	HSPA12B	93.69	98.52	0.88	0.00554104
edge_pheno593	Perirhinal cortex area 35 A35 rostral subdivision of area 35 A35r	Vascular	ENSG00000132622	HSPA12B	96.57	98.52	0.89	0.00554104
edge_pheno593	Body of hippocampus HiB Rostral DGC A4	Vascular	ENSG00000132622	HSPA12B	99.12	98.52	0.97	0.00554104
node_pheno17	Cerebral cortex Cx Subcallosal Gyrus SCG Subgenual subcallosal division of MFC A25	Fibroblast	ENSG00000163817	SLC6A20	96.3	97.95	0.92	0.00554104
node_pheno17	Cerebral cortex Cx Anterior parahippocampal gyrus posterior part APH Medial entorhinal cortex MEC	Fibroblast	ENSG00000163817	SLC6A20	99.38	97.95	0.97	0.00554104
edge_pheno593	Cerebral cortex Cx Gyrus rectus ReG Medial orbitofrontal cortex A14	Vascular	ENSG00000132622	HSPA12B	98.41	98.52	0.95	0.00554104
node_pheno17	Cerebral cortex Cx Cingulate gyrus rostral CgGr Ventral division of MFC A24	Deep-layer_intratelencephalic	ENSG00000163817	SLC6A20	91.52	97.95	0.51	0.00554104
node_pheno17	Cerebral cortex Cx Cingulate gyrus rostral CgGr Ventral division of MFC A24	Deep-layer_near-projecting	ENSG00000163817	SLC6A20	90.36	97.95	0.59	0.00554104
node_pheno17	Cerebral cortex Cx Cingulate gyrus rostral CgGr Ventral division of MFC A24	Fibroblast	ENSG00000163817	SLC6A20	98	97.95	0.94	0.00554104
edge_pheno593	Cerebral cortex Cx Anterior parahippocampal gyrus posterior part APH Medial entorhinal cortex MEC	Vascular	ENSG00000132622	HSPA12B	91.58	98.52	0.83	0.00554104
node_pheno17	Cerebral cortex Cx Gyrus rectus ReG Medial orbitofrontal cortex A14	Fibroblast	ENSG00000163817	SLC6A20	98.75	97.95	0.96	0.00554104
node_pheno17	Cerebral cortex Cx Inferior frontal gyrus IFG Ventrolateral prefrontal cortex A44 A45	Deep-layer_intratelencephalic	ENSG00000163817	SLC6A20	90.43	97.95	0.46	0.00554104
node_pheno17	Cerebral cortex Cx Inferior frontal gyrus IFG Ventrolateral prefrontal cortex A44 A45	Fibroblast	ENSG00000163817	SLC6A20	98.48	97.95	0.97	0.00554104
node_pheno17	Cerebral cortex Cx Caudal cingulate gyrus CgGC A23	Fibroblast	ENSG00000163817	SLC6A20	96.58	97.95	0.91	0.00554104
sociability	Cerebral cortex Cx Perirhinal gyrus PRG A35 A36	CGE_interneuron	ENSG00000163508	EOMES	91.86	96.13	0.61	0.00554262
sociability	Cerebral cortex Cx Perirhinal gyrus PRG A35 A36	Miscellaneous	ENSG00000163508	EOMES	97.91	96.13	0.92	0.00554262
edge_pheno253	Cerebral cortex Cx Subcallosal Gyrus SCG Subgenual subcallosal division of MFC A25	Astrocyte	ENSG00000111087	GLI1	95.66	98.91	0.88	0.00554262
edge_pheno253	Cerebral cortex Cx Supramarginal gyrus SMG A40	Astrocyte	ENSG00000111087	GLI1	97.06	98.91	0.91	0.00554262
sociability	Body of hippocampus HiB Rostral DGC A4	Miscellaneous	ENSG00000163508	EOMES	99.63	96.13	0.96	0.00554262
sociability	Head of hippocampus HiH Tail of Hippocampus HiT Subicular cortex Sub	CGE_interneuron	ENSG00000163508	EOMES	96.78	96.13	0.85	0.00554262
sociability	Head of hippocampus HiH Tail of Hippocampus HiT Subicular cortex Sub	Miscellaneous	ENSG00000163508	EOMES	90.23	96.13	0.57	0.00554262
sociability	Cerebral cortex Cx Supraparietal lobule SPL Posterosuperior dorsal parietal cortex A5 A7	Miscellaneous	ENSG00000163508	EOMES	98.41	96.13	0.86	0.00554262
edge_pheno253	Cerebral cortex Cx Perirhinal gyrus PRG A35 A36	Astrocyte	ENSG00000111087	GLI1	98.65	98.91	0.94	0.00554262
edge_pheno253	Cerebral cortex Cx Supraparietal lobule SPL Posterosuperior dorsal parietal cortex A5 A7	Fibroblast	ENSG00000111087	GLI1	93.93	98.91	0.89	0.00554262
edge_pheno253	Cerebral cortex Cx Caudal cingulate gyrus CgGC A23	Astrocyte	ENSG00000111087	GLI1	98.46	98.91	0.94	0.00554262
edge_pheno253	Cerebral cortex Cx Cingulate gyrus retrosplenial CgGrs A29 A30	Astrocyte	ENSG00000111087	GLI1	91.7	98.91	0.83	0.00554262
sociability	Cerebral cortex Cx Posterior intermediate orbital gyrus POrG Caudal division of OFCiA13	Miscellaneous	ENSG00000163508	EOMES	98.71	96.13	0.88	0.00554262
sociability	Cerebral cortex Cx Anterior parahippocampal gyrus AG Lateral entorhinal cortex LEC	CGE_interneuron	ENSG00000163508	EOMES	95.69	96.13	0.74	0.00554262
sociability	Cerebral cortex Cx Superior Temporal Gyrus STG	Miscellaneous	ENSG00000163508	EOMES	97.85	96.13	0.89	0.00554262
sociability	Cerebral cortex Cx Cingulate gyrus rostral CgGr Ventral division of MFC A24	CGE_interneuron	ENSG00000163508	EOMES	95.14	96.13	0.73	0.00554262
sociability	Cerebral cortex Cx Cingulate gyrus rostral CgGr Ventral division of MFC A24	Miscellaneous	ENSG00000163508	EOMES	96.6	96.13	0.76	0.00554262
edge_pheno253	Cerebral cortex Cx Anterior parahippocampal gyrus posterior part APH Medial entorhinal cortex MEC	Astrocyte	ENSG00000111087	GLI1	97.61	98.91	0.91	0.00554262
edge_pheno253	Head of hippocampus HiH Uncal DG CA4	Astrocyte	ENSG00000111087	GLI1	95.96	98.91	0.86	0.00554262
sociability	Cerebral cortex Cx Caudal cingulate gyrus CgGC A23	Miscellaneous	ENSG00000163508	EOMES	98.76	96.13	0.87	0.00554262
edge_pheno253	Cerebral cortex Cx Transverse temporal gyrus TTG Primary auditory cortex A1C	Astrocyte	ENSG00000111087	GLI1	94.62	98.91	0.87	0.00554262
edge_pheno253	Cerebral cortex Cx Inferior frontal gyrus IFG Ventrolateral prefrontal cortex A44 A45	Fibroblast	ENSG00000111087	GLI1	94.07	98.91	0.89	0.00554262
edge_pheno253	Cerebral cortex Cx Cingulate gyrus rostral CgGr Ventral division of MFC A24	Astrocyte	ENSG00000111087	GLI1	98.39	98.91	0.94	0.00554262
sociability	Perirhinal cortex area 35 A35 rostral subdivision of area 35 A35r	Miscellaneous	ENSG00000163508	EOMES	98.66	96.13	0.96	0.00554262
edge_pheno253	Head of hippocampus HiH Tail of Hippocampus HiT Subicular cortex Sub	Astrocyte	ENSG00000111087	GLI1	98.55	98.91	0.92	0.00554262
edge_pheno253	Cerebral cortex Cx Posterior parahippocampal gyrus PPH TH-TL	Astrocyte	ENSG00000111087	GLI1	97	98.91	0.91	0.00554262
edge_pheno253	Cerebral cortex Cx Temporal pole TP Temporopolar area A38	Astrocyte	ENSG00000111087	GLI1	97.66	98.91	0.92	0.00554262
edge_pheno253	Cerebral cortex Cx Anterior parahippocampal gyrus AG Lateral entorhinal cortex LEC	Astrocyte	ENSG00000111087	GLI1	97.34	98.91	0.91	0.00554262
edge_pheno253	Cerebral cortex Cx Rostral gyrus RoG Dorsal division of MFC A32	Astrocyte	ENSG00000111087	GLI1	97.66	98.91	0.92	0.00554262
sociability	Cerebral cortex Cx Subcallosal Gyrus SCG Subgenual subcallosal division of MFC A25	CGE_interneuron	ENSG00000163508	EOMES	95.47	96.13	0.76	0.00554262
sociability	Head of hippocampus HiH Uncal DG CA4	Miscellaneous	ENSG00000163508	EOMES	98.89	96.13	0.97	0.00554262
sociability	Cerebral cortex Cx Anterior parahippocampal gyrus posterior part APH Medial entorhinal cortex MEC	CGE_interneuron	ENSG00000163508	EOMES	96.53	96.13	0.73	0.00554262
edge_pheno253	Cerebral cortex Cx Posterior intermediate orbital gyrus POrG Caudal division of OFCiA13	Astrocyte	ENSG00000111087	GLI1	93.17	98.91	0.84	0.00554262
sociability	Tail of Hippocampus HiT Caudal Hippocampus CA4-DGC	Miscellaneous	ENSG00000163508	EOMES	99.05	96.13	0.98	0.00554262
sociability	Cerebral cortex Cx Supramarginal gyrus SMG A40	Miscellaneous	ENSG00000163508	EOMES	97.19	96.13	0.85	0.00554262
sociability	Cerebral cortex Cx Posterior parahippocampal gyrus PPH TH-TL	CGE_interneuron	ENSG00000163508	EOMES	93.75	96.13	0.69	0.00554262
sociability	Cerebral cortex Cx Posterior parahippocampal gyrus PPH TH-TL	Miscellaneous	ENSG00000163508	EOMES	93.9	96.13	0.62	0.00554262
sociability	Cerebral cortex Cx Temporal pole TP Temporopolar area A38	CGE_interneuron	ENSG00000163508	EOMES	93.05	96.13	0.67	0.00554262
sociability	Cerebral cortex Cx Temporal pole TP Temporopolar area A38	Miscellaneous	ENSG00000163508	EOMES	97.59	96.13	0.84	0.00554262
edge_pheno253	Cerebral cortex Cx Superior Temporal Gyrus STG	Astrocyte	ENSG00000111087	GLI1	94.96	98.91	0.87	0.00554262
edge_pheno253	Cerebral cortex Cx Gyrus rectus ReG Medial orbitofrontal cortex A14	Astrocyte	ENSG00000111087	GLI1	95.08	98.91	0.86	0.00554262
edge_pheno491	Cerebral cortex Cx Gyrus rectus ReG Medial orbitofrontal cortex A14	MGE_interneuron	ENSG00000184271	POU6F1	90.56	98.9	0.56	0.00555055
edge_pheno1205	Cerebral cortex Cx Perirhinal gyrus PRG A35 A36	Upper-layer_intratelencephalic	ENSG00000128254	C22orf24	98.85	98.93	0.85	0.00555055
edge_pheno1205	Cerebral cortex Cx Posterior parahippocampal gyrus PPH TH-TL	Deep-layer_corticothalamic_and_6b	ENSG00000128254	C22orf24	92.4	98.93	0.63	0.00555055
edge_pheno1205	Cerebral cortex Cx Posterior parahippocampal gyrus PPH TH-TL	Upper-layer_intratelencephalic	ENSG00000128254	C22orf24	98.4	98.93	0.77	0.00555055
edge_pheno1205	Tail of Hippocampus HiT Caudal Hippocampus CA4-DGC	Hippocampal_dentate_gyrus	ENSG00000128254	C22orf24	99.45	98.93	0.89	0.00555055
edge_pheno1205	Cerebral cortex Cx Supramarginal gyrus SMG A40	Upper-layer_intratelencephalic	ENSG00000128254	C22orf24	94.69	98.93	0.61	0.00555055
edge_pheno1205	Cerebral cortex Cx Caudal cingulate gyrus CgGC A23	Upper-layer_intratelencephalic	ENSG00000128254	C22orf24	94.33	98.93	0.61	0.00555055
edge_pheno1205	Cerebral cortex Cx Anterior parahippocampal gyrus AG Lateral entorhinal cortex LEC	Amygdala_excitatory	ENSG00000128254	C22orf24	96.98	98.93	0.71	0.00555055
edge_pheno1205	Cerebral cortex Cx Anterior parahippocampal gyrus AG Lateral entorhinal cortex LEC	Upper-layer_intratelencephalic	ENSG00000128254	C22orf24	95.96	98.93	0.76	0.00555055
edge_pheno1205	Cerebral cortex Cx Inferior frontal gyrus IFG Ventrolateral prefrontal cortex A44 A45	Upper-layer_intratelencephalic	ENSG00000128254	C22orf24	95.67	98.93	0.66	0.00555055
edge_pheno1205	Cerebral cortex Cx Rostral gyrus RoG Dorsal division of MFC A32	Upper-layer_intratelencephalic	ENSG00000128254	C22orf24	98.54	98.93	0.76	0.00555055
edge_pheno1205	Cerebral cortex Cx Supraparietal lobule SPL Posterosuperior dorsal parietal cortex A5 A7	Upper-layer_intratelencephalic	ENSG00000128254	C22orf24	98.08	98.93	0.71	0.00555055
edge_pheno1205	Body of hippocampus HiB Rostral DGC A4	Hippocampal_dentate_gyrus	ENSG00000128254	C22orf24	99.76	98.93	0.88	0.00555055
edge_pheno1205	Head of hippocampus HiH Tail of Hippocampus HiT Subicular cortex Sub	Amygdala_excitatory	ENSG00000128254	C22orf24	98.06	98.93	0.82	0.00555055
edge_pheno1205	Head of hippocampus HiH Tail of Hippocampus HiT Subicular cortex Sub	Deep-layer_corticothalamic_and_6b	ENSG00000128254	C22orf24	96.51	98.93	0.72	0.00555055
edge_pheno1205	Cerebral cortex Cx Superior Temporal Gyrus STG	Deep-layer_corticothalamic_and_6b	ENSG00000128254	C22orf24	95.53	98.93	0.72	0.00555055
edge_pheno1205	Cerebral cortex Cx Superior Temporal Gyrus STG	Upper-layer_intratelencephalic	ENSG00000128254	C22orf24	98.48	98.93	0.8	0.00555055
edge_pheno1205	Cerebral cortex Cx Anterior parahippocampal gyrus posterior part APH Medial entorhinal cortex MEC	Amygdala_excitatory	ENSG00000128254	C22orf24	92.62	98.93	0.55	0.00555055
edge_pheno1205	Cerebral cortex Cx Anterior parahippocampal gyrus posterior part APH Medial entorhinal cortex MEC	Deep-layer_corticothalamic_and_6b	ENSG00000128254	C22orf24	97.73	98.93	0.84	0.00555055
edge_pheno1205	Cerebral cortex Cx Cingulate gyrus rostral CgGr Ventral division of MFC A24	Upper-layer_intratelencephalic	ENSG00000128254	C22orf24	95.71	98.93	0.68	0.00555055
edge_pheno1205	Perirhinal cortex area 35 A35 rostral subdivision of area 35 A35r	Amygdala_excitatory	ENSG00000128254	C22orf24	98.62	98.93	0.93	0.00555055
edge_pheno1205	Cerebral cortex Cx Temporal pole TP Temporopolar area A38	Miscellaneous	ENSG00000128254	C22orf24	97.5	98.93	0.83	0.00555055
edge_pheno1205	Cerebral cortex Cx Temporal pole TP Temporopolar area A38	Upper-layer_intratelencephalic	ENSG00000128254	C22orf24	94.89	98.93	0.65	0.00555055
edge_pheno1205	Cerebral cortex Cx Subcallosal Gyrus SCG Subgenual subcallosal division of MFC A25	Upper-layer_intratelencephalic	ENSG00000128254	C22orf24	91.75	98.93	0.57	0.00555055
edge_pheno1205	Cerebral cortex Cx Cingulate gyrus retrosplenial CgGrs A29 A30	Upper-layer_intratelencephalic	ENSG00000128254	C22orf24	91.73	98.93	0.5	0.00555055
edge_pheno1205	Head of hippocampus HiH Uncal DG CA4	Hippocampal_dentate_gyrus	ENSG00000128254	C22orf24	99.59	98.93	0.88	0.00555055
edge_pheno253	Cerebral cortex Cx Subcallosal Gyrus SCG Subgenual subcallosal division of MFC A25	Upper-layer_intratelencephalic	ENSG00000179715	PCED1B	98.66	98.9	0.77	0.00555531
edge_pheno253	Cerebral cortex Cx Supraparietal lobule SPL Posterosuperior dorsal parietal cortex A5 A7	Deep-layer_intratelencephalic	ENSG00000179715	PCED1B	91.45	98.9	0.49	0.00555531
edge_pheno253	Cerebral cortex Cx Cingulate gyrus retrosplenial CgGrs A29 A30	Deep-layer_intratelencephalic	ENSG00000179715	PCED1B	92.17	98.9	0.49	0.00555531
edge_pheno253	Cerebral cortex Cx Anterior parahippocampal gyrus posterior part APH Medial entorhinal cortex MEC	Amygdala_excitatory	ENSG00000179715	PCED1B	91.23	98.9	0.51	0.00555531
edge_pheno253	Cerebral cortex Cx Anterior parahippocampal gyrus posterior part APH Medial entorhinal cortex MEC	Deep-layer_intratelencephalic	ENSG00000179715	PCED1B	94.13	98.9	0.59	0.00555531
edge_pheno253	Cerebral cortex Cx Transverse temporal gyrus TTG Primary auditory cortex A1C	Deep-layer_intratelencephalic	ENSG00000179715	PCED1B	92.8	98.9	0.52	0.00555531
edge_pheno253	Cerebral cortex Cx Cingulate gyrus rostral CgGr Ventral division of MFC A24	Deep-layer_intratelencephalic	ENSG00000179715	PCED1B	90.77	98.9	0.49	0.00555531
edge_pheno253	Cerebral cortex Cx Cingulate gyrus rostral CgGr Ventral division of MFC A24	Upper-layer_intratelencephalic	ENSG00000179715	PCED1B	97.88	98.9	0.74	0.00555531
edge_pheno253	Head of hippocampus HiH Tail of Hippocampus HiT Subicular cortex Sub	Amygdala_excitatory	ENSG00000179715	PCED1B	91.16	98.9	0.55	0.00555531
edge_pheno253	Cerebral cortex Cx Temporal pole TP Temporopolar area A38	Upper-layer_intratelencephalic	ENSG00000179715	PCED1B	98.63	98.9	0.76	0.00555531
edge_pheno253	Cerebral cortex Cx Anterior parahippocampal gyrus AG Lateral entorhinal cortex LEC	Amygdala_excitatory	ENSG00000179715	PCED1B	91.08	98.9	0.57	0.00555531
edge_pheno253	Cerebral cortex Cx Anterior parahippocampal gyrus AG Lateral entorhinal cortex LEC	Upper-layer_intratelencephalic	ENSG00000179715	PCED1B	92.96	98.9	0.65	0.00555531
edge_pheno253	Cerebral cortex Cx Rostral gyrus RoG Dorsal division of MFC A32	Upper-layer_intratelencephalic	ENSG00000179715	PCED1B	91.87	98.9	0.53	0.00555531
edge_pheno253	Body of hippocampus HiB Rostral DGC A4	Splatter	ENSG00000179715	PCED1B	92.27	98.9	0.6	0.00555531
edge_pheno253	Cerebral cortex Cx Gyrus rectus ReG Medial orbitofrontal cortex A14	Upper-layer_intratelencephalic	ENSG00000179715	PCED1B	95.73	98.9	0.66	0.00555531
edge_pheno491	Cerebral cortex Cx Cingulate gyrus rostral CgGr Ventral division of MFC A24	CGE_interneuron	ENSG00000049540	ELN	90.79	98.89	0.58	0.00556485
edge_pheno491	Cerebral cortex Cx Anterior parahippocampal gyrus posterior part APH Medial entorhinal cortex MEC	CGE_interneuron	ENSG00000049540	ELN	95.63	98.89	0.7	0.00556485
edge_pheno491	Body of hippocampus HiB Rostral DGC A4	Upper_rhombic_lip	ENSG00000049540	ELN	90.49	98.89	0.85	0.00556485
edge_pheno491	Cerebral cortex Cx Caudal cingulate gyrus CgGC A23	CGE_interneuron	ENSG00000049540	ELN	90	98.89	0.56	0.00556485
edge_pheno491	Cerebral cortex Cx Anterior parahippocampal gyrus AG Lateral entorhinal cortex LEC	CGE_interneuron	ENSG00000049540	ELN	96.21	98.89	0.77	0.00556485
edge_pheno491	Cerebral cortex Cx Transverse temporal gyrus TTG Primary auditory cortex A1C	CGE_interneuron	ENSG00000049540	ELN	90.42	98.89	0.59	0.00556485
edge_pheno491	Cerebral cortex Cx Temporal pole TP Temporopolar area A38	CGE_interneuron	ENSG00000049540	ELN	96.1	98.89	0.77	0.00556485
edge_pheno491	Cerebral cortex Cx Gyrus rectus ReG Medial orbitofrontal cortex A14	CGE_interneuron	ENSG00000049540	ELN	93.11	98.89	0.62	0.00556485
edge_pheno491	Cerebral cortex Cx Posterior intermediate orbital gyrus POrG Caudal division of OFCiA13	CGE_interneuron	ENSG00000049540	ELN	92.52	98.89	0.64	0.00556485
edge_pheno491	Cerebral cortex Cx Superior Temporal Gyrus STG	CGE_interneuron	ENSG00000049540	ELN	93.6	98.89	0.67	0.00556485
edge_pheno262	Cerebral cortex Cx Subcallosal Gyrus SCG Subgenual subcallosal division of MFC A25	Amygdala_excitatory	ENSG00000130368	MAS1	99.2	98.64	0.93	0.00557599
edge_pheno262	Cerebral cortex Cx Subcallosal Gyrus SCG Subgenual subcallosal division of MFC A25	Deep-layer_corticothalamic_and_6b	ENSG00000130368	MAS1	95.24	98.64	0.74	0.00557599
edge_pheno262	Cerebral cortex Cx Subcallosal Gyrus SCG Subgenual subcallosal division of MFC A25	Miscellaneous	ENSG00000130368	MAS1	99.36	98.64	0.94	0.00557599
edge_pheno262	Cerebral cortex Cx Supramarginal gyrus SMG A40	Deep-layer_corticothalamic_and_6b	ENSG00000130368	MAS1	97.19	98.64	0.81	0.00557599
edge_pheno262	Cerebral cortex Cx Supramarginal gyrus SMG A40	Upper-layer_intratelencephalic	ENSG00000130368	MAS1	94.99	98.64	0.62	0.00557599
edge_pheno262	Cerebral cortex Cx Perirhinal gyrus PRG A35 A36	Amygdala_excitatory	ENSG00000130368	MAS1	99.64	98.64	0.85	0.00557599
edge_pheno262	Cerebral cortex Cx Perirhinal gyrus PRG A35 A36	Deep-layer_intratelencephalic	ENSG00000130368	MAS1	94.54	98.64	0.67	0.00557599
edge_pheno262	Cerebral cortex Cx Supraparietal lobule SPL Posterosuperior dorsal parietal cortex A5 A7	Upper-layer_intratelencephalic	ENSG00000130368	MAS1	97.58	98.64	0.7	0.00557599
edge_pheno262	Cerebral cortex Cx Cingulate gyrus rostral CgGr Ventral division of MFC A24	Amygdala_excitatory	ENSG00000130368	MAS1	92.24	98.64	0.57	0.00557599
edge_pheno262	Cerebral cortex Cx Cingulate gyrus rostral CgGr Ventral division of MFC A24	Deep-layer_corticothalamic_and_6b	ENSG00000130368	MAS1	91.6	98.64	0.61	0.00557599
edge_pheno262	Cerebral cortex Cx Cingulate gyrus rostral CgGr Ventral division of MFC A24	Miscellaneous	ENSG00000130368	MAS1	99.14	98.64	0.92	0.00557599
edge_pheno262	Cerebral cortex Cx Anterior parahippocampal gyrus AG Lateral entorhinal cortex LEC	Amygdala_excitatory	ENSG00000130368	MAS1	97.83	98.64	0.74	0.00557599
edge_pheno262	Cerebral cortex Cx Anterior parahippocampal gyrus AG Lateral entorhinal cortex LEC	Deep-layer_corticothalamic_and_6b	ENSG00000130368	MAS1	98.02	98.64	0.88	0.00557599
edge_pheno262	Cerebral cortex Cx Anterior parahippocampal gyrus AG Lateral entorhinal cortex LEC	Deep-layer_intratelencephalic	ENSG00000130368	MAS1	97.79	98.64	0.77	0.00557599
edge_pheno262	Cerebral cortex Cx Gyrus rectus ReG Medial orbitofrontal cortex A14	Deep-layer_corticothalamic_and_6b	ENSG00000130368	MAS1	98.88	98.64	0.92	0.00557599
edge_pheno262	Cerebral cortex Cx Gyrus rectus ReG Medial orbitofrontal cortex A14	Deep-layer_intratelencephalic	ENSG00000130368	MAS1	93.61	98.64	0.53	0.00557599
edge_pheno262	Head of hippocampus HiH Uncal DG CA4	Hippocampal_CA1-3	ENSG00000130368	MAS1	98.1	98.64	0.88	0.00557599
edge_pheno262	Head of hippocampus HiH Uncal DG CA4	Hippocampal_CA4	ENSG00000130368	MAS1	98.95	98.64	0.81	0.00557599
edge_pheno262	Head of hippocampus HiH Uncal DG CA4	Hippocampal_dentate_gyrus	ENSG00000130368	MAS1	93.9	98.64	0.61	0.00557599
edge_pheno262	Cerebral cortex Cx Inferior frontal gyrus IFG Ventrolateral prefrontal cortex A44 A45	Deep-layer_corticothalamic_and_6b	ENSG00000130368	MAS1	95.57	98.64	0.77	0.00557599
edge_pheno262	Cerebral cortex Cx Inferior frontal gyrus IFG Ventrolateral prefrontal cortex A44 A45	Miscellaneous	ENSG00000130368	MAS1	93.55	98.64	0.61	0.00557599
edge_pheno262	Cerebral cortex Cx Inferior frontal gyrus IFG Ventrolateral prefrontal cortex A44 A45	Upper-layer_intratelencephalic	ENSG00000130368	MAS1	93.57	98.64	0.6	0.00557599
edge_pheno262	Cerebral cortex Cx Superior Temporal Gyrus STG	Deep-layer_corticothalamic_and_6b	ENSG00000130368	MAS1	97.93	98.64	0.85	0.00557599
edge_pheno262	Cerebral cortex Cx Superior Temporal Gyrus STG	Upper-layer_intratelencephalic	ENSG00000130368	MAS1	98.6	98.64	0.81	0.00557599
edge_pheno286	Tail of Hippocampus HiT Caudal Hippocampus CA4-DGC	Hippocampal_CA1-3	ENSG00000139797	RNF113B	95.75	98.44	0.7	0.00557599
edge_pheno262	Tail of Hippocampus HiT Caudal Hippocampus CA4-DGC	Hippocampal_CA1-3	ENSG00000130368	MAS1	99.2	98.64	0.9	0.00557599
edge_pheno262	Tail of Hippocampus HiT Caudal Hippocampus CA4-DGC	Hippocampal_CA4	ENSG00000130368	MAS1	97.57	98.64	0.78	0.00557599
edge_pheno262	Cerebral cortex Cx Rostral gyrus RoG Dorsal division of MFC A32	Deep-layer_corticothalamic_and_6b	ENSG00000130368	MAS1	98.32	98.64	0.84	0.00557599
edge_pheno262	Cerebral cortex Cx Rostral gyrus RoG Dorsal division of MFC A32	Miscellaneous	ENSG00000130368	MAS1	99.17	98.64	0.84	0.00557599
edge_pheno262	Head of hippocampus HiH Tail of Hippocampus HiT Subicular cortex Sub	Deep-layer_corticothalamic_and_6b	ENSG00000130368	MAS1	99.08	98.64	0.89	0.00557599
edge_pheno262	Head of hippocampus HiH Tail of Hippocampus HiT Subicular cortex Sub	Deep-layer_intratelencephalic	ENSG00000130368	MAS1	94.29	98.64	0.61	0.00557599
edge_pheno262	Head of hippocampus HiH Tail of Hippocampus HiT Subicular cortex Sub	Hippocampal_CA1-3	ENSG00000130368	MAS1	99.9	98.64	0.99	0.00557599
edge_pheno262	Cerebral cortex Cx Caudal cingulate gyrus CgGC A23	Upper-layer_intratelencephalic	ENSG00000130368	MAS1	91.72	98.64	0.54	0.00557599
edge_pheno262	Body of hippocampus HiB Rostral DGC A4	Hippocampal_CA1-3	ENSG00000130368	MAS1	96.27	98.64	0.68	0.00557599
edge_pheno262	Body of hippocampus HiB Rostral DGC A4	Hippocampal_CA4	ENSG00000130368	MAS1	98.92	98.64	0.86	0.00557599
edge_pheno262	Body of hippocampus HiB Rostral DGC A4	Hippocampal_dentate_gyrus	ENSG00000130368	MAS1	96.41	98.64	0.62	0.00557599
edge_pheno262	Cerebral cortex Cx Posterior parahippocampal gyrus PPH TH-TL	Deep-layer_corticothalamic_and_6b	ENSG00000130368	MAS1	98.51	98.64	0.9	0.00557599
edge_pheno262	Cerebral cortex Cx Posterior parahippocampal gyrus PPH TH-TL	Miscellaneous	ENSG00000130368	MAS1	94.06	98.64	0.62	0.00557599
edge_pheno262	Cerebral cortex Cx Anterior parahippocampal gyrus posterior part APH Medial entorhinal cortex MEC	Deep-layer_corticothalamic_and_6b	ENSG00000130368	MAS1	99.39	98.64	0.93	0.00557599
edge_pheno262	Cerebral cortex Cx Anterior parahippocampal gyrus posterior part APH Medial entorhinal cortex MEC	Deep-layer_intratelencephalic	ENSG00000130368	MAS1	97.75	98.64	0.81	0.00557599
edge_pheno262	Cerebral cortex Cx Posterior intermediate orbital gyrus POrG Caudal division of OFCiA13	Deep-layer_corticothalamic_and_6b	ENSG00000130368	MAS1	96.39	98.64	0.81	0.00557599
edge_pheno262	Cerebral cortex Cx Posterior intermediate orbital gyrus POrG Caudal division of OFCiA13	Miscellaneous	ENSG00000130368	MAS1	97.82	98.64	0.83	0.00557599
edge_pheno262	Cerebral cortex Cx Posterior intermediate orbital gyrus POrG Caudal division of OFCiA13	Upper-layer_intratelencephalic	ENSG00000130368	MAS1	90.53	98.64	0.53	0.00557599
edge_pheno262	Cerebral cortex Cx Temporal pole TP Temporopolar area A38	Deep-layer_corticothalamic_and_6b	ENSG00000130368	MAS1	98.4	98.64	0.89	0.00557599
edge_pheno262	Cerebral cortex Cx Temporal pole TP Temporopolar area A38	Miscellaneous	ENSG00000130368	MAS1	99.51	98.64	0.95	0.00557599
edge_pheno262	Cerebral cortex Cx Cingulate gyrus retrosplenial CgGrs A29 A30	Hippocampal_CA1-3	ENSG00000130368	MAS1	97.69	98.64	0.85	0.00557599
edge_pheno262	Cerebral cortex Cx Cingulate gyrus retrosplenial CgGrs A29 A30	Hippocampal_CA4	ENSG00000130368	MAS1	97.4	98.64	0.86	0.00557599
edge_pheno262	Cerebral cortex Cx Cingulate gyrus retrosplenial CgGrs A29 A30	Miscellaneous	ENSG00000130368	MAS1	97.56	98.64	0.8	0.00557599
node_pheno17	Cerebral cortex Cx Posterior parahippocampal gyrus PPH TH-TL	CGE_interneuron	ENSG00000165084	C8orf34	94.7	97.94	0.73	0.00557759
node_pheno17	Cerebral cortex Cx Posterior parahippocampal gyrus PPH TH-TL	LAMP5-LHX6_and_Chandelier	ENSG00000165084	C8orf34	90.54	97.94	0.53	0.00557759
node_pheno17	Head of hippocampus HiH Tail of Hippocampus HiT Subicular cortex Sub	Deep-layer_corticothalamic_and_6b	ENSG00000165084	C8orf34	93.3	97.94	0.6	0.00557759
node_pheno17	Cerebral cortex Cx Supraparietal lobule SPL Posterosuperior dorsal parietal cortex A5 A7	CGE_interneuron	ENSG00000165084	C8orf34	95.38	97.94	0.77	0.00557759
node_pheno17	Cerebral cortex Cx Supraparietal lobule SPL Posterosuperior dorsal parietal cortex A5 A7	LAMP5-LHX6_and_Chandelier	ENSG00000165084	C8orf34	91.43	97.94	0.62	0.00557759
node_pheno17	Head of hippocampus HiH Uncal DG CA4	Hippocampal_dentate_gyrus	ENSG00000165084	C8orf34	95.36	97.94	0.66	0.00557759
node_pheno17	Cerebral cortex Cx Cingulate gyrus retrosplenial CgGrs A29 A30	CGE_interneuron	ENSG00000165084	C8orf34	95.34	97.94	0.77	0.00557759
node_pheno17	Cerebral cortex Cx Cingulate gyrus retrosplenial CgGrs A29 A30	LAMP5-LHX6_and_Chandelier	ENSG00000165084	C8orf34	91.7	97.94	0.66	0.00557759
edge_pheno249	Cerebral cortex Cx Anterior parahippocampal gyrus posterior part APH Medial entorhinal cortex MEC	Vascular	ENSG00000243696	AC006254.1	92.37	99.11	0.84	0.00557759
node_pheno17	Cerebral cortex Cx Supramarginal gyrus SMG A40	CGE_interneuron	ENSG00000165084	C8orf34	95.43	97.94	0.75	0.00557759
node_pheno17	Cerebral cortex Cx Supramarginal gyrus SMG A40	LAMP5-LHX6_and_Chandelier	ENSG00000165084	C8orf34	92.35	97.94	0.61	0.00557759
node_pheno17	Cerebral cortex Cx Posterior intermediate orbital gyrus POrG Caudal division of OFCiA13	CGE_interneuron	ENSG00000165084	C8orf34	91.49	97.94	0.59	0.00557759
node_pheno17	Tail of Hippocampus HiT Caudal Hippocampus CA4-DGC	Hippocampal_dentate_gyrus	ENSG00000165084	C8orf34	90.83	97.94	0.56	0.00557759
node_pheno17	Tail of Hippocampus HiT Caudal Hippocampus CA4-DGC	LAMP5-LHX6_and_Chandelier	ENSG00000165084	C8orf34	90.79	97.94	0.52	0.00557759
node_pheno17	Body of hippocampus HiB Rostral DGC A4	Hippocampal_dentate_gyrus	ENSG00000165084	C8orf34	92.76	97.94	0.48	0.00557759
node_pheno17	Cerebral cortex Cx Anterior parahippocampal gyrus AG Lateral entorhinal cortex LEC	Deep-layer_corticothalamic_and_6b	ENSG00000165084	C8orf34	91.33	97.94	0.63	0.00557759
node_pheno17	Cerebral cortex Cx Anterior parahippocampal gyrus AG Lateral entorhinal cortex LEC	Deep-layer_intratelencephalic	ENSG00000165084	C8orf34	95.02	97.94	0.61	0.00557759
node_pheno17	Cerebral cortex Cx Rostral gyrus RoG Dorsal division of MFC A32	CGE_interneuron	ENSG00000165084	C8orf34	97.26	97.94	0.84	0.00557759
node_pheno17	Cerebral cortex Cx Rostral gyrus RoG Dorsal division of MFC A32	LAMP5-LHX6_and_Chandelier	ENSG00000165084	C8orf34	92.15	97.94	0.68	0.00557759
node_pheno17	Cerebral cortex Cx Subcallosal Gyrus SCG Subgenual subcallosal division of MFC A25	CGE_interneuron	ENSG00000165084	C8orf34	92.62	97.94	0.67	0.00557759
node_pheno17	Cerebral cortex Cx Gyrus rectus ReG Medial orbitofrontal cortex A14	CGE_interneuron	ENSG00000165084	C8orf34	91.93	97.94	0.57	0.00557759
node_pheno17	Cerebral cortex Cx Inferior frontal gyrus IFG Ventrolateral prefrontal cortex A44 A45	CGE_interneuron	ENSG00000165084	C8orf34	94.57	97.94	0.71	0.00557759
node_pheno17	Cerebral cortex Cx Inferior frontal gyrus IFG Ventrolateral prefrontal cortex A44 A45	LAMP5-LHX6_and_Chandelier	ENSG00000165084	C8orf34	90.77	97.94	0.6	0.00557759
node_pheno17	Cerebral cortex Cx Caudal cingulate gyrus CgGC A23	CGE_interneuron	ENSG00000165084	C8orf34	93.42	97.94	0.68	0.00557759
node_pheno17	Cerebral cortex Cx Caudal cingulate gyrus CgGC A23	LAMP5-LHX6_and_Chandelier	ENSG00000165084	C8orf34	90.62	97.94	0.58	0.00557759
edge_pheno491	Cerebral cortex Cx Gyrus rectus ReG Medial orbitofrontal cortex A14	Vascular	ENSG00000104889	RNASEH2A	91.72	98.88	0.82	0.00557918
edge_pheno262	Cerebral cortex Cx Gyrus rectus ReG Medial orbitofrontal cortex A14	Splatter	ENSG00000255713	OR4D2	95.45	98.63	0.72	0.00558077
edge_pheno262	Tail of Hippocampus HiT Caudal Hippocampus CA4-DGC	Splatter	ENSG00000255713	OR4D2	96.89	98.63	0.74	0.00558077
edge_pheno262	Cerebral cortex Cx Anterior parahippocampal gyrus posterior part APH Medial entorhinal cortex MEC	Splatter	ENSG00000255713	OR4D2	95.92	98.63	0.69	0.00558077
sociability	Body of hippocampus HiB Rostral DGC A4	Hippocampal_dentate_gyrus	ENSG00000100626	GALNT16	98.08	96.12	0.69	0.00558715
sociability	Head of hippocampus HiH Tail of Hippocampus HiT Subicular cortex Sub	Amygdala_excitatory	ENSG00000100626	GALNT16	94.79	96.12	0.65	0.00558715
sociability	Cerebral cortex Cx Supraparietal lobule SPL Posterosuperior dorsal parietal cortex A5 A7	Deep-layer_corticothalamic_and_6b	ENSG00000100626	GALNT16	97.14	96.12	0.83	0.00558715
sociability	Cerebral cortex Cx Posterior intermediate orbital gyrus POrG Caudal division of OFCiA13	Deep-layer_corticothalamic_and_6b	ENSG00000100626	GALNT16	98.22	96.12	0.88	0.00558715
sociability	Cerebral cortex Cx Rostral gyrus RoG Dorsal division of MFC A32	Deep-layer_corticothalamic_and_6b	ENSG00000100626	GALNT16	97.06	96.12	0.74	0.00558715
edge_pheno816	Body of hippocampus HiB Rostral DGC A4	Microglia	ENSG00000142552	RCN3	91.25	98.61	0.81	0.00558715
sociability	Cerebral cortex Cx Anterior parahippocampal gyrus AG Lateral entorhinal cortex LEC	Amygdala_excitatory	ENSG00000100626	GALNT16	92.46	96.12	0.6	0.00558715
sociability	Cerebral cortex Cx Superior Temporal Gyrus STG	Deep-layer_corticothalamic_and_6b	ENSG00000100626	GALNT16	98.91	96.12	0.91	0.00558715
sociability	Cerebral cortex Cx Cingulate gyrus retrosplenial CgGrs A29 A30	Deep-layer_corticothalamic_and_6b	ENSG00000100626	GALNT16	93.62	96.12	0.7	0.00558715
sociability	Cerebral cortex Cx Inferior frontal gyrus IFG Ventrolateral prefrontal cortex A44 A45	Deep-layer_corticothalamic_and_6b	ENSG00000100626	GALNT16	94.6	96.12	0.73	0.00558715
sociability	Cerebral cortex Cx Caudal cingulate gyrus CgGC A23	Deep-layer_corticothalamic_and_6b	ENSG00000100626	GALNT16	94.12	96.12	0.72	0.00558715
edge_pheno816	Head of hippocampus HiH Uncal DG CA4	Microglia	ENSG00000142552	RCN3	92.33	98.61	0.82	0.00558715
sociability	Cerebral cortex Cx Subcallosal Gyrus SCG Subgenual subcallosal division of MFC A25	Deep-layer_corticothalamic_and_6b	ENSG00000100626	GALNT16	90.17	96.12	0.56	0.00558715
sociability	Cerebral cortex Cx Gyrus rectus ReG Medial orbitofrontal cortex A14	Deep-layer_corticothalamic_and_6b	ENSG00000100626	GALNT16	98.37	96.12	0.89	0.00558715
sociability	Cerebral cortex Cx Supramarginal gyrus SMG A40	Deep-layer_corticothalamic_and_6b	ENSG00000100626	GALNT16	97.56	96.12	0.83	0.00558715
sociability	Cerebral cortex Cx Posterior parahippocampal gyrus PPH TH-TL	Deep-layer_corticothalamic_and_6b	ENSG00000100626	GALNT16	92.33	96.12	0.63	0.00558715
sociability	Cerebral cortex Cx Posterior parahippocampal gyrus PPH TH-TL	Miscellaneous	ENSG00000100626	GALNT16	90.99	96.12	0.5	0.00558715
sociability	Cerebral cortex Cx Temporal pole TP Temporopolar area A38	Deep-layer_corticothalamic_and_6b	ENSG00000100626	GALNT16	96.7	96.12	0.82	0.00558715
edge_pheno593	Cerebral cortex Cx Superior Temporal Gyrus STG	Deep-layer_near-projecting	ENSG00000099849	RASSF7	97.06	98.51	0.81	0.00559035
edge_pheno593	Cerebral cortex Cx Supraparietal lobule SPL Posterosuperior dorsal parietal cortex A5 A7	Deep-layer_near-projecting	ENSG00000099849	RASSF7	92.85	98.51	0.69	0.00559035
edge_pheno593	Cerebral cortex Cx Cingulate gyrus retrosplenial CgGrs A29 A30	Deep-layer_near-projecting	ENSG00000099849	RASSF7	95.07	98.51	0.77	0.00559035
edge_pheno593	Cerebral cortex Cx Subcallosal Gyrus SCG Subgenual subcallosal division of MFC A25	Deep-layer_near-projecting	ENSG00000099849	RASSF7	94.03	98.51	0.74	0.00559035
edge_pheno593	Cerebral cortex Cx Posterior parahippocampal gyrus PPH TH-TL	Deep-layer_near-projecting	ENSG00000099849	RASSF7	96.21	98.51	0.79	0.00559035
edge_pheno593	Cerebral cortex Cx Cingulate gyrus rostral CgGr Ventral division of MFC A24	Deep-layer_near-projecting	ENSG00000099849	RASSF7	90.92	98.51	0.62	0.00559035
edge_pheno593	Cerebral cortex Cx Rostral gyrus RoG Dorsal division of MFC A32	Deep-layer_near-projecting	ENSG00000099849	RASSF7	94.04	98.51	0.68	0.00559035
edge_pheno593	Head of hippocampus HiH Tail of Hippocampus HiT Subicular cortex Sub	Deep-layer_corticothalamic_and_6b	ENSG00000099849	RASSF7	91.89	98.51	0.56	0.00559035
edge_pheno593	Head of hippocampus HiH Tail of Hippocampus HiT Subicular cortex Sub	Deep-layer_near-projecting	ENSG00000099849	RASSF7	90.31	98.51	0.58	0.00559035
edge_pheno593	Cerebral cortex Cx Anterior parahippocampal gyrus AG Lateral entorhinal cortex LEC	Deep-layer_near-projecting	ENSG00000099849	RASSF7	90.7	98.51	0.54	0.00559035
edge_pheno593	Cerebral cortex Cx Temporal pole TP Temporopolar area A38	Deep-layer_near-projecting	ENSG00000099849	RASSF7	90.1	98.51	0.57	0.00559035
edge_pheno593	Cerebral cortex Cx Gyrus rectus ReG Medial orbitofrontal cortex A14	Deep-layer_near-projecting	ENSG00000099849	RASSF7	96.24	98.51	0.8	0.00559035
edge_pheno593	Cerebral cortex Cx Caudal cingulate gyrus CgGC A23	Deep-layer_near-projecting	ENSG00000099849	RASSF7	95.82	98.51	0.8	0.00559035
edge_pheno593	Cerebral cortex Cx Posterior intermediate orbital gyrus POrG Caudal division of OFCiA13	Deep-layer_near-projecting	ENSG00000099849	RASSF7	91.94	98.51	0.69	0.00559035
edge_pheno593	Cerebral cortex Cx Superior Temporal Gyrus STG	Astrocyte	ENSG00000165806	CASP7	90.72	98.51	0.79	0.00559195
edge_pheno593	Cerebral cortex Cx Supraparietal lobule SPL Posterosuperior dorsal parietal cortex A5 A7	Astrocyte	ENSG00000165806	CASP7	95.6	98.51	0.87	0.00559195
edge_pheno593	Cerebral cortex Cx Cingulate gyrus retrosplenial CgGrs A29 A30	Astrocyte	ENSG00000165806	CASP7	92.19	98.51	0.84	0.00559195
edge_pheno593	Cerebral cortex Cx Subcallosal Gyrus SCG Subgenual subcallosal division of MFC A25	Astrocyte	ENSG00000165806	CASP7	91.33	98.51	0.8	0.00559195
edge_pheno593	Cerebral cortex Cx Inferior frontal gyrus IFG Ventrolateral prefrontal cortex A44 A45	Astrocyte	ENSG00000165806	CASP7	92.3	98.51	0.81	0.00559195
edge_pheno593	Head of hippocampus HiH Uncal DG CA4	Astrocyte	ENSG00000165806	CASP7	90.25	98.51	0.73	0.00559195
edge_pheno593	Cerebral cortex Cx Posterior parahippocampal gyrus PPH TH-TL	Astrocyte	ENSG00000165806	CASP7	94.65	98.51	0.86	0.00559195
edge_pheno593	Tail of Hippocampus HiT Caudal Hippocampus CA4-DGC	Astrocyte	ENSG00000165806	CASP7	95.39	98.51	0.86	0.00559195
edge_pheno593	Cerebral cortex Cx Cingulate gyrus rostral CgGr Ventral division of MFC A24	Astrocyte	ENSG00000165806	CASP7	94.17	98.51	0.85	0.00559195
edge_pheno593	Cerebral cortex Cx Rostral gyrus RoG Dorsal division of MFC A32	Astrocyte	ENSG00000165806	CASP7	97.61	98.51	0.92	0.00559195
edge_pheno593	Head of hippocampus HiH Tail of Hippocampus HiT Subicular cortex Sub	Astrocyte	ENSG00000165806	CASP7	94.45	98.51	0.84	0.00559195
edge_pheno593	Cerebral cortex Cx Perirhinal gyrus PRG A35 A36	Astrocyte	ENSG00000165806	CASP7	94.43	98.51	0.85	0.00559195
edge_pheno593	Cerebral cortex Cx Anterior parahippocampal gyrus AG Lateral entorhinal cortex LEC	Astrocyte	ENSG00000165806	CASP7	95.74	98.51	0.87	0.00559195
edge_pheno593	Cerebral cortex Cx Temporal pole TP Temporopolar area A38	Astrocyte	ENSG00000165806	CASP7	90.06	98.51	0.78	0.00559195
edge_pheno593	Body of hippocampus HiB Rostral DGC A4	Astrocyte	ENSG00000165806	CASP7	94.9	98.51	0.84	0.00559195
edge_pheno593	Cerebral cortex Cx Gyrus rectus ReG Medial orbitofrontal cortex A14	Astrocyte	ENSG00000165806	CASP7	90	98.51	0.76	0.00559195
edge_pheno593	Cerebral cortex Cx Anterior parahippocampal gyrus posterior part APH Medial entorhinal cortex MEC	Astrocyte	ENSG00000165806	CASP7	94.16	98.51	0.83	0.00559195
edge_pheno593	Cerebral cortex Cx Posterior intermediate orbital gyrus POrG Caudal division of OFCiA13	Astrocyte	ENSG00000165806	CASP7	97.44	98.51	0.91	0.00559195
edge_pheno253	Tail of Hippocampus HiT Caudal Hippocampus CA4-DGC	Medium_spiny_neuron	ENSG00000068383	INPP5A	90.55	98.89	0.62	0.00560794
edge_pheno253	Head of hippocampus HiH Uncal DG CA4	Hippocampal_CA4	ENSG00000068383	INPP5A	90.22	98.89	0.44	0.00560794
edge_pheno253	Head of hippocampus HiH Tail of Hippocampus HiT Subicular cortex Sub	Amygdala_excitatory	ENSG00000068383	INPP5A	90.43	98.89	0.54	0.00560794
edge_pheno253	Cerebral cortex Cx Anterior parahippocampal gyrus posterior part APH Medial entorhinal cortex MEC	Deep-layer_corticothalamic_and_6b	ENSG00000150750	C11orf53	91.98	98.89	0.6	0.00561916
edge_pheno253	Head of hippocampus HiH Uncal DG CA4	Committed_oligodendrocyte_precursor	ENSG00000150750	C11orf53	93.02	98.89	0.74	0.00561916
edge_pheno253	Body of hippocampus HiB Rostral DGC A4	Ependymal	ENSG00000150750	C11orf53	91.49	98.89	0.77	0.00561916
edge_pheno1205	Tail of Hippocampus HiT Caudal Hippocampus CA4-DGC	Vascular	ENSG00000185507	IRF7	93.81	98.92	0.84	0.00561916
edge_pheno1205	Cerebral cortex Cx Anterior parahippocampal gyrus AG Lateral entorhinal cortex LEC	Microglia	ENSG00000185507	IRF7	91.77	98.92	0.83	0.00561916
edge_pheno1205	Cerebral cortex Cx Inferior frontal gyrus IFG Ventrolateral prefrontal cortex A44 A45	Vascular	ENSG00000185507	IRF7	96.94	98.92	0.93	0.00561916
edge_pheno1205	Cerebral cortex Cx Rostral gyrus RoG Dorsal division of MFC A32	Microglia	ENSG00000185507	IRF7	90.9	98.92	0.8	0.00561916
edge_pheno1205	Cerebral cortex Cx Posterior intermediate orbital gyrus POrG Caudal division of OFCiA13	Vascular	ENSG00000185507	IRF7	96.78	98.92	0.93	0.00561916
edge_pheno1205	Body of hippocampus HiB Rostral DGC A4	Vascular	ENSG00000185507	IRF7	90.08	98.92	0.79	0.00561916
edge_pheno1205	Head of hippocampus HiH Tail of Hippocampus HiT Subicular cortex Sub	Vascular	ENSG00000185507	IRF7	91.54	98.92	0.81	0.00561916
edge_pheno1205	Cerebral cortex Cx Subcallosal Gyrus SCG Subgenual subcallosal division of MFC A25	Vascular	ENSG00000185507	IRF7	93.98	98.92	0.88	0.00561916
edge_pheno1205	Head of hippocampus HiH Uncal DG CA4	Vascular	ENSG00000185507	IRF7	92.24	98.92	0.81	0.00561916
edge_pheno1698	Head of hippocampus HiH Uncal DG CA4	Hippocampal_CA4	ENSG00000267270	PARD6G-AS1	93.23	96.51	0.51	0.00562076
edge_pheno1698	Head of hippocampus HiH Tail of Hippocampus HiT Subicular cortex Sub	Amygdala_excitatory	ENSG00000267270	PARD6G-AS1	90.09	96.51	0.53	0.00562076
edge_pheno491	Tail of Hippocampus HiT Caudal Hippocampus CA4-DGC	Medium_spiny_neuron	ENSG00000196844	PATE2	92.75	98.88	0.69	0.00562237
edge_pheno491	Head of hippocampus HiH Tail of Hippocampus HiT Subicular cortex Sub	Amygdala_excitatory	ENSG00000196844	PATE2	90.64	98.88	0.54	0.00562237
edge_pheno816	Body of hippocampus HiB Rostral DGC A4	Hippocampal_CA4	ENSG00000124243	BCAS4	95.8	98.6	0.66	0.00562879
edge_pheno816	Head of hippocampus HiH Uncal DG CA4	Hippocampal_CA4	ENSG00000124243	BCAS4	92.64	98.6	0.5	0.00562879
sociability	Cerebral cortex Cx Rostral gyrus RoG Dorsal division of MFC A32	Deep-layer_intratelencephalic	ENSG00000111728	ST8SIA1	90.42	96.1	0.45	0.00563844
sociability	Cerebral cortex Cx Anterior parahippocampal gyrus AG Lateral entorhinal cortex LEC	MGE_interneuron	ENSG00000111728	ST8SIA1	90.94	96.1	0.59	0.00563844
sociability	Cerebral cortex Cx Superior Temporal Gyrus STG	Deep-layer_intratelencephalic	ENSG00000111728	ST8SIA1	90.81	96.1	0.46	0.00563844
sociability	Cerebral cortex Cx Cingulate gyrus rostral CgGr Ventral division of MFC A24	Medium_spiny_neuron	ENSG00000164002	EXO5	92.02	96.11	0.87	0.00563844
sociability	Perirhinal cortex area 35 A35 rostral subdivision of area 35 A35r	Oligodendrocyte_precursor	ENSG00000111728	ST8SIA1	98.29	96.1	0.82	0.00563844
sociability	Cerebral cortex Cx Supramarginal gyrus SMG A40	Deep-layer_intratelencephalic	ENSG00000111728	ST8SIA1	90.59	96.1	0.43	0.00563844
edge_pheno1142	Cerebral cortex Cx Subcallosal Gyrus SCG Subgenual subcallosal division of MFC A25	CGE_interneuron	ENSG00000215045	GRID2IP	96.33	98.12	0.8	0.00564649
edge_pheno1142	Tail of Hippocampus HiT Caudal Hippocampus CA4-DGC	CGE_interneuron	ENSG00000215045	GRID2IP	95.81	98.12	0.72	0.00564649
edge_pheno1142	Tail of Hippocampus HiT Caudal Hippocampus CA4-DGC	Medium_spiny_neuron	ENSG00000215045	GRID2IP	98.31	98.12	0.9	0.00564649
edge_pheno1142	Cerebral cortex Cx Perirhinal gyrus PRG A35 A36	CGE_interneuron	ENSG00000215045	GRID2IP	97.41	98.12	0.82	0.00564649
edge_pheno1142	Cerebral cortex Cx Supraparietal lobule SPL Posterosuperior dorsal parietal cortex A5 A7	CGE_interneuron	ENSG00000215045	GRID2IP	97.43	98.12	0.86	0.00564649
edge_pheno1142	Head of hippocampus HiH Tail of Hippocampus HiT Subicular cortex Sub	CGE_interneuron	ENSG00000215045	GRID2IP	96.67	98.12	0.84	0.00564649
edge_pheno1142	Cerebral cortex Cx Gyrus rectus ReG Medial orbitofrontal cortex A14	CGE_interneuron	ENSG00000215045	GRID2IP	93.66	98.12	0.65	0.00564649
edge_pheno1142	Cerebral cortex Cx Temporal pole TP Temporopolar area A38	CGE_interneuron	ENSG00000215045	GRID2IP	97.91	98.12	0.86	0.00564649
edge_pheno1142	Cerebral cortex Cx Rostral gyrus RoG Dorsal division of MFC A32	CGE_interneuron	ENSG00000215045	GRID2IP	96.06	98.12	0.8	0.00564649
edge_pheno1142	Cerebral cortex Cx Anterior parahippocampal gyrus AG Lateral entorhinal cortex LEC	CGE_interneuron	ENSG00000215045	GRID2IP	97.13	98.12	0.81	0.00564649
edge_pheno1142	Cerebral cortex Cx Superior Temporal Gyrus STG	CGE_interneuron	ENSG00000215045	GRID2IP	92.82	98.12	0.65	0.00564649
edge_pheno1142	Cerebral cortex Cx Superior Temporal Gyrus STG	Eccentric_medium_spiny_neuron	ENSG00000215045	GRID2IP	91.1	98.12	0.85	0.00564649
edge_pheno1142	Cerebral cortex Cx Inferior frontal gyrus IFG Ventrolateral prefrontal cortex A44 A45	CGE_interneuron	ENSG00000215045	GRID2IP	97.12	98.12	0.83	0.00564649
edge_pheno1142	Head of hippocampus HiH Uncal DG CA4	CGE_interneuron	ENSG00000215045	GRID2IP	90.87	98.12	0.54	0.00564649
edge_pheno1142	Cerebral cortex Cx Anterior parahippocampal gyrus posterior part APH Medial entorhinal cortex MEC	CGE_interneuron	ENSG00000215045	GRID2IP	97.41	98.12	0.79	0.00564649
edge_pheno1142	Cerebral cortex Cx Posterior intermediate orbital gyrus POrG Caudal division of OFCiA13	CGE_interneuron	ENSG00000215045	GRID2IP	93.06	98.12	0.65	0.00564649
edge_pheno1142	Cerebral cortex Cx Posterior parahippocampal gyrus PPH TH-TL	CGE_interneuron	ENSG00000215045	GRID2IP	96.14	98.12	0.79	0.00564649
edge_pheno1142	Cerebral cortex Cx Cingulate gyrus rostral CgGr Ventral division of MFC A24	CGE_interneuron	ENSG00000215045	GRID2IP	97.58	98.12	0.85	0.00564649
edge_pheno1142	Cerebral cortex Cx Caudal cingulate gyrus CgGC A23	CGE_interneuron	ENSG00000215045	GRID2IP	93.47	98.12	0.69	0.00564649
edge_pheno1142	Body of hippocampus HiB Rostral DGC A4	CGE_interneuron	ENSG00000215045	GRID2IP	93.71	98.12	0.55	0.00564649
edge_pheno1142	Body of hippocampus HiB Rostral DGC A4	Thalamic_excitatory	ENSG00000215045	GRID2IP	97.04	98.12	0.75	0.00564649
edge_pheno1359	Cerebral cortex Cx Cingulate gyrus retrosplenial CgGrs A29 A30	Deep-layer_intratelencephalic	ENSG00000259431	THTPA	94.29	98.36	0.58	0.0056481
edge_pheno262	Cerebral cortex Cx Supramarginal gyrus SMG A40	Vascular	ENSG00000126787	DLGAP5	91.03	98.62	0.83	0.00564971
edge_pheno262	Cerebral cortex Cx Subcallosal Gyrus SCG Subgenual subcallosal division of MFC A25	CGE_interneuron	ENSG00000137726	FXYD6	98.19	98.61	0.88	0.00565778
edge_pheno262	Cerebral cortex Cx Supramarginal gyrus SMG A40	CGE_interneuron	ENSG00000137726	FXYD6	96.83	98.61	0.81	0.00565778
edge_pheno262	Cerebral cortex Cx Perirhinal gyrus PRG A35 A36	CGE_interneuron	ENSG00000137726	FXYD6	98.77	98.61	0.91	0.00565778
edge_pheno262	Cerebral cortex Cx Perirhinal gyrus PRG A35 A36	LAMP5-LHX6_and_Chandelier	ENSG00000137726	FXYD6	95.84	98.61	0.77	0.00565778
edge_pheno262	Cerebral cortex Cx Supraparietal lobule SPL Posterosuperior dorsal parietal cortex A5 A7	CGE_interneuron	ENSG00000137726	FXYD6	96.23	98.61	0.81	0.00565778
edge_pheno262	Cerebral cortex Cx Cingulate gyrus rostral CgGr Ventral division of MFC A24	CGE_interneuron	ENSG00000137726	FXYD6	96.52	98.61	0.8	0.00565778
edge_pheno262	Cerebral cortex Cx Anterior parahippocampal gyrus AG Lateral entorhinal cortex LEC	CGE_interneuron	ENSG00000137726	FXYD6	97.01	98.61	0.8	0.00565778
edge_pheno262	Cerebral cortex Cx Anterior parahippocampal gyrus AG Lateral entorhinal cortex LEC	LAMP5-LHX6_and_Chandelier	ENSG00000137726	FXYD6	94.65	98.61	0.72	0.00565778
edge_pheno262	Cerebral cortex Cx Transverse temporal gyrus TTG Primary auditory cortex A1C	CGE_interneuron	ENSG00000137726	FXYD6	97.75	98.61	0.87	0.00565778
edge_pheno262	Cerebral cortex Cx Gyrus rectus ReG Medial orbitofrontal cortex A14	CGE_interneuron	ENSG00000137726	FXYD6	97.3	98.61	0.84	0.00565778
edge_pheno262	Cerebral cortex Cx Gyrus rectus ReG Medial orbitofrontal cortex A14	LAMP5-LHX6_and_Chandelier	ENSG00000137726	FXYD6	94.69	98.61	0.66	0.00565778
edge_pheno262	Head of hippocampus HiH Uncal DG CA4	CGE_interneuron	ENSG00000137726	FXYD6	99.4	98.61	0.95	0.00565778
edge_pheno262	Head of hippocampus HiH Uncal DG CA4	LAMP5-LHX6_and_Chandelier	ENSG00000137726	FXYD6	98.24	98.61	0.86	0.00565778
edge_pheno262	Cerebral cortex Cx Inferior frontal gyrus IFG Ventrolateral prefrontal cortex A44 A45	CGE_interneuron	ENSG00000137726	FXYD6	95.44	98.61	0.75	0.00565778
edge_pheno262	Cerebral cortex Cx Superior Temporal Gyrus STG	CGE_interneuron	ENSG00000137726	FXYD6	98.06	98.61	0.87	0.00565778
edge_pheno262	Tail of Hippocampus HiT Caudal Hippocampus CA4-DGC	CGE_interneuron	ENSG00000137726	FXYD6	99.32	98.61	0.93	0.00565778
edge_pheno262	Tail of Hippocampus HiT Caudal Hippocampus CA4-DGC	LAMP5-LHX6_and_Chandelier	ENSG00000137726	FXYD6	97.98	98.61	0.85	0.00565778
edge_pheno262	Cerebral cortex Cx Rostral gyrus RoG Dorsal division of MFC A32	CGE_interneuron	ENSG00000137726	FXYD6	95.56	98.61	0.77	0.00565778
edge_pheno253	Head of hippocampus HiH Tail of Hippocampus HiT Subicular cortex Sub	Amygdala_excitatory	ENSG00000177192	PUS1	93.9	98.87	0.63	0.00565778
edge_pheno262	Head of hippocampus HiH Tail of Hippocampus HiT Subicular cortex Sub	CGE_interneuron	ENSG00000137726	FXYD6	96.6	98.61	0.84	0.00565778
edge_pheno262	Perirhinal cortex area 35 A35 rostral subdivision of area 35 A35r	Oligodendrocyte_precursor	ENSG00000137726	FXYD6	91	98.61	0.65	0.00565778
edge_pheno262	Cerebral cortex Cx Caudal cingulate gyrus CgGC A23	CGE_interneuron	ENSG00000137726	FXYD6	95.04	98.61	0.75	0.00565778
edge_pheno262	Body of hippocampus HiB Rostral DGC A4	CGE_interneuron	ENSG00000137726	FXYD6	99.41	98.61	0.93	0.00565778
edge_pheno262	Body of hippocampus HiB Rostral DGC A4	LAMP5-LHX6_and_Chandelier	ENSG00000137726	FXYD6	98.05	98.61	0.83	0.00565778
edge_pheno262	Cerebral cortex Cx Posterior parahippocampal gyrus PPH TH-TL	CGE_interneuron	ENSG00000137726	FXYD6	98.11	98.61	0.89	0.00565778
edge_pheno262	Cerebral cortex Cx Posterior parahippocampal gyrus PPH TH-TL	LAMP5-LHX6_and_Chandelier	ENSG00000137726	FXYD6	93.85	98.61	0.65	0.00565778
edge_pheno262	Cerebral cortex Cx Anterior parahippocampal gyrus posterior part APH Medial entorhinal cortex MEC	CGE_interneuron	ENSG00000137726	FXYD6	98.47	98.61	0.86	0.00565778
edge_pheno262	Cerebral cortex Cx Anterior parahippocampal gyrus posterior part APH Medial entorhinal cortex MEC	LAMP5-LHX6_and_Chandelier	ENSG00000137726	FXYD6	97.31	98.61	0.85	0.00565778
edge_pheno262	Cerebral cortex Cx Posterior intermediate orbital gyrus POrG Caudal division of OFCiA13	CGE_interneuron	ENSG00000137726	FXYD6	97.92	98.61	0.87	0.00565778
edge_pheno262	Cerebral cortex Cx Temporal pole TP Temporopolar area A38	CGE_interneuron	ENSG00000137726	FXYD6	98.56	98.61	0.9	0.00565778
edge_pheno262	Cerebral cortex Cx Temporal pole TP Temporopolar area A38	LAMP5-LHX6_and_Chandelier	ENSG00000137726	FXYD6	96.99	98.61	0.81	0.00565778
edge_pheno262	Cerebral cortex Cx Cingulate gyrus retrosplenial CgGrs A29 A30	CGE_interneuron	ENSG00000137726	FXYD6	94.5	98.61	0.74	0.00565778
edge_pheno593	Cerebral cortex Cx Supramarginal gyrus SMG A40	Deep-layer_corticothalamic_and_6b	ENSG00000158008	EXTL1	91.64	98.49	0.57	0.005661
edge_pheno593	Cerebral cortex Cx Superior Temporal Gyrus STG	Deep-layer_corticothalamic_and_6b	ENSG00000158008	EXTL1	96.6	98.49	0.78	0.005661
edge_pheno593	Cerebral cortex Cx Superior Temporal Gyrus STG	Deep-layer_intratelencephalic	ENSG00000158008	EXTL1	92.71	98.49	0.51	0.005661
edge_pheno593	Cerebral cortex Cx Subcallosal Gyrus SCG Subgenual subcallosal division of MFC A25	Deep-layer_corticothalamic_and_6b	ENSG00000158008	EXTL1	90.54	98.49	0.57	0.005661
edge_pheno593	Cerebral cortex Cx Inferior frontal gyrus IFG Ventrolateral prefrontal cortex A44 A45	Deep-layer_corticothalamic_and_6b	ENSG00000158008	EXTL1	90.52	98.49	0.58	0.005661
edge_pheno593	Head of hippocampus HiH Uncal DG CA4	Committed_oligodendrocyte_precursor	ENSG00000158008	EXTL1	90.34	98.49	0.65	0.005661
edge_pheno593	Head of hippocampus HiH Uncal DG CA4	Hippocampal_CA4	ENSG00000158008	EXTL1	92.54	98.49	0.5	0.005661
edge_pheno593	Tail of Hippocampus HiT Caudal Hippocampus CA4-DGC	Hippocampal_CA1-3	ENSG00000158008	EXTL1	94.17	98.49	0.63	0.005661
edge_pheno593	Cerebral cortex Cx Cingulate gyrus rostral CgGr Ventral division of MFC A24	Deep-layer_corticothalamic_and_6b	ENSG00000158008	EXTL1	90.65	98.49	0.58	0.005661
edge_pheno593	Cerebral cortex Cx Rostral gyrus RoG Dorsal division of MFC A32	Deep-layer_corticothalamic_and_6b	ENSG00000158008	EXTL1	96.62	98.49	0.71	0.005661
edge_pheno593	Cerebral cortex Cx Rostral gyrus RoG Dorsal division of MFC A32	Deep-layer_intratelencephalic	ENSG00000158008	EXTL1	94.99	98.49	0.57	0.005661
edge_pheno593	Cerebral cortex Cx Rostral gyrus RoG Dorsal division of MFC A32	Miscellaneous	ENSG00000158008	EXTL1	90.03	98.49	0.46	0.005661
edge_pheno593	Head of hippocampus HiH Tail of Hippocampus HiT Subicular cortex Sub	Amygdala_excitatory	ENSG00000158008	EXTL1	92.95	98.49	0.6	0.005661
edge_pheno593	Head of hippocampus HiH Tail of Hippocampus HiT Subicular cortex Sub	Deep-layer_corticothalamic_and_6b	ENSG00000158008	EXTL1	93.17	98.49	0.6	0.005661
edge_pheno593	Perirhinal cortex area 35 A35 rostral subdivision of area 35 A35r	Committed_oligodendrocyte_precursor	ENSG00000158008	EXTL1	92.7	98.49	0.74	0.005661
edge_pheno593	Cerebral cortex Cx Gyrus rectus ReG Medial orbitofrontal cortex A14	Deep-layer_corticothalamic_and_6b	ENSG00000158008	EXTL1	94.32	98.49	0.72	0.005661
edge_pheno593	Cerebral cortex Cx Gyrus rectus ReG Medial orbitofrontal cortex A14	Deep-layer_intratelencephalic	ENSG00000158008	EXTL1	91.67	98.49	0.47	0.005661
edge_pheno593	Cerebral cortex Cx Anterior parahippocampal gyrus posterior part APH Medial entorhinal cortex MEC	Deep-layer_corticothalamic_and_6b	ENSG00000158008	EXTL1	92.37	98.49	0.61	0.005661
edge_pheno593	Cerebral cortex Cx Anterior parahippocampal gyrus posterior part APH Medial entorhinal cortex MEC	Deep-layer_intratelencephalic	ENSG00000158008	EXTL1	91.52	98.49	0.5	0.005661
edge_pheno593	Cerebral cortex Cx Posterior intermediate orbital gyrus POrG Caudal division of OFCiA13	Deep-layer_corticothalamic_and_6b	ENSG00000158008	EXTL1	91.11	98.49	0.62	0.005661
edge_pheno593	Body of hippocampus HiB Rostral DGC A4	Upper_rhombic_lip	ENSG00000257727	CNPY2	92.75	98.49	0.88	0.00566747
edge_pheno491	Cerebral cortex Cx Superior Temporal Gyrus STG	Choroid_plexus	ENSG00000008130	NADK	90.64	98.86	0.84	0.00566908
sociability	Body of hippocampus HiB Rostral DGC A4	CGE_interneuron	ENSG00000129195	PIMREG	96.7	96.09	0.72	0.00568365
sociability	Head of hippocampus HiH Tail of Hippocampus HiT Subicular cortex Sub	Deep-layer_near-projecting	ENSG00000129195	PIMREG	91.99	96.09	0.62	0.00568365
sociability	Head of hippocampus HiH Uncal DG CA4	LAMP5-LHX6_and_Chandelier	ENSG00000129195	PIMREG	95.32	96.09	0.7	0.00568365
edge_pheno593	Cerebral cortex Cx Cingulate gyrus retrosplenial CgGrs A29 A30	Hippocampal_CA1-3	ENSG00000167414	GNG8	99.86	98.48	0.98	0.00568851
edge_pheno593	Cerebral cortex Cx Temporal pole TP Temporopolar area A38	Committed_oligodendrocyte_precursor	ENSG00000167414	GNG8	90.24	98.48	0.75	0.00568851
edge_pheno491	Cerebral cortex Cx Subcallosal Gyrus SCG Subgenual subcallosal division of MFC A25	Amygdala_excitatory	ENSG00000008197	TFAP2D	99.13	98.86	0.93	0.00569014
edge_pheno491	Cerebral cortex Cx Subcallosal Gyrus SCG Subgenual subcallosal division of MFC A25	Fibroblast	ENSG00000008197	TFAP2D	93.8	98.86	0.88	0.00569014
edge_pheno491	Cerebral cortex Cx Anterior parahippocampal gyrus posterior part APH Medial entorhinal cortex MEC	Amygdala_excitatory	ENSG00000008197	TFAP2D	99.3	98.86	0.84	0.00569014
edge_pheno491	Cerebral cortex Cx Anterior parahippocampal gyrus posterior part APH Medial entorhinal cortex MEC	Upper-layer_intratelencephalic	ENSG00000008197	TFAP2D	96.72	98.86	0.74	0.00569014
edge_pheno491	Body of hippocampus HiB Rostral DGC A4	Hippocampal_dentate_gyrus	ENSG00000008197	TFAP2D	95.69	98.86	0.6	0.00569014
edge_pheno491	Cerebral cortex Cx Perirhinal gyrus PRG A35 A36	Amygdala_excitatory	ENSG00000008197	TFAP2D	99.92	98.86	0.92	0.00569014
edge_pheno491	Cerebral cortex Cx Rostral gyrus RoG Dorsal division of MFC A32	Deep-layer_intratelencephalic	ENSG00000008197	TFAP2D	95.37	98.86	0.59	0.00569014
edge_pheno491	Head of hippocampus HiH Tail of Hippocampus HiT Subicular cortex Sub	Amygdala_excitatory	ENSG00000008197	TFAP2D	99.93	98.86	0.98	0.00569014
edge_pheno491	Cerebral cortex Cx Anterior parahippocampal gyrus AG Lateral entorhinal cortex LEC	Amygdala_excitatory	ENSG00000008197	TFAP2D	99.72	98.86	0.91	0.00569014
edge_pheno491	Cerebral cortex Cx Inferior frontal gyrus IFG Ventrolateral prefrontal cortex A44 A45	Deep-layer_intratelencephalic	ENSG00000008197	TFAP2D	97.71	98.86	0.72	0.00569014
edge_pheno491	Cerebral cortex Cx Temporal pole TP Temporopolar area A38	Deep-layer_intratelencephalic	ENSG00000008197	TFAP2D	97.08	98.86	0.69	0.00569014
edge_pheno491	Cerebral cortex Cx Gyrus rectus ReG Medial orbitofrontal cortex A14	Deep-layer_intratelencephalic	ENSG00000008197	TFAP2D	97.59	98.86	0.69	0.00569014
edge_pheno491	Cerebral cortex Cx Posterior intermediate orbital gyrus POrG Caudal division of OFCiA13	Deep-layer_intratelencephalic	ENSG00000008197	TFAP2D	98.76	98.86	0.81	0.00569014
edge_pheno262	Cerebral cortex Cx Subcallosal Gyrus SCG Subgenual subcallosal division of MFC A25	LAMP5-LHX6_and_Chandelier	ENSG00000051128	HOMER3	94.53	98.61	0.71	0.005695
edge_pheno262	Cerebral cortex Cx Supramarginal gyrus SMG A40	LAMP5-LHX6_and_Chandelier	ENSG00000051128	HOMER3	93.93	98.61	0.68	0.005695
edge_pheno262	Cerebral cortex Cx Cingulate gyrus rostral CgGr Ventral division of MFC A24	Amygdala_excitatory	ENSG00000051128	HOMER3	92.15	98.61	0.57	0.005695
edge_pheno262	Cerebral cortex Cx Cingulate gyrus rostral CgGr Ventral division of MFC A24	LAMP5-LHX6_and_Chandelier	ENSG00000051128	HOMER3	92.45	98.61	0.61	0.005695
edge_pheno262	Cerebral cortex Cx Inferior frontal gyrus IFG Ventrolateral prefrontal cortex A44 A45	LAMP5-LHX6_and_Chandelier	ENSG00000051128	HOMER3	95.75	98.61	0.8	0.005695
edge_pheno262	Cerebral cortex Cx Inferior frontal gyrus IFG Ventrolateral prefrontal cortex A44 A45	Splatter	ENSG00000051128	HOMER3	91.91	98.61	0.64	0.005695
edge_pheno262	Cerebral cortex Cx Superior Temporal Gyrus STG	LAMP5-LHX6_and_Chandelier	ENSG00000051128	HOMER3	90.3	98.61	0.48	0.005695
edge_pheno262	Tail of Hippocampus HiT Caudal Hippocampus CA4-DGC	Hippocampal_CA4	ENSG00000051128	HOMER3	96.45	98.61	0.72	0.005695
edge_pheno262	Cerebral cortex Cx Rostral gyrus RoG Dorsal division of MFC A32	LAMP5-LHX6_and_Chandelier	ENSG00000051128	HOMER3	99.44	98.61	0.96	0.005695
edge_pheno262	Cerebral cortex Cx Caudal cingulate gyrus CgGC A23	LAMP5-LHX6_and_Chandelier	ENSG00000051128	HOMER3	98.2	98.61	0.89	0.005695
edge_pheno262	Body of hippocampus HiB Rostral DGC A4	Hippocampal_CA4	ENSG00000051128	HOMER3	95.45	98.61	0.64	0.005695
edge_pheno262	Cerebral cortex Cx Posterior parahippocampal gyrus PPH TH-TL	LAMP5-LHX6_and_Chandelier	ENSG00000051128	HOMER3	95.12	98.61	0.72	0.005695
edge_pheno262	Cerebral cortex Cx Posterior intermediate orbital gyrus POrG Caudal division of OFCiA13	LAMP5-LHX6_and_Chandelier	ENSG00000051128	HOMER3	96.74	98.61	0.83	0.005695
edge_pheno262	Cerebral cortex Cx Temporal pole TP Temporopolar area A38	Splatter	ENSG00000051128	HOMER3	93.77	98.61	0.65	0.005695
edge_pheno262	Cerebral cortex Cx Cingulate gyrus retrosplenial CgGrs A29 A30	LAMP5-LHX6_and_Chandelier	ENSG00000051128	HOMER3	99.45	98.61	0.96	0.005695
sociability	Body of hippocampus HiB Rostral DGC A4	CGE_interneuron	ENSG00000179148	ALOXE3	95.32	96.08	0.64	0.00569825
sociability	Head of hippocampus HiH Tail of Hippocampus HiT Subicular cortex Sub	Amygdala_excitatory	ENSG00000179148	ALOXE3	96.88	96.08	0.76	0.00569825
sociability	Head of hippocampus HiH Tail of Hippocampus HiT Subicular cortex Sub	Miscellaneous	ENSG00000179148	ALOXE3	95.93	96.08	0.75	0.00569825
sociability	Cerebral cortex Cx Posterior intermediate orbital gyrus POrG Caudal division of OFCiA13	Upper-layer_intratelencephalic	ENSG00000179148	ALOXE3	90.61	96.08	0.53	0.00569825
sociability	Cerebral cortex Cx Superior Temporal Gyrus STG	CGE_interneuron	ENSG00000179148	ALOXE3	90.87	96.08	0.57	0.00569825
sociability	Cerebral cortex Cx Superior Temporal Gyrus STG	Upper-layer_intratelencephalic	ENSG00000179148	ALOXE3	94	96.08	0.6	0.00569825
sociability	Cerebral cortex Cx Inferior frontal gyrus IFG Ventrolateral prefrontal cortex A44 A45	Upper-layer_intratelencephalic	ENSG00000179148	ALOXE3	93.56	96.08	0.6	0.00569825
sociability	Cerebral cortex Cx Caudal cingulate gyrus CgGC A23	Upper-layer_intratelencephalic	ENSG00000179148	ALOXE3	91.84	96.08	0.54	0.00569825
sociability	Cerebral cortex Cx Transverse temporal gyrus TTG Primary auditory cortex A1C	Upper-layer_intratelencephalic	ENSG00000179148	ALOXE3	92.37	96.08	0.55	0.00569825
sociability	Cerebral cortex Cx Anterior parahippocampal gyrus posterior part APH Medial entorhinal cortex MEC	Amygdala_excitatory	ENSG00000179148	ALOXE3	90.91	96.08	0.5	0.00569825
sociability	Tail of Hippocampus HiT Caudal Hippocampus CA4-DGC	CGE_interneuron	ENSG00000179148	ALOXE3	96.63	96.08	0.76	0.00569825
sociability	Cerebral cortex Cx Supramarginal gyrus SMG A40	Upper-layer_intratelencephalic	ENSG00000179148	ALOXE3	91.24	96.08	0.5	0.00569825
sociability	Cerebral cortex Cx Posterior parahippocampal gyrus PPH TH-TL	Upper_rhombic_lip	ENSG00000179148	ALOXE3	94.34	96.08	0.89	0.00569825
edge_pheno253	Cerebral cortex Cx Gyrus rectus ReG Medial orbitofrontal cortex A14	Splatter	ENSG00000213920	MDP1	94.81	98.87	0.71	0.00569988
node_pheno17	Head of hippocampus HiH Tail of Hippocampus HiT Subicular cortex Sub	Miscellaneous	ENSG00000187323	DCC	91.72	97.91	0.61	0.00570638
node_pheno17	Perirhinal cortex area 35 A35 rostral subdivision of area 35 A35r	Oligodendrocyte_precursor	ENSG00000187323	DCC	94.02	97.91	0.7	0.00570638
node_pheno17	Body of hippocampus HiB Rostral DGC A4	Hippocampal_dentate_gyrus	ENSG00000187323	DCC	90.12	97.91	0.44	0.00570638
node_pheno17	Cerebral cortex Cx Anterior parahippocampal gyrus AG Lateral entorhinal cortex LEC	Miscellaneous	ENSG00000187323	DCC	90.97	97.91	0.59	0.00570638
node_pheno17	Cerebral cortex Cx Anterior parahippocampal gyrus posterior part APH Medial entorhinal cortex MEC	Miscellaneous	ENSG00000187323	DCC	90.78	97.91	0.55	0.00570638
sociability	Cerebral cortex Cx Inferior frontal gyrus IFG Ventrolateral prefrontal cortex A44 A45	Committed_oligodendrocyte_precursor	ENSG00000163357	DCST1	91.66	96.07	0.8	0.00571614
sociability	Head of hippocampus HiH Uncal DG CA4	Deep-layer_corticothalamic_and_6b	ENSG00000163357	DCST1	92.57	96.07	0.63	0.00571614
sociability	Cerebral cortex Cx Supramarginal gyrus SMG A40	Committed_oligodendrocyte_precursor	ENSG00000163357	DCST1	96.22	96.07	0.89	0.00571614
edge_pheno491	Cerebral cortex Cx Anterior parahippocampal gyrus posterior part APH Medial entorhinal cortex MEC	Astrocyte	ENSG00000168938	PPIC	90.11	98.85	0.75	0.00571777
edge_pheno491	Cerebral cortex Cx Transverse temporal gyrus TTG Primary auditory cortex A1C	Committed_oligodendrocyte_precursor	ENSG00000168938	PPIC	91.79	98.85	0.86	0.00571777
edge_pheno491	Cerebral cortex Cx Gyrus rectus ReG Medial orbitofrontal cortex A14	Hippocampal_CA1-3	ENSG00000168938	PPIC	99.07	98.85	0.98	0.00571777
edge_pheno249	Cerebral cortex Cx Subcallosal Gyrus SCG Subgenual subcallosal division of MFC A25	Vascular	ENSG00000177469	CAVIN1	95.57	99.09	0.91	0.0057194
edge_pheno249	Cerebral cortex Cx Supramarginal gyrus SMG A40	Vascular	ENSG00000177469	CAVIN1	93.72	99.09	0.88	0.0057194
edge_pheno249	Cerebral cortex Cx Perirhinal gyrus PRG A35 A36	Vascular	ENSG00000177469	CAVIN1	95.96	99.09	0.91	0.0057194
edge_pheno249	Cerebral cortex Cx Cingulate gyrus rostral CgGr Ventral division of MFC A24	Vascular	ENSG00000177469	CAVIN1	91.93	99.09	0.84	0.0057194
edge_pheno249	Cerebral cortex Cx Anterior parahippocampal gyrus posterior part APH Medial entorhinal cortex MEC	Vascular	ENSG00000177469	CAVIN1	97.83	99.09	0.94	0.0057194
edge_pheno249	Cerebral cortex Cx Gyrus rectus ReG Medial orbitofrontal cortex A14	Vascular	ENSG00000177469	CAVIN1	94.9	99.09	0.88	0.0057194
edge_pheno249	Cerebral cortex Cx Inferior frontal gyrus IFG Ventrolateral prefrontal cortex A44 A45	Vascular	ENSG00000177469	CAVIN1	94.59	99.09	0.9	0.0057194
edge_pheno249	Head of hippocampus HiH Tail of Hippocampus HiT Subicular cortex Sub	Vascular	ENSG00000177469	CAVIN1	93.39	99.09	0.85	0.0057194
edge_pheno249	Tail of Hippocampus HiT Caudal Hippocampus CA4-DGC	Vascular	ENSG00000177469	CAVIN1	95.55	99.09	0.88	0.0057194
edge_pheno249	Cerebral cortex Cx Anterior parahippocampal gyrus AG Lateral entorhinal cortex LEC	Vascular	ENSG00000177469	CAVIN1	96.36	99.09	0.92	0.0057194
edge_pheno249	Cerebral cortex Cx Posterior parahippocampal gyrus PPH TH-TL	Vascular	ENSG00000177469	CAVIN1	94.39	99.09	0.88	0.0057194
edge_pheno249	Perirhinal cortex area 35 A35 rostral subdivision of area 35 A35r	Vascular	ENSG00000177469	CAVIN1	94.99	99.09	0.85	0.0057194
edge_pheno249	Cerebral cortex Cx Rostral gyrus RoG Dorsal division of MFC A32	Vascular	ENSG00000177469	CAVIN1	93.58	99.09	0.87	0.0057194
edge_pheno249	Cerebral cortex Cx Posterior intermediate orbital gyrus POrG Caudal division of OFCiA13	Oligodendrocyte	ENSG00000177469	CAVIN1	91.99	99.09	0.82	0.0057194
edge_pheno249	Body of hippocampus HiB Rostral DGC A4	Vascular	ENSG00000177469	CAVIN1	94.5	99.09	0.87	0.0057194
edge_pheno249	Cerebral cortex Cx Superior Temporal Gyrus STG	Oligodendrocyte	ENSG00000177469	CAVIN1	91.71	99.09	0.77	0.0057194
edge_pheno249	Cerebral cortex Cx Superior Temporal Gyrus STG	Vascular	ENSG00000177469	CAVIN1	91.02	99.09	0.82	0.0057194
edge_pheno249	Cerebral cortex Cx Transverse temporal gyrus TTG Primary auditory cortex A1C	Vascular	ENSG00000177469	CAVIN1	98.69	99.09	0.96	0.0057194
edge_pheno249	Head of hippocampus HiH Uncal DG CA4	Vascular	ENSG00000177469	CAVIN1	96.44	99.09	0.9	0.0057194
edge_pheno249	Cerebral cortex Cx Caudal cingulate gyrus CgGC A23	Vascular	ENSG00000177469	CAVIN1	94.87	99.09	0.89	0.0057194
edge_pheno249	Cerebral cortex Cx Temporal pole TP Temporopolar area A38	Vascular	ENSG00000177469	CAVIN1	96.64	99.09	0.93	0.0057194
edge_pheno249	Cerebral cortex Cx Subcallosal Gyrus SCG Subgenual subcallosal division of MFC A25	Astrocyte	ENSG00000068976	PYGM	99.25	99.09	0.97	0.00572103
edge_pheno249	Cerebral cortex Cx Supramarginal gyrus SMG A40	Astrocyte	ENSG00000068976	PYGM	98.89	99.09	0.95	0.00572103
edge_pheno249	Cerebral cortex Cx Perirhinal gyrus PRG A35 A36	Astrocyte	ENSG00000068976	PYGM	99.21	99.09	0.96	0.00572103
edge_pheno249	Cerebral cortex Cx Cingulate gyrus retrosplenial CgGrs A29 A30	Astrocyte	ENSG00000068976	PYGM	99.33	99.09	0.97	0.00572103
edge_pheno249	Cerebral cortex Cx Cingulate gyrus rostral CgGr Ventral division of MFC A24	Astrocyte	ENSG00000068976	PYGM	96.88	99.09	0.9	0.00572103
edge_pheno249	Cerebral cortex Cx Anterior parahippocampal gyrus posterior part APH Medial entorhinal cortex MEC	Astrocyte	ENSG00000068976	PYGM	98.44	99.09	0.94	0.00572103
edge_pheno249	Cerebral cortex Cx Gyrus rectus ReG Medial orbitofrontal cortex A14	Astrocyte	ENSG00000068976	PYGM	94.27	99.09	0.84	0.00572103
edge_pheno249	Cerebral cortex Cx Gyrus rectus ReG Medial orbitofrontal cortex A14	Fibroblast	ENSG00000068976	PYGM	94.08	99.09	0.87	0.00572103
edge_pheno249	Cerebral cortex Cx Inferior frontal gyrus IFG Ventrolateral prefrontal cortex A44 A45	Astrocyte	ENSG00000068976	PYGM	99.46	99.09	0.97	0.00572103
edge_pheno249	Head of hippocampus HiH Tail of Hippocampus HiT Subicular cortex Sub	Astrocyte	ENSG00000068976	PYGM	99.72	99.09	0.96	0.00572103
edge_pheno249	Tail of Hippocampus HiT Caudal Hippocampus CA4-DGC	Astrocyte	ENSG00000068976	PYGM	98.67	99.09	0.93	0.00572103
edge_pheno249	Cerebral cortex Cx Anterior parahippocampal gyrus AG Lateral entorhinal cortex LEC	Astrocyte	ENSG00000068976	PYGM	97.66	99.09	0.92	0.00572103
edge_pheno249	Cerebral cortex Cx Posterior parahippocampal gyrus PPH TH-TL	Astrocyte	ENSG00000068976	PYGM	93.29	99.09	0.84	0.00572103
edge_pheno249	Cerebral cortex Cx Posterior parahippocampal gyrus PPH TH-TL	Cerebellar_inhibitory	ENSG00000068976	PYGM	97.23	99.09	0.94	0.00572103
edge_pheno249	Perirhinal cortex area 35 A35 rostral subdivision of area 35 A35r	Astrocyte	ENSG00000068976	PYGM	96.19	99.09	0.78	0.00572103
edge_pheno249	Cerebral cortex Cx Rostral gyrus RoG Dorsal division of MFC A32	Astrocyte	ENSG00000068976	PYGM	99.24	99.09	0.96	0.00572103
edge_pheno249	Cerebral cortex Cx Posterior intermediate orbital gyrus POrG Caudal division of OFCiA13	Astrocyte	ENSG00000068976	PYGM	99.64	99.09	0.97	0.00572103
edge_pheno249	Cerebral cortex Cx Supraparietal lobule SPL Posterosuperior dorsal parietal cortex A5 A7	Astrocyte	ENSG00000068976	PYGM	99.63	99.09	0.97	0.00572103
edge_pheno249	Body of hippocampus HiB Rostral DGC A4	Astrocyte	ENSG00000068976	PYGM	96.05	99.09	0.86	0.00572103
edge_pheno249	Body of hippocampus HiB Rostral DGC A4	Eccentric_medium_spiny_neuron	ENSG00000068976	PYGM	90.72	99.09	0.84	0.00572103
edge_pheno249	Cerebral cortex Cx Superior Temporal Gyrus STG	Astrocyte	ENSG00000068976	PYGM	99.36	99.09	0.97	0.00572103
edge_pheno249	Cerebral cortex Cx Transverse temporal gyrus TTG Primary auditory cortex A1C	Astrocyte	ENSG00000068976	PYGM	99.26	99.09	0.96	0.00572103
edge_pheno249	Head of hippocampus HiH Uncal DG CA4	Astrocyte	ENSG00000068976	PYGM	99.44	99.09	0.95	0.00572103
edge_pheno249	Cerebral cortex Cx Caudal cingulate gyrus CgGC A23	Astrocyte	ENSG00000068976	PYGM	98.97	99.09	0.95	0.00572103
edge_pheno249	Cerebral cortex Cx Temporal pole TP Temporopolar area A38	Astrocyte	ENSG00000068976	PYGM	99.82	99.09	0.98	0.00572103
edge_pheno816	Cerebral cortex Cx Transverse temporal gyrus TTG Primary auditory cortex A1C	Microglia	ENSG00000036565	SLC18A1	95.34	98.59	0.89	0.00572592
edge_pheno816	Body of hippocampus HiB Rostral DGC A4	Microglia	ENSG00000036565	SLC18A1	96.92	98.59	0.92	0.00572592
sociability	Cerebral cortex Cx Superior Temporal Gyrus STG	Eccentric_medium_spiny_neuron	ENSG00000204248	COL11A2	90.51	96.07	0.85	0.00572592
sociability	Cerebral cortex Cx Transverse temporal gyrus TTG Primary auditory cortex A1C	Hippocampal_dentate_gyrus	ENSG00000204248	COL11A2	90.55	96.07	0.84	0.00572592
edge_pheno816	Cerebral cortex Cx Superior Temporal Gyrus STG	Committed_oligodendrocyte_precursor	ENSG00000036565	SLC18A1	97.91	98.59	0.91	0.00572592
edge_pheno816	Head of hippocampus HiH Uncal DG CA4	Microglia	ENSG00000036565	SLC18A1	97.85	98.59	0.92	0.00572592
edge_pheno816	Cerebral cortex Cx Rostral gyrus RoG Dorsal division of MFC A32	Committed_oligodendrocyte_precursor	ENSG00000036565	SLC18A1	97.91	98.59	0.94	0.00572592
edge_pheno816	Cerebral cortex Cx Subcallosal Gyrus SCG Subgenual subcallosal division of MFC A25	Microglia	ENSG00000036565	SLC18A1	94.29	98.59	0.87	0.00572592
edge_pheno816	Cerebral cortex Cx Subcallosal Gyrus SCG Subgenual subcallosal division of MFC A25	Splatter	ENSG00000036565	SLC18A1	91.11	98.59	0.59	0.00572592
edge_pheno816	Cerebral cortex Cx Anterior parahippocampal gyrus AG Lateral entorhinal cortex LEC	Microglia	ENSG00000036565	SLC18A1	94.46	98.59	0.88	0.00572592
edge_pheno816	Cerebral cortex Cx Posterior parahippocampal gyrus PPH TH-TL	Microglia	ENSG00000036565	SLC18A1	91.63	98.59	0.84	0.00572592
edge_pheno816	Cerebral cortex Cx Temporal pole TP Temporopolar area A38	Microglia	ENSG00000036565	SLC18A1	97.37	98.59	0.93	0.00572592
edge_pheno816	Cerebral cortex Cx Anterior parahippocampal gyrus posterior part APH Medial entorhinal cortex MEC	Microglia	ENSG00000036565	SLC18A1	95.25	98.59	0.89	0.00572592
edge_pheno816	Cerebral cortex Cx Posterior intermediate orbital gyrus POrG Caudal division of OFCiA13	Microglia	ENSG00000036565	SLC18A1	95.44	98.59	0.9	0.00572592
edge_pheno286	Cerebral cortex Cx Cingulate gyrus retrosplenial CgGrs A29 A30	Miscellaneous	ENSG00000119574	ZBTB45	90.18	98.41	0.48	0.00572755
edge_pheno491	Head of hippocampus HiH Uncal DG CA4	Ependymal	ENSG00000170262	MRAP	93.89	98.85	0.82	0.00573245
edge_pheno491	Cerebral cortex Cx Gyrus rectus ReG Medial orbitofrontal cortex A14	Committed_oligodendrocyte_precursor	ENSG00000170262	MRAP	94.16	98.85	0.85	0.00573245
edge_pheno816	Cerebral cortex Cx Cingulate gyrus retrosplenial CgGrs A29 A30	Upper-layer_intratelencephalic	ENSG00000151834	GABRA2	92.75	98.58	0.54	0.00573899
edge_pheno816	Cerebral cortex Cx Supraparietal lobule SPL Posterosuperior dorsal parietal cortex A5 A7	Upper-layer_intratelencephalic	ENSG00000151834	GABRA2	93.11	98.58	0.57	0.00573899
edge_pheno816	Cerebral cortex Cx Caudal cingulate gyrus CgGC A23	Upper-layer_intratelencephalic	ENSG00000151834	GABRA2	91.07	98.58	0.52	0.00573899
edge_pheno816	Cerebral cortex Cx Superior Temporal Gyrus STG	Upper-layer_intratelencephalic	ENSG00000151834	GABRA2	97.46	98.58	0.73	0.00573899
edge_pheno816	Head of hippocampus HiH Uncal DG CA4	Hippocampal_dentate_gyrus	ENSG00000151834	GABRA2	91.73	98.58	0.55	0.00573899
edge_pheno816	Cerebral cortex Cx Rostral gyrus RoG Dorsal division of MFC A32	Upper-layer_intratelencephalic	ENSG00000151834	GABRA2	90.57	98.58	0.49	0.00573899
edge_pheno816	Perirhinal cortex area 35 A35 rostral subdivision of area 35 A35r	Astrocyte	ENSG00000151834	GABRA2	96.79	98.58	0.8	0.00573899
edge_pheno816	Cerebral cortex Cx Temporal pole TP Temporopolar area A38	Upper-layer_intratelencephalic	ENSG00000151834	GABRA2	90.1	98.58	0.54	0.00573899
edge_pheno253	Cerebral cortex Cx Supramarginal gyrus SMG A40	Deep-layer_intratelencephalic	ENSG00000187676	B3GLCT	90.25	98.86	0.42	0.00574389
edge_pheno253	Tail of Hippocampus HiT Caudal Hippocampus CA4-DGC	CGE_interneuron	ENSG00000187676	B3GLCT	90.06	98.86	0.48	0.00574389
edge_pheno253	Cerebral cortex Cx Cingulate gyrus retrosplenial CgGrs A29 A30	Deep-layer_corticothalamic_and_6b	ENSG00000187676	B3GLCT	90.08	98.86	0.58	0.00574389
edge_pheno253	Cerebral cortex Cx Anterior parahippocampal gyrus posterior part APH Medial entorhinal cortex MEC	Deep-layer_intratelencephalic	ENSG00000187676	B3GLCT	90.21	98.86	0.46	0.00574389
edge_pheno253	Cerebral cortex Cx Cingulate gyrus rostral CgGr Ventral division of MFC A24	Deep-layer_corticothalamic_and_6b	ENSG00000187676	B3GLCT	92.16	98.86	0.62	0.00574389
edge_pheno253	Head of hippocampus HiH Tail of Hippocampus HiT Subicular cortex Sub	Deep-layer_corticothalamic_and_6b	ENSG00000187676	B3GLCT	94.88	98.86	0.65	0.00574389
edge_pheno253	Head of hippocampus HiH Tail of Hippocampus HiT Subicular cortex Sub	Deep-layer_intratelencephalic	ENSG00000187676	B3GLCT	92.2	98.86	0.55	0.00574389
edge_pheno253	Cerebral cortex Cx Posterior parahippocampal gyrus PPH TH-TL	Deep-layer_corticothalamic_and_6b	ENSG00000187676	B3GLCT	90.41	98.86	0.57	0.00574389
edge_pheno253	Cerebral cortex Cx Temporal pole TP Temporopolar area A38	Deep-layer_corticothalamic_and_6b	ENSG00000187676	B3GLCT	95.77	98.86	0.78	0.00574389
edge_pheno253	Cerebral cortex Cx Anterior parahippocampal gyrus AG Lateral entorhinal cortex LEC	Deep-layer_corticothalamic_and_6b	ENSG00000187676	B3GLCT	90.94	98.86	0.62	0.00574389
edge_pheno253	Cerebral cortex Cx Anterior parahippocampal gyrus AG Lateral entorhinal cortex LEC	Deep-layer_intratelencephalic	ENSG00000187676	B3GLCT	90.47	98.86	0.47	0.00574389
edge_pheno253	Cerebral cortex Cx Anterior parahippocampal gyrus AG Lateral entorhinal cortex LEC	Miscellaneous	ENSG00000187676	B3GLCT	91.91	98.86	0.62	0.00574389
edge_pheno253	Cerebral cortex Cx Rostral gyrus RoG Dorsal division of MFC A32	Deep-layer_corticothalamic_and_6b	ENSG00000187676	B3GLCT	95.66	98.86	0.66	0.00574389
edge_pheno253	Body of hippocampus HiB Rostral DGC A4	CGE_interneuron	ENSG00000187676	B3GLCT	90.82	98.86	0.46	0.00574389
edge_pheno253	Cerebral cortex Cx Superior Temporal Gyrus STG	Deep-layer_corticothalamic_and_6b	ENSG00000187676	B3GLCT	94.72	98.86	0.68	0.00574389
edge_pheno253	Cerebral cortex Cx Superior Temporal Gyrus STG	Deep-layer_intratelencephalic	ENSG00000187676	B3GLCT	90.53	98.86	0.45	0.00574389
edge_pheno1698	Body of hippocampus HiB Rostral DGC A4	MGE_interneuron	ENSG00000152818	UTRN	90.47	96.49	0.47	0.00574553
node_pheno17	Cerebral cortex Cx Posterior parahippocampal gyrus PPH TH-TL	Vascular	ENSG00000162772	ATF3	93.85	97.9	0.88	0.00575207
node_pheno17	Cerebral cortex Cx Supraparietal lobule SPL Posterosuperior dorsal parietal cortex A5 A7	Committed_oligodendrocyte_precursor	ENSG00000162772	ATF3	91.69	97.9	0.83	0.00575207
edge_pheno593	Cerebral cortex Cx Superior Temporal Gyrus STG	Deep-layer_near-projecting	ENSG00000270149	AL591806	95.39	98.48	0.72	0.00575207
edge_pheno593	Cerebral cortex Cx Cingulate gyrus retrosplenial CgGrs A29 A30	Deep-layer_near-projecting	ENSG00000270149	AL591806	91.28	98.48	0.66	0.00575207
edge_pheno593	Cerebral cortex Cx Subcallosal Gyrus SCG Subgenual subcallosal division of MFC A25	Deep-layer_near-projecting	ENSG00000270149	AL591806	92.5	98.48	0.69	0.00575207
edge_pheno593	Cerebral cortex Cx Posterior parahippocampal gyrus PPH TH-TL	Deep-layer_near-projecting	ENSG00000270149	AL591806	95.25	98.48	0.74	0.00575207
edge_pheno593	Cerebral cortex Cx Cingulate gyrus rostral CgGr Ventral division of MFC A24	Deep-layer_intratelencephalic	ENSG00000270149	AL591806	95.92	98.48	0.65	0.00575207
edge_pheno593	Cerebral cortex Cx Cingulate gyrus rostral CgGr Ventral division of MFC A24	Deep-layer_near-projecting	ENSG00000270149	AL591806	93.82	98.48	0.73	0.00575207
edge_pheno593	Cerebral cortex Cx Cingulate gyrus rostral CgGr Ventral division of MFC A24	Miscellaneous	ENSG00000270149	AL591806	92.07	98.48	0.55	0.00575207
edge_pheno816	Cerebral cortex Cx Superior Temporal Gyrus STG	Oligodendrocyte	ENSG00000139737	SLAIN1	90.37	98.58	0.74	0.00575207
edge_pheno593	Cerebral cortex Cx Rostral gyrus RoG Dorsal division of MFC A32	Deep-layer_intratelencephalic	ENSG00000270149	AL591806	93.52	98.48	0.52	0.00575207
edge_pheno593	Cerebral cortex Cx Rostral gyrus RoG Dorsal division of MFC A32	Deep-layer_near-projecting	ENSG00000270149	AL591806	91.18	98.48	0.58	0.00575207
edge_pheno593	Head of hippocampus HiH Tail of Hippocampus HiT Subicular cortex Sub	Deep-layer_corticothalamic_and_6b	ENSG00000270149	AL591806	92.52	98.48	0.58	0.00575207
edge_pheno593	Head of hippocampus HiH Tail of Hippocampus HiT Subicular cortex Sub	Deep-layer_intratelencephalic	ENSG00000270149	AL591806	91.4	98.48	0.53	0.00575207
edge_pheno593	Cerebral cortex Cx Anterior parahippocampal gyrus AG Lateral entorhinal cortex LEC	Deep-layer_near-projecting	ENSG00000270149	AL591806	90.79	98.48	0.55	0.00575207
node_pheno17	Cerebral cortex Cx Rostral gyrus RoG Dorsal division of MFC A32	Vascular	ENSG00000162772	ATF3	92.27	97.9	0.85	0.00575207
edge_pheno593	Cerebral cortex Cx Temporal pole TP Temporopolar area A38	Deep-layer_near-projecting	ENSG00000270149	AL591806	92.82	98.48	0.68	0.00575207
edge_pheno593	Cerebral cortex Cx Gyrus rectus ReG Medial orbitofrontal cortex A14	Deep-layer_near-projecting	ENSG00000270149	AL591806	94.37	98.48	0.72	0.00575207
node_pheno17	Cerebral cortex Cx Gyrus rectus ReG Medial orbitofrontal cortex A14	Vascular	ENSG00000162772	ATF3	90.84	97.9	0.81	0.00575207
edge_pheno593	Cerebral cortex Cx Caudal cingulate gyrus CgGC A23	Deep-layer_near-projecting	ENSG00000270149	AL591806	95.07	98.48	0.77	0.00575207
edge_pheno593	Cerebral cortex Cx Posterior intermediate orbital gyrus POrG Caudal division of OFCiA13	Deep-layer_near-projecting	ENSG00000270149	AL591806	93.32	98.48	0.72	0.00575207
edge_pheno1142	Cerebral cortex Cx Subcallosal Gyrus SCG Subgenual subcallosal division of MFC A25	Deep-layer_intratelencephalic	ENSG00000186212	SOWAHB	96.33	98.1	0.65	0.00575535
edge_pheno1142	Cerebral cortex Cx Subcallosal Gyrus SCG Subgenual subcallosal division of MFC A25	Deep-layer_near-projecting	ENSG00000186212	SOWAHB	94.34	98.1	0.75	0.00575535
edge_pheno1142	Tail of Hippocampus HiT Caudal Hippocampus CA4-DGC	MGE_interneuron	ENSG00000186212	SOWAHB	99.4	98.1	0.94	0.00575535
edge_pheno1142	Cerebral cortex Cx Perirhinal gyrus PRG A35 A36	Deep-layer_intratelencephalic	ENSG00000186212	SOWAHB	95.62	98.1	0.71	0.00575535
edge_pheno1142	Cerebral cortex Cx Perirhinal gyrus PRG A35 A36	Deep-layer_near-projecting	ENSG00000186212	SOWAHB	91.45	98.1	0.67	0.00575535
edge_pheno1142	Cerebral cortex Cx Supraparietal lobule SPL Posterosuperior dorsal parietal cortex A5 A7	Deep-layer_intratelencephalic	ENSG00000186212	SOWAHB	96.54	98.1	0.69	0.00575535
edge_pheno1142	Cerebral cortex Cx Cingulate gyrus retrosplenial CgGrs A29 A30	Deep-layer_intratelencephalic	ENSG00000186212	SOWAHB	96.06	98.1	0.68	0.00575535
edge_pheno1142	Cerebral cortex Cx Cingulate gyrus retrosplenial CgGrs A29 A30	Miscellaneous	ENSG00000186212	SOWAHB	97.39	98.1	0.79	0.00575535
edge_pheno1142	Head of hippocampus HiH Tail of Hippocampus HiT Subicular cortex Sub	Deep-layer_intratelencephalic	ENSG00000186212	SOWAHB	95.81	98.1	0.66	0.00575535
edge_pheno1142	Head of hippocampus HiH Tail of Hippocampus HiT Subicular cortex Sub	Miscellaneous	ENSG00000186212	SOWAHB	95.89	98.1	0.75	0.00575535
edge_pheno1142	Cerebral cortex Cx Gyrus rectus ReG Medial orbitofrontal cortex A14	Deep-layer_intratelencephalic	ENSG00000186212	SOWAHB	97.94	98.1	0.72	0.00575535
edge_pheno1142	Cerebral cortex Cx Temporal pole TP Temporopolar area A38	Deep-layer_intratelencephalic	ENSG00000186212	SOWAHB	91.05	98.1	0.49	0.00575535
edge_pheno1142	Cerebral cortex Cx Temporal pole TP Temporopolar area A38	Deep-layer_near-projecting	ENSG00000186212	SOWAHB	95.99	98.1	0.79	0.00575535
edge_pheno1142	Cerebral cortex Cx Rostral gyrus RoG Dorsal division of MFC A32	Deep-layer_intratelencephalic	ENSG00000186212	SOWAHB	96.96	98.1	0.68	0.00575535
edge_pheno1142	Cerebral cortex Cx Superior Temporal Gyrus STG	Deep-layer_intratelencephalic	ENSG00000186212	SOWAHB	98.77	98.1	0.86	0.00575535
edge_pheno1142	Cerebral cortex Cx Superior Temporal Gyrus STG	Deep-layer_near-projecting	ENSG00000186212	SOWAHB	96.57	98.1	0.78	0.00575535
edge_pheno1142	Cerebral cortex Cx Inferior frontal gyrus IFG Ventrolateral prefrontal cortex A44 A45	Deep-layer_intratelencephalic	ENSG00000186212	SOWAHB	98.08	98.1	0.75	0.00575535
edge_pheno1142	Cerebral cortex Cx Transverse temporal gyrus TTG Primary auditory cortex A1C	Deep-layer_intratelencephalic	ENSG00000186212	SOWAHB	96.53	98.1	0.66	0.00575535
edge_pheno1142	Cerebral cortex Cx Transverse temporal gyrus TTG Primary auditory cortex A1C	Deep-layer_near-projecting	ENSG00000186212	SOWAHB	90.55	98.1	0.62	0.00575535
edge_pheno1142	Cerebral cortex Cx Transverse temporal gyrus TTG Primary auditory cortex A1C	Upper-layer_intratelencephalic	ENSG00000186212	SOWAHB	90.57	98.1	0.5	0.00575535
edge_pheno491	Body of hippocampus HiB Rostral DGC A4	Miscellaneous	ENSG00000132026	RTBDN	91.14	98.84	0.56	0.00575535
edge_pheno491	Body of hippocampus HiB Rostral DGC A4	Splatter	ENSG00000132026	RTBDN	94.58	98.84	0.67	0.00575535
edge_pheno491	Tail of Hippocampus HiT Caudal Hippocampus CA4-DGC	Hippocampal_CA1-3	ENSG00000132026	RTBDN	97.82	98.84	0.81	0.00575535
edge_pheno491	Cerebral cortex Cx Perirhinal gyrus PRG A35 A36	Amygdala_excitatory	ENSG00000132026	RTBDN	93.95	98.84	0.61	0.00575535
edge_pheno1142	Head of hippocampus HiH Uncal DG CA4	MGE_interneuron	ENSG00000186212	SOWAHB	97.21	98.1	0.79	0.00575535
edge_pheno1142	Cerebral cortex Cx Anterior parahippocampal gyrus posterior part APH Medial entorhinal cortex MEC	Deep-layer_intratelencephalic	ENSG00000186212	SOWAHB	92.1	98.1	0.52	0.00575535
edge_pheno1142	Cerebral cortex Cx Anterior parahippocampal gyrus posterior part APH Medial entorhinal cortex MEC	Miscellaneous	ENSG00000186212	SOWAHB	93.62	98.1	0.65	0.00575535
edge_pheno491	Head of hippocampus HiH Tail of Hippocampus HiT Subicular cortex Sub	Hippocampal_CA1-3	ENSG00000132026	RTBDN	93.53	98.84	0.72	0.00575535
edge_pheno491	Head of hippocampus HiH Tail of Hippocampus HiT Subicular cortex Sub	Miscellaneous	ENSG00000132026	RTBDN	95.16	98.84	0.71	0.00575535
edge_pheno491	Head of hippocampus HiH Tail of Hippocampus HiT Subicular cortex Sub	Upper-layer_intratelencephalic	ENSG00000132026	RTBDN	91.53	98.84	0.66	0.00575535
edge_pheno1142	Cerebral cortex Cx Posterior intermediate orbital gyrus POrG Caudal division of OFCiA13	Deep-layer_intratelencephalic	ENSG00000186212	SOWAHB	94.18	98.1	0.57	0.00575535
edge_pheno1142	Cerebral cortex Cx Posterior parahippocampal gyrus PPH TH-TL	Deep-layer_intratelencephalic	ENSG00000186212	SOWAHB	97.81	98.1	0.78	0.00575535
edge_pheno1142	Cerebral cortex Cx Posterior parahippocampal gyrus PPH TH-TL	Deep-layer_near-projecting	ENSG00000186212	SOWAHB	95.69	98.1	0.76	0.00575535
edge_pheno1142	Cerebral cortex Cx Posterior parahippocampal gyrus PPH TH-TL	Miscellaneous	ENSG00000186212	SOWAHB	92.24	98.1	0.54	0.00575535
edge_pheno491	Head of hippocampus HiH Uncal DG CA4	CGE_interneuron	ENSG00000132026	RTBDN	93.88	98.84	0.65	0.00575535
edge_pheno1142	Cerebral cortex Cx Cingulate gyrus rostral CgGr Ventral division of MFC A24	Deep-layer_intratelencephalic	ENSG00000186212	SOWAHB	96.25	98.1	0.66	0.00575535
edge_pheno1142	Cerebral cortex Cx Cingulate gyrus rostral CgGr Ventral division of MFC A24	Deep-layer_near-projecting	ENSG00000186212	SOWAHB	96.92	98.1	0.85	0.00575535
edge_pheno1142	Cerebral cortex Cx Supramarginal gyrus SMG A40	Deep-layer_intratelencephalic	ENSG00000186212	SOWAHB	97.32	98.1	0.71	0.00575535
edge_pheno1142	Cerebral cortex Cx Supramarginal gyrus SMG A40	Deep-layer_near-projecting	ENSG00000186212	SOWAHB	90.5	98.1	0.59	0.00575535
edge_pheno1142	Cerebral cortex Cx Caudal cingulate gyrus CgGC A23	Deep-layer_intratelencephalic	ENSG00000186212	SOWAHB	92.56	98.1	0.51	0.00575535
edge_pheno1142	Body of hippocampus HiB Rostral DGC A4	Thalamic_excitatory	ENSG00000186212	SOWAHB	90.23	98.1	0.59	0.00575535
edge_pheno593	Cerebral cortex Cx Cingulate gyrus retrosplenial CgGrs A29 A30	Upper_rhombic_lip	ENSG00000102882	MAPK3	90.19	98.47	0.85	0.00575863
edge_pheno1698	Tail of Hippocampus HiT Caudal Hippocampus CA4-DGC	Microglia	ENSG00000235162	C12orf75	90.4	96.48	0.8	0.00577176
edge_pheno1698	Cerebral cortex Cx Anterior parahippocampal gyrus posterior part APH Medial entorhinal cortex MEC	Microglia	ENSG00000235162	C12orf75	91.68	96.48	0.83	0.00577176
edge_pheno1698	Head of hippocampus HiH Uncal DG CA4	Microglia	ENSG00000235162	C12orf75	95.29	96.48	0.87	0.00577176
edge_pheno1698	Cerebral cortex Cx Rostral gyrus RoG Dorsal division of MFC A32	Microglia	ENSG00000235162	C12orf75	90.6	96.48	0.79	0.00577176
edge_pheno1698	Perirhinal cortex area 35 A35 rostral subdivision of area 35 A35r	Microglia	ENSG00000235162	C12orf75	91.89	96.48	0.81	0.00577176
edge_pheno1698	Cerebral cortex Cx Supramarginal gyrus SMG A40	Microglia	ENSG00000235162	C12orf75	93.52	96.48	0.86	0.00577176
edge_pheno1698	Cerebral cortex Cx Posterior parahippocampal gyrus PPH TH-TL	Cerebellar_inhibitory	ENSG00000235162	C12orf75	91.36	96.48	0.83	0.00577176
edge_pheno1698	Cerebral cortex Cx Subcallosal Gyrus SCG Subgenual subcallosal division of MFC A25	Microglia	ENSG00000235162	C12orf75	90.73	96.48	0.82	0.00577176
edge_pheno1698	Cerebral cortex Cx Posterior intermediate orbital gyrus POrG Caudal division of OFCiA13	Microglia	ENSG00000235162	C12orf75	91.1	96.48	0.82	0.00577176
edge_pheno1698	Cerebral cortex Cx Temporal pole TP Temporopolar area A38	Microglia	ENSG00000235162	C12orf75	91.29	96.48	0.83	0.00577176
edge_pheno1698	Cerebral cortex Cx Superior Temporal Gyrus STG	Microglia	ENSG00000235162	C12orf75	94.25	96.48	0.88	0.00577176
edge_pheno1698	Cerebral cortex Cx Transverse temporal gyrus TTG Primary auditory cortex A1C	Microglia	ENSG00000235162	C12orf75	92.48	96.48	0.85	0.00577176
edge_pheno1698	Body of hippocampus HiB Rostral DGC A4	Microglia	ENSG00000235162	C12orf75	94.68	96.48	0.87	0.00577176
edge_pheno1698	Cerebral cortex Cx Caudal cingulate gyrus CgGC A23	Microglia	ENSG00000235162	C12orf75	92.54	96.48	0.84	0.00577176
edge_pheno1698	Cerebral cortex Cx Supraparietal lobule SPL Posterosuperior dorsal parietal cortex A5 A7	Microglia	ENSG00000235162	C12orf75	92.66	96.48	0.85	0.00577176
edge_pheno1359	Cerebral cortex Cx Cingulate gyrus rostral CgGr Ventral division of MFC A24	Deep-layer_near-projecting	ENSG00000145244	CORIN	95.55	98.35	0.8	0.00577669
edge_pheno1359	Cerebral cortex Cx Transverse temporal gyrus TTG Primary auditory cortex A1C	Amygdala_excitatory	ENSG00000145244	CORIN	97.47	98.35	0.87	0.00577669
edge_pheno1359	Cerebral cortex Cx Rostral gyrus RoG Dorsal division of MFC A32	Deep-layer_near-projecting	ENSG00000145244	CORIN	96.02	98.35	0.75	0.00577669
edge_pheno1359	Cerebral cortex Cx Temporal pole TP Temporopolar area A38	Amygdala_excitatory	ENSG00000145244	CORIN	97.95	98.35	0.86	0.00577669
edge_pheno1359	Cerebral cortex Cx Temporal pole TP Temporopolar area A38	Deep-layer_near-projecting	ENSG00000145244	CORIN	90.6	98.35	0.59	0.00577669
edge_pheno1359	Cerebral cortex Cx Posterior parahippocampal gyrus PPH TH-TL	Amygdala_excitatory	ENSG00000145244	CORIN	93.3	98.35	0.6	0.00577669
edge_pheno1359	Cerebral cortex Cx Subcallosal Gyrus SCG Subgenual subcallosal division of MFC A25	Deep-layer_near-projecting	ENSG00000145244	CORIN	94.88	98.35	0.77	0.00577669
edge_pheno1359	Cerebral cortex Cx Posterior intermediate orbital gyrus POrG Caudal division of OFCiA13	Deep-layer_near-projecting	ENSG00000145244	CORIN	92.64	98.35	0.7	0.00577669
edge_pheno1359	Cerebral cortex Cx Gyrus rectus ReG Medial orbitofrontal cortex A14	Deep-layer_near-projecting	ENSG00000145244	CORIN	94.29	98.35	0.72	0.00577669
edge_pheno1359	Body of hippocampus HiB Rostral DGC A4	MGE_interneuron	ENSG00000145244	CORIN	90.89	98.35	0.48	0.00577669
edge_pheno1359	Cerebral cortex Cx Superior Temporal Gyrus STG	Amygdala_excitatory	ENSG00000145244	CORIN	95.89	98.35	0.85	0.00577669
edge_pheno1359	Cerebral cortex Cx Perirhinal gyrus PRG A35 A36	Amygdala_excitatory	ENSG00000078269	SYNJ2	92.2	98.34	0.56	0.00577833
edge_pheno1359	Cerebral cortex Cx Cingulate gyrus retrosplenial CgGrs A29 A30	Deep-layer_corticothalamic_and_6b	ENSG00000078269	SYNJ2	94.92	98.34	0.75	0.00577833
edge_pheno1359	Cerebral cortex Cx Transverse temporal gyrus TTG Primary auditory cortex A1C	Oligodendrocyte	ENSG00000078269	SYNJ2	90.65	98.34	0.79	0.00577833
edge_pheno1359	Cerebral cortex Cx Transverse temporal gyrus TTG Primary auditory cortex A1C	Upper-layer_intratelencephalic	ENSG00000078269	SYNJ2	91.43	98.34	0.52	0.00577833
edge_pheno1359	Tail of Hippocampus HiT Caudal Hippocampus CA4-DGC	Oligodendrocyte	ENSG00000078269	SYNJ2	93.29	98.34	0.77	0.00577833
edge_pheno1359	Head of hippocampus HiH Tail of Hippocampus HiT Subicular cortex Sub	Amygdala_excitatory	ENSG00000078269	SYNJ2	94.14	98.34	0.63	0.00577833
edge_pheno1359	Head of hippocampus HiH Tail of Hippocampus HiT Subicular cortex Sub	Deep-layer_corticothalamic_and_6b	ENSG00000078269	SYNJ2	91.03	98.34	0.54	0.00577833
edge_pheno1359	Head of hippocampus HiH Tail of Hippocampus HiT Subicular cortex Sub	Oligodendrocyte	ENSG00000078269	SYNJ2	91.04	98.34	0.8	0.00577833
edge_pheno1359	Perirhinal cortex area 35 A35 rostral subdivision of area 35 A35r	Oligodendrocyte	ENSG00000078269	SYNJ2	93.64	98.34	0.76	0.00577833
edge_pheno1359	Cerebral cortex Cx Anterior parahippocampal gyrus AG Lateral entorhinal cortex LEC	Amygdala_excitatory	ENSG00000078269	SYNJ2	97.41	98.34	0.72	0.00577833
edge_pheno1359	Head of hippocampus HiH Uncal DG CA4	Hippocampal_CA4	ENSG00000078269	SYNJ2	94.97	98.34	0.58	0.00577833
edge_pheno1359	Head of hippocampus HiH Uncal DG CA4	Oligodendrocyte	ENSG00000078269	SYNJ2	91.76	98.34	0.79	0.00577833
edge_pheno1359	Cerebral cortex Cx Posterior intermediate orbital gyrus POrG Caudal division of OFCiA13	Deep-layer_intratelencephalic	ENSG00000078269	SYNJ2	91.79	98.34	0.49	0.00577833
edge_pheno1359	Body of hippocampus HiB Rostral DGC A4	Hippocampal_CA4	ENSG00000078269	SYNJ2	93.57	98.34	0.55	0.00577833
edge_pheno1359	Body of hippocampus HiB Rostral DGC A4	Oligodendrocyte	ENSG00000078269	SYNJ2	93.92	98.34	0.79	0.00577833
edge_pheno1359	Cerebral cortex Cx Superior Temporal Gyrus STG	Oligodendrocyte	ENSG00000078269	SYNJ2	94.2	98.34	0.82	0.00577833
edge_pheno1698	Cerebral cortex Cx Anterior parahippocampal gyrus posterior part APH Medial entorhinal cortex MEC	Amygdala_excitatory	ENSG00000100170	SLC5A1	93.07	96.48	0.56	0.00578162
edge_pheno1698	Head of hippocampus HiH Tail of Hippocampus HiT Subicular cortex Sub	Amygdala_excitatory	ENSG00000100170	SLC5A1	97.78	96.48	0.8	0.00578162
node_pheno17	Cerebral cortex Cx Posterior parahippocampal gyrus PPH TH-TL	Miscellaneous	ENSG00000145451	GLRA3	95.29	97.89	0.68	0.00578327
node_pheno17	Cerebral cortex Cx Posterior parahippocampal gyrus PPH TH-TL	Upper-layer_intratelencephalic	ENSG00000145451	GLRA3	99.65	97.89	0.9	0.00578327
node_pheno17	Head of hippocampus HiH Tail of Hippocampus HiT Subicular cortex Sub	Amygdala_excitatory	ENSG00000145451	GLRA3	95.52	97.89	0.68	0.00578327
node_pheno17	Head of hippocampus HiH Tail of Hippocampus HiT Subicular cortex Sub	Deep-layer_intratelencephalic	ENSG00000145451	GLRA3	95.4	97.89	0.64	0.00578327
node_pheno17	Head of hippocampus HiH Tail of Hippocampus HiT Subicular cortex Sub	Upper-layer_intratelencephalic	ENSG00000145451	GLRA3	95.01	97.89	0.77	0.00578327
node_pheno17	Cerebral cortex Cx Supraparietal lobule SPL Posterosuperior dorsal parietal cortex A5 A7	Upper-layer_intratelencephalic	ENSG00000145451	GLRA3	99.41	97.89	0.8	0.00578327
node_pheno17	Head of hippocampus HiH Uncal DG CA4	Hippocampal_dentate_gyrus	ENSG00000145451	GLRA3	98.56	97.89	0.75	0.00578327
node_pheno17	Cerebral cortex Cx Superior Temporal Gyrus STG	Upper-layer_intratelencephalic	ENSG00000145451	GLRA3	99.28	97.89	0.87	0.00578327
node_pheno17	Cerebral cortex Cx Cingulate gyrus retrosplenial CgGrs A29 A30	Upper-layer_intratelencephalic	ENSG00000145451	GLRA3	99.33	97.89	0.88	0.00578327
node_pheno17	Cerebral cortex Cx Supramarginal gyrus SMG A40	Upper-layer_intratelencephalic	ENSG00000145451	GLRA3	99.3	97.89	0.78	0.00578327
node_pheno17	Cerebral cortex Cx Posterior intermediate orbital gyrus POrG Caudal division of OFCiA13	Upper-layer_intratelencephalic	ENSG00000145451	GLRA3	99.19	97.89	0.8	0.00578327
node_pheno17	Cerebral cortex Cx Temporal pole TP Temporopolar area A38	Upper-layer_intratelencephalic	ENSG00000145451	GLRA3	99.56	97.89	0.88	0.00578327
node_pheno17	Cerebral cortex Cx Perirhinal gyrus PRG A35 A36	Amygdala_excitatory	ENSG00000145451	GLRA3	94.28	97.89	0.62	0.00578327
node_pheno17	Cerebral cortex Cx Perirhinal gyrus PRG A35 A36	Medium_spiny_neuron	ENSG00000145451	GLRA3	90.91	97.89	0.54	0.00578327
node_pheno17	Cerebral cortex Cx Perirhinal gyrus PRG A35 A36	Upper-layer_intratelencephalic	ENSG00000145451	GLRA3	93.58	97.89	0.64	0.00578327
node_pheno17	Perirhinal cortex area 35 A35 rostral subdivision of area 35 A35r	Amygdala_excitatory	ENSG00000145451	GLRA3	92.86	97.89	0.78	0.00578327
node_pheno17	Body of hippocampus HiB Rostral DGC A4	Hippocampal_dentate_gyrus	ENSG00000145451	GLRA3	95.15	97.89	0.57	0.00578327
node_pheno17	Cerebral cortex Cx Anterior parahippocampal gyrus AG Lateral entorhinal cortex LEC	Amygdala_excitatory	ENSG00000145451	GLRA3	95.36	97.89	0.67	0.00578327
node_pheno17	Cerebral cortex Cx Anterior parahippocampal gyrus AG Lateral entorhinal cortex LEC	Upper-layer_intratelencephalic	ENSG00000145451	GLRA3	92.69	97.89	0.65	0.00578327
node_pheno17	Cerebral cortex Cx Transverse temporal gyrus TTG Primary auditory cortex A1C	Upper-layer_intratelencephalic	ENSG00000145451	GLRA3	96.44	97.89	0.66	0.00578327
node_pheno17	Cerebral cortex Cx Rostral gyrus RoG Dorsal division of MFC A32	Upper-layer_intratelencephalic	ENSG00000145451	GLRA3	99.31	97.89	0.84	0.00578327
node_pheno17	Cerebral cortex Cx Subcallosal Gyrus SCG Subgenual subcallosal division of MFC A25	Upper-layer_intratelencephalic	ENSG00000145451	GLRA3	99.24	97.89	0.84	0.00578327
node_pheno17	Cerebral cortex Cx Cingulate gyrus rostral CgGr Ventral division of MFC A24	Upper-layer_intratelencephalic	ENSG00000145451	GLRA3	99.52	97.89	0.91	0.00578327
node_pheno17	Cerebral cortex Cx Gyrus rectus ReG Medial orbitofrontal cortex A14	Upper-layer_intratelencephalic	ENSG00000145451	GLRA3	99.46	97.89	0.84	0.00578327
node_pheno17	Cerebral cortex Cx Inferior frontal gyrus IFG Ventrolateral prefrontal cortex A44 A45	Upper-layer_intratelencephalic	ENSG00000145451	GLRA3	99.67	97.89	0.86	0.00578327
node_pheno17	Cerebral cortex Cx Caudal cingulate gyrus CgGC A23	Upper-layer_intratelencephalic	ENSG00000145451	GLRA3	99.55	97.89	0.85	0.00578327
edge_pheno249	Cerebral cortex Cx Perirhinal gyrus PRG A35 A36	Committed_oligodendrocyte_precursor	ENSG00000213563	C8orf82	91.46	99.08	0.78	0.00580305
edge_pheno249	Cerebral cortex Cx Cingulate gyrus rostral CgGr Ventral division of MFC A24	Committed_oligodendrocyte_precursor	ENSG00000213563	C8orf82	91.52	99.08	0.78	0.00580305
edge_pheno249	Body of hippocampus HiB Rostral DGC A4	Splatter	ENSG00000213563	C8orf82	90.81	99.08	0.56	0.00580305
edge_pheno249	Head of hippocampus HiH Uncal DG CA4	LAMP5-LHX6_and_Chandelier	ENSG00000213563	C8orf82	96.28	99.08	0.74	0.00580305
edge_pheno249	Cerebral cortex Cx Caudal cingulate gyrus CgGC A23	LAMP5-LHX6_and_Chandelier	ENSG00000213563	C8orf82	90.51	99.08	0.58	0.00580305
edge_pheno249	Cerebral cortex Cx Subcallosal Gyrus SCG Subgenual subcallosal division of MFC A25	Medium_spiny_neuron	ENSG00000100593	ISM2	95.61	99.08	0.85	0.00580635
edge_pheno249	Cerebral cortex Cx Supramarginal gyrus SMG A40	Deep-layer_near-projecting	ENSG00000100593	ISM2	91.86	99.08	0.65	0.00580635
edge_pheno249	Cerebral cortex Cx Perirhinal gyrus PRG A35 A36	Eccentric_medium_spiny_neuron	ENSG00000100593	ISM2	99.34	99.08	0.96	0.00580635
edge_pheno249	Cerebral cortex Cx Cingulate gyrus retrosplenial CgGrs A29 A30	Miscellaneous	ENSG00000100593	ISM2	96.52	99.08	0.73	0.00580635
edge_pheno249	Cerebral cortex Cx Cingulate gyrus rostral CgGr Ventral division of MFC A24	Eccentric_medium_spiny_neuron	ENSG00000100593	ISM2	96.65	99.08	0.91	0.00580635
edge_pheno249	Cerebral cortex Cx Inferior frontal gyrus IFG Ventrolateral prefrontal cortex A44 A45	Eccentric_medium_spiny_neuron	ENSG00000100593	ISM2	98.79	99.08	0.97	0.00580635
edge_pheno249	Tail of Hippocampus HiT Caudal Hippocampus CA4-DGC	Medium_spiny_neuron	ENSG00000100593	ISM2	98.41	99.08	0.9	0.00580635
edge_pheno249	Cerebral cortex Cx Anterior parahippocampal gyrus AG Lateral entorhinal cortex LEC	Eccentric_medium_spiny_neuron	ENSG00000100593	ISM2	98.62	99.08	0.94	0.00580635
edge_pheno249	Cerebral cortex Cx Supraparietal lobule SPL Posterosuperior dorsal parietal cortex A5 A7	Eccentric_medium_spiny_neuron	ENSG00000100593	ISM2	96.21	99.08	0.9	0.00580635
edge_pheno249	Body of hippocampus HiB Rostral DGC A4	Medium_spiny_neuron	ENSG00000100593	ISM2	94.99	99.08	0.76	0.00580635
edge_pheno249	Cerebral cortex Cx Superior Temporal Gyrus STG	Deep-layer_near-projecting	ENSG00000100593	ISM2	92.54	99.08	0.62	0.00580635
edge_pheno249	Cerebral cortex Cx Transverse temporal gyrus TTG Primary auditory cortex A1C	Eccentric_medium_spiny_neuron	ENSG00000100593	ISM2	91.55	99.08	0.82	0.00580635
edge_pheno249	Cerebral cortex Cx Caudal cingulate gyrus CgGC A23	Deep-layer_near-projecting	ENSG00000100593	ISM2	91.12	99.08	0.65	0.00580635
edge_pheno1698	Tail of Hippocampus HiT Caudal Hippocampus CA4-DGC	Vascular	ENSG00000139549	DHH	98.33	96.47	0.94	0.00581461
edge_pheno1698	Cerebral cortex Cx Anterior parahippocampal gyrus posterior part APH Medial entorhinal cortex MEC	Vascular	ENSG00000139549	DHH	96.55	96.47	0.92	0.00581461
edge_pheno1698	Head of hippocampus HiH Tail of Hippocampus HiT Subicular cortex Sub	Vascular	ENSG00000139549	DHH	96.14	96.47	0.9	0.00581461
edge_pheno1698	Perirhinal cortex area 35 A35 rostral subdivision of area 35 A35r	Vascular	ENSG00000139549	DHH	95.07	96.47	0.85	0.00581461
edge_pheno1698	Cerebral cortex Cx Posterior parahippocampal gyrus PPH TH-TL	Vascular	ENSG00000139549	DHH	90.37	96.47	0.82	0.00581461
edge_pheno1698	Cerebral cortex Cx Perirhinal gyrus PRG A35 A36	Vascular	ENSG00000139549	DHH	99.23	96.47	0.98	0.00581461
edge_pheno262	Cerebral cortex Cx Subcallosal Gyrus SCG Subgenual subcallosal division of MFC A25	Splatter	ENSG00000138755	CXCL9	97.02	98.6	0.86	0.00581627
edge_pheno593	Cerebral cortex Cx Superior Temporal Gyrus STG	Upper-layer_intratelencephalic	ENSG00000165323	FAT3	91.2	98.47	0.51	0.00581627
edge_pheno593	Cerebral cortex Cx Cingulate gyrus retrosplenial CgGrs A29 A30	Upper-layer_intratelencephalic	ENSG00000165323	FAT3	91.71	98.47	0.5	0.00581627
edge_pheno262	Cerebral cortex Cx Superior Temporal Gyrus STG	Fibroblast	ENSG00000138755	CXCL9	93.53	98.6	0.85	0.00581627
edge_pheno593	Head of hippocampus HiH Uncal DG CA4	Hippocampal_CA4	ENSG00000165323	FAT3	90.55	98.47	0.45	0.00581627
edge_pheno593	Cerebral cortex Cx Posterior parahippocampal gyrus PPH TH-TL	Deep-layer_intratelencephalic	ENSG00000165323	FAT3	92	98.47	0.52	0.00581627
edge_pheno593	Cerebral cortex Cx Posterior parahippocampal gyrus PPH TH-TL	Miscellaneous	ENSG00000165323	FAT3	92.21	98.47	0.54	0.00581627
edge_pheno262	Tail of Hippocampus HiT Caudal Hippocampus CA4-DGC	Vascular	ENSG00000138755	CXCL9	91.08	98.6	0.79	0.00581627
edge_pheno593	Cerebral cortex Cx Rostral gyrus RoG Dorsal division of MFC A32	Deep-layer_intratelencephalic	ENSG00000165323	FAT3	94.43	98.47	0.55	0.00581627
edge_pheno593	Cerebral cortex Cx Rostral gyrus RoG Dorsal division of MFC A32	Upper-layer_intratelencephalic	ENSG00000165323	FAT3	92.94	98.47	0.56	0.00581627
edge_pheno593	Head of hippocampus HiH Tail of Hippocampus HiT Subicular cortex Sub	Miscellaneous	ENSG00000165323	FAT3	93.12	98.47	0.64	0.00581627
edge_pheno593	Cerebral cortex Cx Anterior parahippocampal gyrus AG Lateral entorhinal cortex LEC	Deep-layer_intratelencephalic	ENSG00000165323	FAT3	91.88	98.47	0.51	0.00581627
edge_pheno593	Cerebral cortex Cx Anterior parahippocampal gyrus posterior part APH Medial entorhinal cortex MEC	Amygdala_excitatory	ENSG00000165323	FAT3	90.5	98.47	0.49	0.00581627
edge_pheno593	Cerebral cortex Cx Anterior parahippocampal gyrus posterior part APH Medial entorhinal cortex MEC	Miscellaneous	ENSG00000165323	FAT3	91.01	98.47	0.56	0.00581627
edge_pheno593	Cerebral cortex Cx Caudal cingulate gyrus CgGC A23	Deep-layer_intratelencephalic	ENSG00000165323	FAT3	91.82	98.47	0.48	0.00581627
edge_pheno593	Cerebral cortex Cx Caudal cingulate gyrus CgGC A23	Upper-layer_intratelencephalic	ENSG00000165323	FAT3	91.24	98.47	0.52	0.00581627
edge_pheno286	Cerebral cortex Cx Subcallosal Gyrus SCG Subgenual subcallosal division of MFC A25	Astrocyte	ENSG00000114204	SERPINI2	91.58	98.39	0.8	0.00581957
edge_pheno286	Cerebral cortex Cx Supramarginal gyrus SMG A40	Deep-layer_near-projecting	ENSG00000114204	SERPINI2	98.8	98.39	0.92	0.00581957
edge_pheno286	Cerebral cortex Cx Cingulate gyrus retrosplenial CgGrs A29 A30	Astrocyte	ENSG00000114204	SERPINI2	91.57	98.39	0.83	0.00581957
edge_pheno286	Cerebral cortex Cx Cingulate gyrus retrosplenial CgGrs A29 A30	Deep-layer_near-projecting	ENSG00000114204	SERPINI2	94.18	98.39	0.73	0.00581957
edge_pheno286	Cerebral cortex Cx Cingulate gyrus rostral CgGr Ventral division of MFC A24	Astrocyte	ENSG00000114204	SERPINI2	92.97	98.39	0.83	0.00581957
edge_pheno286	Cerebral cortex Cx Cingulate gyrus rostral CgGr Ventral division of MFC A24	Upper-layer_intratelencephalic	ENSG00000114204	SERPINI2	94.56	98.39	0.65	0.00581957
edge_pheno286	Cerebral cortex Cx Caudal cingulate gyrus CgGC A23	Deep-layer_near-projecting	ENSG00000114204	SERPINI2	95.78	98.39	0.79	0.00581957
edge_pheno286	Cerebral cortex Cx Transverse temporal gyrus TTG Primary auditory cortex A1C	Astrocyte	ENSG00000114204	SERPINI2	93.62	98.39	0.85	0.00581957
edge_pheno286	Cerebral cortex Cx Transverse temporal gyrus TTG Primary auditory cortex A1C	Deep-layer_near-projecting	ENSG00000114204	SERPINI2	97.81	98.39	0.87	0.00581957
edge_pheno286	Cerebral cortex Cx Gyrus rectus ReG Medial orbitofrontal cortex A14	Astrocyte	ENSG00000114204	SERPINI2	91.52	98.39	0.79	0.00581957
edge_pheno286	Cerebral cortex Cx Gyrus rectus ReG Medial orbitofrontal cortex A14	Deep-layer_near-projecting	ENSG00000114204	SERPINI2	95.87	98.39	0.79	0.00581957
edge_pheno286	Head of hippocampus HiH Uncal DG CA4	Astrocyte	ENSG00000114204	SERPINI2	98.81	98.39	0.93	0.00581957
edge_pheno286	Head of hippocampus HiH Uncal DG CA4	Ependymal	ENSG00000114204	SERPINI2	96.47	98.39	0.88	0.00581957
edge_pheno286	Cerebral cortex Cx Inferior frontal gyrus IFG Ventrolateral prefrontal cortex A44 A45	Astrocyte	ENSG00000114204	SERPINI2	91.43	98.39	0.79	0.00581957
edge_pheno286	Cerebral cortex Cx Inferior frontal gyrus IFG Ventrolateral prefrontal cortex A44 A45	Deep-layer_near-projecting	ENSG00000114204	SERPINI2	97.4	98.39	0.87	0.00581957
edge_pheno286	Cerebral cortex Cx Anterior parahippocampal gyrus posterior part APH Medial entorhinal cortex MEC	Astrocyte	ENSG00000114204	SERPINI2	98.17	98.39	0.93	0.00581957
edge_pheno286	Tail of Hippocampus HiT Caudal Hippocampus CA4-DGC	Astrocyte	ENSG00000114204	SERPINI2	96.96	98.39	0.89	0.00581957
edge_pheno286	Tail of Hippocampus HiT Caudal Hippocampus CA4-DGC	Ependymal	ENSG00000114204	SERPINI2	95.56	98.39	0.88	0.00581957
edge_pheno286	Cerebral cortex Cx Rostral gyrus RoG Dorsal division of MFC A32	Astrocyte	ENSG00000114204	SERPINI2	91.78	98.39	0.8	0.00581957
edge_pheno286	Head of hippocampus HiH Tail of Hippocampus HiT Subicular cortex Sub	Astrocyte	ENSG00000114204	SERPINI2	95.14	98.39	0.85	0.00581957
edge_pheno286	Head of hippocampus HiH Tail of Hippocampus HiT Subicular cortex Sub	Ependymal	ENSG00000114204	SERPINI2	95.5	98.39	0.88	0.00581957
edge_pheno286	Cerebral cortex Cx Anterior parahippocampal gyrus AG Lateral entorhinal cortex LEC	Astrocyte	ENSG00000114204	SERPINI2	96.13	98.39	0.88	0.00581957
edge_pheno286	Cerebral cortex Cx Supraparietal lobule SPL Posterosuperior dorsal parietal cortex A5 A7	Choroid_plexus	ENSG00000114204	SERPINI2	92.88	98.39	0.87	0.00581957
edge_pheno286	Cerebral cortex Cx Supraparietal lobule SPL Posterosuperior dorsal parietal cortex A5 A7	Deep-layer_near-projecting	ENSG00000114204	SERPINI2	95.58	98.39	0.77	0.00581957
edge_pheno286	Perirhinal cortex area 35 A35 rostral subdivision of area 35 A35r	Astrocyte	ENSG00000114204	SERPINI2	98.27	98.39	0.86	0.00581957
edge_pheno286	Cerebral cortex Cx Posterior parahippocampal gyrus PPH TH-TL	Astrocyte	ENSG00000114204	SERPINI2	96.85	98.39	0.91	0.00581957
edge_pheno286	Body of hippocampus HiB Rostral DGC A4	Astrocyte	ENSG00000114204	SERPINI2	97.18	98.39	0.89	0.00581957
edge_pheno286	Body of hippocampus HiB Rostral DGC A4	Choroid_plexus	ENSG00000114204	SERPINI2	90.1	98.39	0.75	0.00581957
edge_pheno286	Body of hippocampus HiB Rostral DGC A4	Ependymal	ENSG00000114204	SERPINI2	96.94	98.39	0.89	0.00581957
edge_pheno286	Cerebral cortex Cx Superior Temporal Gyrus STG	Astrocyte	ENSG00000114204	SERPINI2	94.64	98.39	0.86	0.00581957
edge_pheno286	Cerebral cortex Cx Superior Temporal Gyrus STG	Deep-layer_near-projecting	ENSG00000114204	SERPINI2	98.11	98.39	0.87	0.00581957
edge_pheno286	Cerebral cortex Cx Perirhinal gyrus PRG A35 A36	Astrocyte	ENSG00000114204	SERPINI2	97.15	98.39	0.91	0.00581957
edge_pheno286	Cerebral cortex Cx Temporal pole TP Temporopolar area A38	Astrocyte	ENSG00000114204	SERPINI2	93.88	98.39	0.85	0.00581957
edge_pheno286	Cerebral cortex Cx Posterior intermediate orbital gyrus POrG Caudal division of OFCiA13	Deep-layer_near-projecting	ENSG00000114204	SERPINI2	96.4	98.39	0.83	0.00581957
sociability	Body of hippocampus HiB Rostral DGC A4	Vascular	ENSG00000168389	MFSD2A	95.5	96.06	0.89	0.0058262
sociability	Head of hippocampus HiH Tail of Hippocampus HiT Subicular cortex Sub	Vascular	ENSG00000168389	MFSD2A	95.75	96.06	0.89	0.0058262
sociability	Cerebral cortex Cx Supraparietal lobule SPL Posterosuperior dorsal parietal cortex A5 A7	Vascular	ENSG00000168389	MFSD2A	96.72	96.06	0.92	0.0058262
sociability	Cerebral cortex Cx Posterior intermediate orbital gyrus POrG Caudal division of OFCiA13	Vascular	ENSG00000168389	MFSD2A	94.95	96.06	0.9	0.0058262
sociability	Cerebral cortex Cx Superior Temporal Gyrus STG	Vascular	ENSG00000168389	MFSD2A	97.43	96.06	0.93	0.0058262
sociability	Cerebral cortex Cx Cingulate gyrus retrosplenial CgGrs A29 A30	Vascular	ENSG00000168389	MFSD2A	92.82	96.06	0.87	0.0058262
sociability	Cerebral cortex Cx Cingulate gyrus rostral CgGr Ventral division of MFC A24	Vascular	ENSG00000168389	MFSD2A	91.9	96.06	0.84	0.0058262
sociability	Cerebral cortex Cx Inferior frontal gyrus IFG Ventrolateral prefrontal cortex A44 A45	Vascular	ENSG00000168389	MFSD2A	95.37	96.06	0.91	0.0058262
sociability	Cerebral cortex Cx Caudal cingulate gyrus CgGC A23	Vascular	ENSG00000168389	MFSD2A	94.76	96.06	0.89	0.0058262
sociability	Cerebral cortex Cx Transverse temporal gyrus TTG Primary auditory cortex A1C	Vascular	ENSG00000168389	MFSD2A	96.83	96.06	0.92	0.0058262
sociability	Perirhinal cortex area 35 A35 rostral subdivision of area 35 A35r	Vascular	ENSG00000168389	MFSD2A	95.31	96.06	0.86	0.0058262
sociability	Cerebral cortex Cx Subcallosal Gyrus SCG Subgenual subcallosal division of MFC A25	Vascular	ENSG00000168389	MFSD2A	93.57	96.06	0.88	0.0058262
sociability	Head of hippocampus HiH Uncal DG CA4	Vascular	ENSG00000168389	MFSD2A	96.65	96.06	0.9	0.0058262
sociability	Cerebral cortex Cx Anterior parahippocampal gyrus posterior part APH Medial entorhinal cortex MEC	Vascular	ENSG00000168389	MFSD2A	91.18	96.06	0.82	0.0058262
sociability	Cerebral cortex Cx Gyrus rectus ReG Medial orbitofrontal cortex A14	Vascular	ENSG00000168389	MFSD2A	92.96	96.06	0.84	0.0058262
sociability	Tail of Hippocampus HiT Caudal Hippocampus CA4-DGC	Vascular	ENSG00000168389	MFSD2A	96.39	96.06	0.9	0.0058262
sociability	Cerebral cortex Cx Supramarginal gyrus SMG A40	Vascular	ENSG00000168389	MFSD2A	94.66	96.06	0.9	0.0058262
sociability	Cerebral cortex Cx Posterior parahippocampal gyrus PPH TH-TL	Vascular	ENSG00000168389	MFSD2A	93.12	96.06	0.87	0.0058262
sociability	Cerebral cortex Cx Temporal pole TP Temporopolar area A38	Vascular	ENSG00000168389	MFSD2A	94.63	96.06	0.9	0.0058262
edge_pheno1359	Cerebral cortex Cx Perirhinal gyrus PRG A35 A36	Miscellaneous	ENSG00000064201	TSPAN32	94.85	98.33	0.81	0.00582951
edge_pheno1359	Cerebral cortex Cx Transverse temporal gyrus TTG Primary auditory cortex A1C	Miscellaneous	ENSG00000064201	TSPAN32	94.87	98.33	0.76	0.00582951
edge_pheno1359	Cerebral cortex Cx Inferior frontal gyrus IFG Ventrolateral prefrontal cortex A44 A45	Miscellaneous	ENSG00000064201	TSPAN32	93.48	98.33	0.61	0.00582951
edge_pheno1359	Cerebral cortex Cx Supramarginal gyrus SMG A40	Miscellaneous	ENSG00000064201	TSPAN32	95.59	98.33	0.76	0.00582951
edge_pheno1359	Tail of Hippocampus HiT Caudal Hippocampus CA4-DGC	Miscellaneous	ENSG00000064201	TSPAN32	94.83	98.33	0.91	0.00582951
edge_pheno1359	Perirhinal cortex area 35 A35 rostral subdivision of area 35 A35r	Miscellaneous	ENSG00000064201	TSPAN32	96.26	98.33	0.92	0.00582951
edge_pheno1359	Cerebral cortex Cx Temporal pole TP Temporopolar area A38	Miscellaneous	ENSG00000064201	TSPAN32	95.97	98.33	0.75	0.00582951
edge_pheno1359	Head of hippocampus HiH Uncal DG CA4	Miscellaneous	ENSG00000064201	TSPAN32	98.85	98.33	0.97	0.00582951
edge_pheno1359	Cerebral cortex Cx Posterior intermediate orbital gyrus POrG Caudal division of OFCiA13	Miscellaneous	ENSG00000064201	TSPAN32	94.34	98.33	0.66	0.00582951
edge_pheno1359	Body of hippocampus HiB Rostral DGC A4	Miscellaneous	ENSG00000064201	TSPAN32	96.68	98.33	0.78	0.00582951
edge_pheno1359	Cerebral cortex Cx Superior Temporal Gyrus STG	Miscellaneous	ENSG00000064201	TSPAN32	98.31	98.33	0.91	0.00582951
edge_pheno816	Cerebral cortex Cx Cingulate gyrus retrosplenial CgGrs A29 A30	Vascular	ENSG00000047617	ANO2	92.73	98.57	0.87	0.00583614
edge_pheno816	Cerebral cortex Cx Transverse temporal gyrus TTG Primary auditory cortex A1C	Vascular	ENSG00000047617	ANO2	92.58	98.57	0.85	0.00583614
edge_pheno816	Cerebral cortex Cx Supramarginal gyrus SMG A40	Fibroblast	ENSG00000047617	ANO2	92.62	98.57	0.86	0.00583614
edge_pheno816	Body of hippocampus HiB Rostral DGC A4	Fibroblast	ENSG00000047617	ANO2	95.34	98.57	0.88	0.00583614
edge_pheno816	Body of hippocampus HiB Rostral DGC A4	Vascular	ENSG00000047617	ANO2	96.32	98.57	0.91	0.00583614
edge_pheno816	Cerebral cortex Cx Cingulate gyrus rostral CgGr Ventral division of MFC A24	Fibroblast	ENSG00000047617	ANO2	91.37	98.57	0.82	0.00583614
edge_pheno816	Cerebral cortex Cx Cingulate gyrus rostral CgGr Ventral division of MFC A24	Vascular	ENSG00000047617	ANO2	92.47	98.57	0.85	0.00583614
edge_pheno816	Cerebral cortex Cx Caudal cingulate gyrus CgGC A23	Vascular	ENSG00000047617	ANO2	92.65	98.57	0.85	0.00583614
node_pheno17	Tail of Hippocampus HiT Caudal Hippocampus CA4-DGC	Upper_rhombic_lip	ENSG00000212127	TAS2R14	93.32	97.88	0.88	0.00583614
edge_pheno816	Tail of Hippocampus HiT Caudal Hippocampus CA4-DGC	Fibroblast	ENSG00000047617	ANO2	93.1	98.57	0.84	0.00583614
edge_pheno816	Tail of Hippocampus HiT Caudal Hippocampus CA4-DGC	Vascular	ENSG00000047617	ANO2	96.24	98.57	0.89	0.00583614
edge_pheno816	Cerebral cortex Cx Superior Temporal Gyrus STG	Fibroblast	ENSG00000047617	ANO2	94.83	98.57	0.88	0.00583614
edge_pheno816	Cerebral cortex Cx Superior Temporal Gyrus STG	Vascular	ENSG00000047617	ANO2	91.71	98.57	0.83	0.00583614
edge_pheno816	Head of hippocampus HiH Uncal DG CA4	Vascular	ENSG00000047617	ANO2	93.09	98.57	0.83	0.00583614
edge_pheno816	Cerebral cortex Cx Rostral gyrus RoG Dorsal division of MFC A32	Fibroblast	ENSG00000047617	ANO2	90	98.57	0.81	0.00583614
edge_pheno816	Cerebral cortex Cx Subcallosal Gyrus SCG Subgenual subcallosal division of MFC A25	Fibroblast	ENSG00000047617	ANO2	90.74	98.57	0.83	0.00583614
edge_pheno816	Head of hippocampus HiH Tail of Hippocampus HiT Subicular cortex Sub	Vascular	ENSG00000047617	ANO2	94.22	98.57	0.86	0.00583614
edge_pheno816	Cerebral cortex Cx Anterior parahippocampal gyrus AG Lateral entorhinal cortex LEC	Fibroblast	ENSG00000047617	ANO2	94.36	98.57	0.87	0.00583614
edge_pheno816	Cerebral cortex Cx Posterior parahippocampal gyrus PPH TH-TL	Fibroblast	ENSG00000047617	ANO2	91.58	98.57	0.82	0.00583614
edge_pheno816	Cerebral cortex Cx Posterior parahippocampal gyrus PPH TH-TL	Vascular	ENSG00000047617	ANO2	94.87	98.57	0.89	0.00583614
edge_pheno816	Perirhinal cortex area 35 A35 rostral subdivision of area 35 A35r	Vascular	ENSG00000047617	ANO2	95.55	98.57	0.87	0.00583614
edge_pheno816	Cerebral cortex Cx Temporal pole TP Temporopolar area A38	Fibroblast	ENSG00000047617	ANO2	94.81	98.57	0.88	0.00583614
edge_pheno816	Cerebral cortex Cx Anterior parahippocampal gyrus posterior part APH Medial entorhinal cortex MEC	Fibroblast	ENSG00000047617	ANO2	94.89	98.57	0.88	0.00583614
edge_pheno816	Cerebral cortex Cx Anterior parahippocampal gyrus posterior part APH Medial entorhinal cortex MEC	Vascular	ENSG00000047617	ANO2	90.81	98.57	0.81	0.00583614
node_pheno17	Cerebral cortex Cx Gyrus rectus ReG Medial orbitofrontal cortex A14	Committed_oligodendrocyte_precursor	ENSG00000212127	TAS2R14	97.45	97.88	0.92	0.00583614
edge_pheno1698	Cerebral cortex Cx Rostral gyrus RoG Dorsal division of MFC A32	Deep-layer_intratelencephalic	ENSG00000064225	ST3GAL6	90.17	96.47	0.44	0.00585109
edge_pheno1359	Cerebral cortex Cx Perirhinal gyrus PRG A35 A36	Miscellaneous	ENSG00000183734	ASCL2	97.47	98.32	0.91	0.00587441
edge_pheno1359	Cerebral cortex Cx Supraparietal lobule SPL Posterosuperior dorsal parietal cortex A5 A7	Miscellaneous	ENSG00000183734	ASCL2	93.1	98.32	0.63	0.00587441
edge_pheno249	Cerebral cortex Cx Cingulate gyrus retrosplenial CgGrs A29 A30	Deep-layer_near-projecting	ENSG00000175832	ETV4	90.6	99.07	0.64	0.00587441
edge_pheno1359	Cerebral cortex Cx Supramarginal gyrus SMG A40	Miscellaneous	ENSG00000183734	ASCL2	96.83	98.32	0.82	0.00587441
edge_pheno1359	Perirhinal cortex area 35 A35 rostral subdivision of area 35 A35r	Miscellaneous	ENSG00000183734	ASCL2	92.16	98.32	0.86	0.00587441
edge_pheno1359	Head of hippocampus HiH Uncal DG CA4	Microglia	ENSG00000183734	ASCL2	92.5	98.32	0.83	0.00587441
edge_pheno1359	Cerebral cortex Cx Caudal cingulate gyrus CgGC A23	Microglia	ENSG00000183734	ASCL2	91.03	98.32	0.81	0.00587441
edge_pheno253	Cerebral cortex Cx Subcallosal Gyrus SCG Subgenual subcallosal division of MFC A25	LAMP5-LHX6_and_Chandelier	ENSG00000170049	KCNAB3	97.92	98.84	0.88	0.00588276
edge_pheno253	Cerebral cortex Cx Subcallosal Gyrus SCG Subgenual subcallosal division of MFC A25	MGE_interneuron	ENSG00000170049	KCNAB3	99.01	98.84	0.89	0.00588276
edge_pheno253	Cerebral cortex Cx Supramarginal gyrus SMG A40	MGE_interneuron	ENSG00000170049	KCNAB3	96.71	98.84	0.76	0.00588276
edge_pheno253	Cerebral cortex Cx Perirhinal gyrus PRG A35 A36	CGE_interneuron	ENSG00000170049	KCNAB3	91.07	98.84	0.58	0.00588276
edge_pheno253	Cerebral cortex Cx Perirhinal gyrus PRG A35 A36	LAMP5-LHX6_and_Chandelier	ENSG00000170049	KCNAB3	95.91	98.84	0.78	0.00588276
edge_pheno253	Cerebral cortex Cx Perirhinal gyrus PRG A35 A36	MGE_interneuron	ENSG00000170049	KCNAB3	97.65	98.84	0.86	0.00588276
edge_pheno253	Tail of Hippocampus HiT Caudal Hippocampus CA4-DGC	CGE_interneuron	ENSG00000170049	KCNAB3	92.12	98.84	0.54	0.00588276
edge_pheno253	Tail of Hippocampus HiT Caudal Hippocampus CA4-DGC	MGE_interneuron	ENSG00000170049	KCNAB3	95.39	98.84	0.69	0.00588276
edge_pheno253	Cerebral cortex Cx Supraparietal lobule SPL Posterosuperior dorsal parietal cortex A5 A7	LAMP5-LHX6_and_Chandelier	ENSG00000170049	KCNAB3	91.12	98.84	0.61	0.00588276
edge_pheno253	Cerebral cortex Cx Supraparietal lobule SPL Posterosuperior dorsal parietal cortex A5 A7	MGE_interneuron	ENSG00000170049	KCNAB3	95.87	98.84	0.75	0.00588276
edge_pheno253	Cerebral cortex Cx Caudal cingulate gyrus CgGC A23	LAMP5-LHX6_and_Chandelier	ENSG00000170049	KCNAB3	93.7	98.84	0.72	0.00588276
edge_pheno253	Cerebral cortex Cx Caudal cingulate gyrus CgGC A23	MGE_interneuron	ENSG00000170049	KCNAB3	98.89	98.84	0.89	0.00588276
edge_pheno253	Cerebral cortex Cx Cingulate gyrus retrosplenial CgGrs A29 A30	LAMP5-LHX6_and_Chandelier	ENSG00000170049	KCNAB3	92.23	98.84	0.68	0.00588276
edge_pheno253	Cerebral cortex Cx Cingulate gyrus retrosplenial CgGrs A29 A30	MGE_interneuron	ENSG00000170049	KCNAB3	98.07	98.84	0.86	0.00588276
edge_pheno253	Cerebral cortex Cx Anterior parahippocampal gyrus posterior part APH Medial entorhinal cortex MEC	CGE_interneuron	ENSG00000170049	KCNAB3	92.55	98.84	0.62	0.00588276
edge_pheno253	Cerebral cortex Cx Anterior parahippocampal gyrus posterior part APH Medial entorhinal cortex MEC	LAMP5-LHX6_and_Chandelier	ENSG00000170049	KCNAB3	97.33	98.84	0.85	0.00588276
edge_pheno253	Cerebral cortex Cx Anterior parahippocampal gyrus posterior part APH Medial entorhinal cortex MEC	MGE_interneuron	ENSG00000170049	KCNAB3	99.54	98.84	0.94	0.00588276
edge_pheno253	Head of hippocampus HiH Uncal DG CA4	CGE_interneuron	ENSG00000170049	KCNAB3	94.6	98.84	0.69	0.00588276
edge_pheno253	Head of hippocampus HiH Uncal DG CA4	LAMP5-LHX6_and_Chandelier	ENSG00000170049	KCNAB3	91.38	98.84	0.56	0.00588276
edge_pheno253	Head of hippocampus HiH Uncal DG CA4	MGE_interneuron	ENSG00000170049	KCNAB3	92.91	98.84	0.63	0.00588276
edge_pheno253	Head of hippocampus HiH Uncal DG CA4	Oligodendrocyte_precursor	ENSG00000170049	KCNAB3	92.39	98.84	0.75	0.00588276
edge_pheno253	Cerebral cortex Cx Transverse temporal gyrus TTG Primary auditory cortex A1C	LAMP5-LHX6_and_Chandelier	ENSG00000170049	KCNAB3	96.62	98.84	0.83	0.00588276
edge_pheno253	Cerebral cortex Cx Transverse temporal gyrus TTG Primary auditory cortex A1C	MGE_interneuron	ENSG00000170049	KCNAB3	99.07	98.84	0.91	0.00588276
edge_pheno253	Cerebral cortex Cx Inferior frontal gyrus IFG Ventrolateral prefrontal cortex A44 A45	MGE_interneuron	ENSG00000170049	KCNAB3	97.64	98.84	0.82	0.00588276
edge_pheno253	Cerebral cortex Cx Cingulate gyrus rostral CgGr Ventral division of MFC A24	LAMP5-LHX6_and_Chandelier	ENSG00000170049	KCNAB3	92.81	98.84	0.62	0.00588276
edge_pheno253	Cerebral cortex Cx Cingulate gyrus rostral CgGr Ventral division of MFC A24	MGE_interneuron	ENSG00000170049	KCNAB3	98.01	98.84	0.84	0.00588276
edge_pheno253	Head of hippocampus HiH Tail of Hippocampus HiT Subicular cortex Sub	LAMP5-LHX6_and_Chandelier	ENSG00000170049	KCNAB3	95.61	98.84	0.78	0.00588276
edge_pheno253	Head of hippocampus HiH Tail of Hippocampus HiT Subicular cortex Sub	MGE_interneuron	ENSG00000170049	KCNAB3	98.99	98.84	0.92	0.00588276
edge_pheno253	Cerebral cortex Cx Posterior parahippocampal gyrus PPH TH-TL	LAMP5-LHX6_and_Chandelier	ENSG00000170049	KCNAB3	94.65	98.84	0.7	0.00588276
edge_pheno253	Cerebral cortex Cx Posterior parahippocampal gyrus PPH TH-TL	MGE_interneuron	ENSG00000170049	KCNAB3	96.29	98.84	0.8	0.00588276
edge_pheno253	Cerebral cortex Cx Temporal pole TP Temporopolar area A38	CGE_interneuron	ENSG00000170049	KCNAB3	92.08	98.84	0.64	0.00588276
edge_pheno253	Cerebral cortex Cx Temporal pole TP Temporopolar area A38	LAMP5-LHX6_and_Chandelier	ENSG00000170049	KCNAB3	96.95	98.84	0.81	0.00588276
edge_pheno253	Cerebral cortex Cx Temporal pole TP Temporopolar area A38	MGE_interneuron	ENSG00000170049	KCNAB3	99.12	98.84	0.91	0.00588276
edge_pheno253	Cerebral cortex Cx Anterior parahippocampal gyrus AG Lateral entorhinal cortex LEC	CGE_interneuron	ENSG00000170049	KCNAB3	90.06	98.84	0.59	0.00588276
edge_pheno253	Cerebral cortex Cx Anterior parahippocampal gyrus AG Lateral entorhinal cortex LEC	LAMP5-LHX6_and_Chandelier	ENSG00000170049	KCNAB3	97.34	98.84	0.85	0.00588276
edge_pheno253	Cerebral cortex Cx Anterior parahippocampal gyrus AG Lateral entorhinal cortex LEC	MGE_interneuron	ENSG00000170049	KCNAB3	98.67	98.84	0.89	0.00588276
edge_pheno253	Cerebral cortex Cx Anterior parahippocampal gyrus AG Lateral entorhinal cortex LEC	Splatter	ENSG00000170049	KCNAB3	90.46	98.84	0.48	0.00588276
edge_pheno253	Cerebral cortex Cx Rostral gyrus RoG Dorsal division of MFC A32	LAMP5-LHX6_and_Chandelier	ENSG00000170049	KCNAB3	97.29	98.84	0.88	0.00588276
edge_pheno253	Cerebral cortex Cx Rostral gyrus RoG Dorsal division of MFC A32	MGE_interneuron	ENSG00000170049	KCNAB3	98.62	98.84	0.88	0.00588276
edge_pheno253	Cerebral cortex Cx Posterior intermediate orbital gyrus POrG Caudal division of OFCiA13	CGE_interneuron	ENSG00000170049	KCNAB3	90.63	98.84	0.57	0.00588276
edge_pheno253	Cerebral cortex Cx Posterior intermediate orbital gyrus POrG Caudal division of OFCiA13	LAMP5-LHX6_and_Chandelier	ENSG00000170049	KCNAB3	96.26	98.84	0.81	0.00588276
edge_pheno253	Cerebral cortex Cx Posterior intermediate orbital gyrus POrG Caudal division of OFCiA13	MGE_interneuron	ENSG00000170049	KCNAB3	99.55	98.84	0.94	0.00588276
edge_pheno253	Body of hippocampus HiB Rostral DGC A4	CGE_interneuron	ENSG00000170049	KCNAB3	94.02	98.84	0.57	0.00588276
edge_pheno253	Body of hippocampus HiB Rostral DGC A4	LAMP5-LHX6_and_Chandelier	ENSG00000170049	KCNAB3	93.92	98.84	0.62	0.00588276
edge_pheno253	Body of hippocampus HiB Rostral DGC A4	MGE_interneuron	ENSG00000170049	KCNAB3	92.63	98.84	0.54	0.00588276
edge_pheno253	Body of hippocampus HiB Rostral DGC A4	Midbrain-derived_inhibitory	ENSG00000170049	KCNAB3	98.92	98.84	0.97	0.00588276
edge_pheno253	Cerebral cortex Cx Superior Temporal Gyrus STG	LAMP5-LHX6_and_Chandelier	ENSG00000170049	KCNAB3	91.99	98.84	0.56	0.00588276
edge_pheno253	Cerebral cortex Cx Superior Temporal Gyrus STG	MGE_interneuron	ENSG00000170049	KCNAB3	97.04	98.84	0.8	0.00588276
edge_pheno253	Cerebral cortex Cx Gyrus rectus ReG Medial orbitofrontal cortex A14	LAMP5-LHX6_and_Chandelier	ENSG00000170049	KCNAB3	92.19	98.84	0.54	0.00588276
edge_pheno253	Cerebral cortex Cx Gyrus rectus ReG Medial orbitofrontal cortex A14	MGE_interneuron	ENSG00000170049	KCNAB3	98.44	98.84	0.88	0.00588276
edge_pheno262	Head of hippocampus HiH Tail of Hippocampus HiT Subicular cortex Sub	Amygdala_excitatory	ENSG00000142949	PTPRF	91.27	98.58	0.56	0.00588443
edge_pheno286	Cerebral cortex Cx Anterior parahippocampal gyrus posterior part APH Medial entorhinal cortex MEC	Deep-layer_intratelencephalic	ENSG00000150676	CCDC83	90.03	98.37	0.46	0.00588778
edge_pheno286	Body of hippocampus HiB Rostral DGC A4	Miscellaneous	ENSG00000150676	CCDC83	91.85	98.37	0.58	0.00588778
edge_pheno1205	Cerebral cortex Cx Gyrus rectus ReG Medial orbitofrontal cortex A14	Microglia	ENSG00000110934	BIN2	97.07	98.87	0.93	0.00588778
edge_pheno1205	Cerebral cortex Cx Perirhinal gyrus PRG A35 A36	Microglia	ENSG00000110934	BIN2	97.7	98.87	0.94	0.00588778
edge_pheno1205	Cerebral cortex Cx Posterior parahippocampal gyrus PPH TH-TL	Microglia	ENSG00000110934	BIN2	98.28	98.87	0.96	0.00588778
edge_pheno1205	Tail of Hippocampus HiT Caudal Hippocampus CA4-DGC	Microglia	ENSG00000110934	BIN2	96.86	98.87	0.91	0.00588778
edge_pheno1205	Cerebral cortex Cx Supramarginal gyrus SMG A40	Microglia	ENSG00000110934	BIN2	97.6	98.87	0.94	0.00588778
edge_pheno1205	Cerebral cortex Cx Caudal cingulate gyrus CgGC A23	Microglia	ENSG00000110934	BIN2	98.11	98.87	0.95	0.00588778
edge_pheno1205	Cerebral cortex Cx Anterior parahippocampal gyrus AG Lateral entorhinal cortex LEC	Microglia	ENSG00000110934	BIN2	96.88	98.87	0.92	0.00588778
edge_pheno1205	Cerebral cortex Cx Inferior frontal gyrus IFG Ventrolateral prefrontal cortex A44 A45	Microglia	ENSG00000110934	BIN2	97.87	98.87	0.94	0.00588778
edge_pheno1205	Cerebral cortex Cx Rostral gyrus RoG Dorsal division of MFC A32	Microglia	ENSG00000110934	BIN2	97.17	98.87	0.92	0.00588778
edge_pheno1205	Cerebral cortex Cx Posterior intermediate orbital gyrus POrG Caudal division of OFCiA13	Microglia	ENSG00000110934	BIN2	98.33	98.87	0.95	0.00588778
edge_pheno1205	Cerebral cortex Cx Supraparietal lobule SPL Posterosuperior dorsal parietal cortex A5 A7	Microglia	ENSG00000110934	BIN2	98.09	98.87	0.94	0.00588778
edge_pheno1205	Body of hippocampus HiB Rostral DGC A4	Microglia	ENSG00000110934	BIN2	98.47	98.87	0.95	0.00588778
edge_pheno1205	Head of hippocampus HiH Tail of Hippocampus HiT Subicular cortex Sub	Microglia	ENSG00000110934	BIN2	98.48	98.87	0.95	0.00588778
edge_pheno1205	Cerebral cortex Cx Superior Temporal Gyrus STG	Microglia	ENSG00000110934	BIN2	97.84	98.87	0.94	0.00588778
edge_pheno1205	Cerebral cortex Cx Superior Temporal Gyrus STG	Miscellaneous	ENSG00000110934	BIN2	95.5	98.87	0.79	0.00588778
edge_pheno1205	Cerebral cortex Cx Transverse temporal gyrus TTG Primary auditory cortex A1C	Microglia	ENSG00000110934	BIN2	97.23	98.87	0.93	0.00588778
edge_pheno1205	Cerebral cortex Cx Transverse temporal gyrus TTG Primary auditory cortex A1C	Miscellaneous	ENSG00000110934	BIN2	90.45	98.87	0.61	0.00588778
edge_pheno1205	Cerebral cortex Cx Anterior parahippocampal gyrus posterior part APH Medial entorhinal cortex MEC	Microglia	ENSG00000110934	BIN2	97.45	98.87	0.93	0.00588778
edge_pheno1205	Cerebral cortex Cx Cingulate gyrus rostral CgGr Ventral division of MFC A24	Microglia	ENSG00000110934	BIN2	98.18	98.87	0.95	0.00588778
edge_pheno1205	Cerebral cortex Cx Temporal pole TP Temporopolar area A38	Microglia	ENSG00000110934	BIN2	98.02	98.87	0.95	0.00588778
edge_pheno1205	Cerebral cortex Cx Subcallosal Gyrus SCG Subgenual subcallosal division of MFC A25	Microglia	ENSG00000110934	BIN2	98.46	98.87	0.95	0.00588778
edge_pheno1205	Cerebral cortex Cx Cingulate gyrus retrosplenial CgGrs A29 A30	Microglia	ENSG00000110934	BIN2	92.99	98.87	0.86	0.00588778
edge_pheno1205	Head of hippocampus HiH Uncal DG CA4	Microglia	ENSG00000110934	BIN2	96.45	98.87	0.89	0.00588778
edge_pheno816	Body of hippocampus HiB Rostral DGC A4	Deep-layer_intratelencephalic	ENSG00000196878	LAMB3	90.44	98.56	0.72	0.00588945
edge_pheno816	Head of hippocampus HiH Uncal DG CA4	CGE_interneuron	ENSG00000196878	LAMB3	97.26	98.56	0.81	0.00588945
edge_pheno816	Cerebral cortex Cx Rostral gyrus RoG Dorsal division of MFC A32	Deep-layer_intratelencephalic	ENSG00000196878	LAMB3	93.23	98.56	0.51	0.00588945
edge_pheno816	Head of hippocampus HiH Tail of Hippocampus HiT Subicular cortex Sub	Deep-layer_intratelencephalic	ENSG00000196878	LAMB3	91	98.56	0.52	0.00588945
edge_pheno262	Cerebral cortex Cx Posterior parahippocampal gyrus PPH TH-TL	Hippocampal_CA1-3	ENSG00000087269	NOP14	94.92	98.57	0.92	0.00589949
edge_pheno249	Head of hippocampus HiH Tail of Hippocampus HiT Subicular cortex Sub	Amygdala_excitatory	ENSG00000055955	ITIH4	92.36	99.07	0.58	0.00590452
sociability	Cerebral cortex Cx Perirhinal gyrus PRG A35 A36	Microglia	ENSG00000152213	ARL11	97.82	96.05	0.94	0.00590955
sociability	Body of hippocampus HiB Rostral DGC A4	Microglia	ENSG00000152213	ARL11	97.98	96.05	0.94	0.00590955
sociability	Head of hippocampus HiH Tail of Hippocampus HiT Subicular cortex Sub	Microglia	ENSG00000152213	ARL11	97.93	96.05	0.94	0.00590955
sociability	Cerebral cortex Cx Supraparietal lobule SPL Posterosuperior dorsal parietal cortex A5 A7	Microglia	ENSG00000152213	ARL11	94.03	96.05	0.87	0.00590955
sociability	Cerebral cortex Cx Posterior intermediate orbital gyrus POrG Caudal division of OFCiA13	Microglia	ENSG00000152213	ARL11	97.54	96.05	0.94	0.00590955
sociability	Cerebral cortex Cx Rostral gyrus RoG Dorsal division of MFC A32	Microglia	ENSG00000152213	ARL11	98.42	96.05	0.94	0.00590955
sociability	Cerebral cortex Cx Anterior parahippocampal gyrus AG Lateral entorhinal cortex LEC	Microglia	ENSG00000152213	ARL11	94.77	96.05	0.88	0.00590955
sociability	Cerebral cortex Cx Superior Temporal Gyrus STG	Microglia	ENSG00000152213	ARL11	97.64	96.05	0.94	0.00590955
sociability	Cerebral cortex Cx Cingulate gyrus retrosplenial CgGrs A29 A30	Microglia	ENSG00000152213	ARL11	92.01	96.05	0.85	0.00590955
sociability	Cerebral cortex Cx Cingulate gyrus rostral CgGr Ventral division of MFC A24	Microglia	ENSG00000152213	ARL11	96.32	96.05	0.91	0.00590955
sociability	Cerebral cortex Cx Inferior frontal gyrus IFG Ventrolateral prefrontal cortex A44 A45	Microglia	ENSG00000152213	ARL11	97.95	96.05	0.94	0.00590955
sociability	Cerebral cortex Cx Caudal cingulate gyrus CgGC A23	Microglia	ENSG00000152213	ARL11	96.29	96.05	0.91	0.00590955
sociability	Cerebral cortex Cx Transverse temporal gyrus TTG Primary auditory cortex A1C	Microglia	ENSG00000152213	ARL11	98.72	96.05	0.96	0.00590955
sociability	Perirhinal cortex area 35 A35 rostral subdivision of area 35 A35r	Microglia	ENSG00000152213	ARL11	96.88	96.05	0.89	0.00590955
sociability	Cerebral cortex Cx Subcallosal Gyrus SCG Subgenual subcallosal division of MFC A25	Microglia	ENSG00000152213	ARL11	98.15	96.05	0.94	0.00590955
sociability	Head of hippocampus HiH Uncal DG CA4	Microglia	ENSG00000152213	ARL11	98.82	96.05	0.95	0.00590955
sociability	Cerebral cortex Cx Anterior parahippocampal gyrus posterior part APH Medial entorhinal cortex MEC	Microglia	ENSG00000152213	ARL11	97.29	96.05	0.93	0.00590955
sociability	Cerebral cortex Cx Gyrus rectus ReG Medial orbitofrontal cortex A14	Microglia	ENSG00000152213	ARL11	96.89	96.05	0.92	0.00590955
sociability	Tail of Hippocampus HiT Caudal Hippocampus CA4-DGC	Microglia	ENSG00000152213	ARL11	98.41	96.05	0.94	0.00590955
sociability	Cerebral cortex Cx Supramarginal gyrus SMG A40	Microglia	ENSG00000152213	ARL11	98	96.05	0.95	0.00590955
sociability	Cerebral cortex Cx Posterior parahippocampal gyrus PPH TH-TL	Microglia	ENSG00000152213	ARL11	94.15	96.05	0.88	0.00590955
sociability	Cerebral cortex Cx Temporal pole TP Temporopolar area A38	Microglia	ENSG00000152213	ARL11	98.76	96.05	0.96	0.00590955
edge_pheno816	Cerebral cortex Cx Inferior frontal gyrus IFG Ventrolateral prefrontal cortex A44 A45	Astrocyte	ENSG00000105852	PON3	96.73	98.56	0.9	0.0059129
edge_pheno816	Cerebral cortex Cx Cingulate gyrus retrosplenial CgGrs A29 A30	Astrocyte	ENSG00000105852	PON3	94.58	98.56	0.87	0.0059129
edge_pheno816	Cerebral cortex Cx Transverse temporal gyrus TTG Primary auditory cortex A1C	Astrocyte	ENSG00000105852	PON3	91.93	98.56	0.81	0.0059129
edge_pheno816	Cerebral cortex Cx Transverse temporal gyrus TTG Primary auditory cortex A1C	Fibroblast	ENSG00000105852	PON3	91.17	98.56	0.82	0.0059129
edge_pheno816	Cerebral cortex Cx Transverse temporal gyrus TTG Primary auditory cortex A1C	Oligodendrocyte_precursor	ENSG00000105852	PON3	90.69	98.56	0.75	0.0059129
edge_pheno816	Cerebral cortex Cx Supramarginal gyrus SMG A40	Astrocyte	ENSG00000105852	PON3	92.97	98.56	0.83	0.0059129
edge_pheno816	Cerebral cortex Cx Supramarginal gyrus SMG A40	Fibroblast	ENSG00000105852	PON3	94.59	98.56	0.89	0.0059129
edge_pheno816	Cerebral cortex Cx Supraparietal lobule SPL Posterosuperior dorsal parietal cortex A5 A7	Astrocyte	ENSG00000105852	PON3	96.95	98.56	0.9	0.0059129
edge_pheno816	Body of hippocampus HiB Rostral DGC A4	Astrocyte	ENSG00000105852	PON3	96.92	98.56	0.89	0.0059129
edge_pheno816	Body of hippocampus HiB Rostral DGC A4	Fibroblast	ENSG00000105852	PON3	90.69	98.56	0.81	0.0059129
edge_pheno816	Body of hippocampus HiB Rostral DGC A4	Oligodendrocyte_precursor	ENSG00000105852	PON3	95.22	98.56	0.82	0.0059129
edge_pheno816	Cerebral cortex Cx Cingulate gyrus rostral CgGr Ventral division of MFC A24	Astrocyte	ENSG00000105852	PON3	95.72	98.56	0.88	0.0059129
edge_pheno816	Cerebral cortex Cx Cingulate gyrus rostral CgGr Ventral division of MFC A24	Oligodendrocyte_precursor	ENSG00000105852	PON3	90.88	98.56	0.75	0.0059129
edge_pheno816	Cerebral cortex Cx Caudal cingulate gyrus CgGC A23	Astrocyte	ENSG00000105852	PON3	98.73	98.56	0.94	0.0059129
edge_pheno816	Cerebral cortex Cx Caudal cingulate gyrus CgGC A23	Oligodendrocyte_precursor	ENSG00000105852	PON3	97.49	98.56	0.89	0.0059129
edge_pheno816	Tail of Hippocampus HiT Caudal Hippocampus CA4-DGC	Astrocyte	ENSG00000105852	PON3	98.27	98.56	0.92	0.0059129
edge_pheno816	Tail of Hippocampus HiT Caudal Hippocampus CA4-DGC	Oligodendrocyte_precursor	ENSG00000105852	PON3	94.15	98.56	0.8	0.0059129
edge_pheno816	Cerebral cortex Cx Superior Temporal Gyrus STG	Astrocyte	ENSG00000105852	PON3	95.67	98.56	0.89	0.0059129
edge_pheno816	Head of hippocampus HiH Uncal DG CA4	Astrocyte	ENSG00000105852	PON3	96.96	98.56	0.88	0.0059129
edge_pheno816	Head of hippocampus HiH Uncal DG CA4	Oligodendrocyte_precursor	ENSG00000105852	PON3	94.62	98.56	0.8	0.0059129
edge_pheno816	Cerebral cortex Cx Rostral gyrus RoG Dorsal division of MFC A32	Astrocyte	ENSG00000105852	PON3	94.75	98.56	0.85	0.0059129
edge_pheno816	Cerebral cortex Cx Rostral gyrus RoG Dorsal division of MFC A32	Fibroblast	ENSG00000105852	PON3	93.92	98.56	0.88	0.0059129
edge_pheno816	Cerebral cortex Cx Gyrus rectus ReG Medial orbitofrontal cortex A14	Astrocyte	ENSG00000105852	PON3	96.7	98.56	0.89	0.0059129
edge_pheno816	Cerebral cortex Cx Gyrus rectus ReG Medial orbitofrontal cortex A14	Oligodendrocyte_precursor	ENSG00000105852	PON3	92.74	98.56	0.76	0.0059129
edge_pheno816	Head of hippocampus HiH Tail of Hippocampus HiT Subicular cortex Sub	Astrocyte	ENSG00000105852	PON3	94.06	98.56	0.83	0.0059129
edge_pheno816	Head of hippocampus HiH Tail of Hippocampus HiT Subicular cortex Sub	Oligodendrocyte_precursor	ENSG00000105852	PON3	95.68	98.56	0.86	0.0059129
edge_pheno816	Cerebral cortex Cx Anterior parahippocampal gyrus AG Lateral entorhinal cortex LEC	Astrocyte	ENSG00000105852	PON3	96.06	98.56	0.88	0.0059129
edge_pheno816	Cerebral cortex Cx Anterior parahippocampal gyrus AG Lateral entorhinal cortex LEC	Oligodendrocyte_precursor	ENSG00000105852	PON3	96.31	98.56	0.87	0.0059129
edge_pheno816	Cerebral cortex Cx Posterior parahippocampal gyrus PPH TH-TL	Astrocyte	ENSG00000105852	PON3	96.98	98.56	0.91	0.0059129
edge_pheno816	Cerebral cortex Cx Posterior parahippocampal gyrus PPH TH-TL	Oligodendrocyte_precursor	ENSG00000105852	PON3	95.36	98.56	0.85	0.0059129
edge_pheno816	Cerebral cortex Cx Temporal pole TP Temporopolar area A38	Astrocyte	ENSG00000105852	PON3	94.42	98.56	0.86	0.0059129
edge_pheno816	Cerebral cortex Cx Temporal pole TP Temporopolar area A38	Oligodendrocyte_precursor	ENSG00000105852	PON3	90.95	98.56	0.76	0.0059129
edge_pheno816	Cerebral cortex Cx Anterior parahippocampal gyrus posterior part APH Medial entorhinal cortex MEC	Astrocyte	ENSG00000105852	PON3	96.64	98.56	0.89	0.0059129
edge_pheno816	Cerebral cortex Cx Anterior parahippocampal gyrus posterior part APH Medial entorhinal cortex MEC	Fibroblast	ENSG00000105852	PON3	90.21	98.56	0.79	0.0059129
edge_pheno816	Cerebral cortex Cx Anterior parahippocampal gyrus posterior part APH Medial entorhinal cortex MEC	Oligodendrocyte_precursor	ENSG00000105852	PON3	95.94	98.56	0.85	0.0059129
edge_pheno816	Cerebral cortex Cx Perirhinal gyrus PRG A35 A36	Astrocyte	ENSG00000105852	PON3	92.16	98.56	0.82	0.0059129
edge_pheno816	Cerebral cortex Cx Perirhinal gyrus PRG A35 A36	Fibroblast	ENSG00000105852	PON3	93.01	98.56	0.83	0.0059129
edge_pheno816	Cerebral cortex Cx Perirhinal gyrus PRG A35 A36	Oligodendrocyte_precursor	ENSG00000105852	PON3	92.86	98.56	0.79	0.0059129
edge_pheno816	Cerebral cortex Cx Posterior intermediate orbital gyrus POrG Caudal division of OFCiA13	Astrocyte	ENSG00000105852	PON3	97.16	98.56	0.91	0.0059129
edge_pheno253	Body of hippocampus HiB Rostral DGC A4	Hippocampal_dentate_gyrus	ENSG00000067715	SYT1	91.66	98.83	0.46	0.00591458
edge_pheno1698	Tail of Hippocampus HiT Caudal Hippocampus CA4-DGC	MGE_interneuron	ENSG00000167914	GSDMA	91.43	96.46	0.54	0.00591794
edge_pheno249	Cerebral cortex Cx Subcallosal Gyrus SCG Subgenual subcallosal division of MFC A25	LAMP5-LHX6_and_Chandelier	ENSG00000068831	RASGRP2	94.46	99.06	0.71	0.00592466
edge_pheno249	Cerebral cortex Cx Supramarginal gyrus SMG A40	LAMP5-LHX6_and_Chandelier	ENSG00000068831	RASGRP2	91.26	99.06	0.56	0.00592466
edge_pheno249	Cerebral cortex Cx Perirhinal gyrus PRG A35 A36	LAMP5-LHX6_and_Chandelier	ENSG00000068831	RASGRP2	90.94	99.06	0.56	0.00592466
edge_pheno249	Cerebral cortex Cx Cingulate gyrus rostral CgGr Ventral division of MFC A24	LAMP5-LHX6_and_Chandelier	ENSG00000068831	RASGRP2	94.18	99.06	0.67	0.00592466
edge_pheno249	Cerebral cortex Cx Gyrus rectus ReG Medial orbitofrontal cortex A14	LAMP5-LHX6_and_Chandelier	ENSG00000068831	RASGRP2	97.49	99.06	0.81	0.00592466
edge_pheno249	Cerebral cortex Cx Gyrus rectus ReG Medial orbitofrontal cortex A14	MGE_interneuron	ENSG00000068831	RASGRP2	91.41	99.06	0.59	0.00592466
edge_pheno249	Cerebral cortex Cx Anterior parahippocampal gyrus AG Lateral entorhinal cortex LEC	LAMP5-LHX6_and_Chandelier	ENSG00000068831	RASGRP2	91.27	99.06	0.57	0.00592466
edge_pheno249	Cerebral cortex Cx Posterior parahippocampal gyrus PPH TH-TL	LAMP5-LHX6_and_Chandelier	ENSG00000068831	RASGRP2	94.02	99.06	0.66	0.00592466
edge_pheno249	Cerebral cortex Cx Rostral gyrus RoG Dorsal division of MFC A32	LAMP5-LHX6_and_Chandelier	ENSG00000068831	RASGRP2	92.06	99.06	0.68	0.00592466
edge_pheno249	Cerebral cortex Cx Posterior intermediate orbital gyrus POrG Caudal division of OFCiA13	LAMP5-LHX6_and_Chandelier	ENSG00000068831	RASGRP2	90.4	99.06	0.53	0.00592466
edge_pheno249	Cerebral cortex Cx Superior Temporal Gyrus STG	LAMP5-LHX6_and_Chandelier	ENSG00000068831	RASGRP2	93.24	99.06	0.61	0.00592466
edge_pheno249	Cerebral cortex Cx Caudal cingulate gyrus CgGC A23	LAMP5-LHX6_and_Chandelier	ENSG00000068831	RASGRP2	91.3	99.06	0.61	0.00592466
edge_pheno249	Cerebral cortex Cx Temporal pole TP Temporopolar area A38	LAMP5-LHX6_and_Chandelier	ENSG00000068831	RASGRP2	97.82	99.06	0.85	0.00592466
edge_pheno491	Cerebral cortex Cx Cingulate gyrus retrosplenial CgGrs A29 A30	Deep-layer_corticothalamic_and_6b	ENSG00000272297	AC018709	95.45	98.82	0.77	0.00592635
edge_pheno491	Cerebral cortex Cx Subcallosal Gyrus SCG Subgenual subcallosal division of MFC A25	Upper-layer_intratelencephalic	ENSG00000272297	AC018709	93.39	98.82	0.61	0.00592635
edge_pheno491	Cerebral cortex Cx Cingulate gyrus rostral CgGr Ventral division of MFC A24	Upper-layer_intratelencephalic	ENSG00000272297	AC018709	95.28	98.82	0.67	0.00592635
edge_pheno491	Cerebral cortex Cx Anterior parahippocampal gyrus posterior part APH Medial entorhinal cortex MEC	Upper_rhombic_lip	ENSG00000272297	AC018709	98.31	98.82	0.96	0.00592635
edge_pheno491	Tail of Hippocampus HiT Caudal Hippocampus CA4-DGC	Oligodendrocyte_precursor	ENSG00000272297	AC018709	95.07	98.82	0.82	0.00592635
edge_pheno491	Cerebral cortex Cx Perirhinal gyrus PRG A35 A36	Committed_oligodendrocyte_precursor	ENSG00000272297	AC018709	90.49	98.82	0.75	0.00592635
edge_pheno491	Cerebral cortex Cx Anterior parahippocampal gyrus AG Lateral entorhinal cortex LEC	Astrocyte	ENSG00000272297	AC018709	94.17	98.82	0.84	0.00592635
edge_pheno491	Head of hippocampus HiH Uncal DG CA4	Deep-layer_corticothalamic_and_6b	ENSG00000272297	AC018709	96.64	98.82	0.73	0.00592635
edge_pheno491	Cerebral cortex Cx Posterior parahippocampal gyrus PPH TH-TL	Miscellaneous	ENSG00000272297	AC018709	97.3	98.82	0.8	0.00592635
edge_pheno491	Cerebral cortex Cx Temporal pole TP Temporopolar area A38	Upper-layer_intratelencephalic	ENSG00000272297	AC018709	92.82	98.82	0.6	0.00592635
edge_pheno491	Cerebral cortex Cx Gyrus rectus ReG Medial orbitofrontal cortex A14	Upper-layer_intratelencephalic	ENSG00000272297	AC018709	93.24	98.82	0.6	0.00592635
sociability	Cerebral cortex Cx Perirhinal gyrus PRG A35 A36	Splatter	ENSG00000095587	TLL2	96.62	96.04	0.7	0.00593139
sociability	Body of hippocampus HiB Rostral DGC A4	Oligodendrocyte	ENSG00000095587	TLL2	92.88	96.04	0.77	0.00593139
sociability	Head of hippocampus HiH Tail of Hippocampus HiT Subicular cortex Sub	Splatter	ENSG00000095587	TLL2	96.67	96.04	0.86	0.00593139
sociability	Cerebral cortex Cx Supraparietal lobule SPL Posterosuperior dorsal parietal cortex A5 A7	Splatter	ENSG00000095587	TLL2	99.39	96.04	0.94	0.00593139
sociability	Cerebral cortex Cx Posterior intermediate orbital gyrus POrG Caudal division of OFCiA13	Splatter	ENSG00000095587	TLL2	91	96.04	0.67	0.00593139
sociability	Cerebral cortex Cx Rostral gyrus RoG Dorsal division of MFC A32	MGE_interneuron	ENSG00000095587	TLL2	95.99	96.04	0.76	0.00593139
sociability	Cerebral cortex Cx Anterior parahippocampal gyrus AG Lateral entorhinal cortex LEC	Splatter	ENSG00000095587	TLL2	99.56	96.04	0.95	0.00593139
sociability	Cerebral cortex Cx Cingulate gyrus retrosplenial CgGrs A29 A30	Splatter	ENSG00000095587	TLL2	99.54	96.04	0.95	0.00593139
sociability	Cerebral cortex Cx Cingulate gyrus rostral CgGr Ventral division of MFC A24	MGE_interneuron	ENSG00000095587	TLL2	90.95	96.04	0.6	0.00593139
sociability	Cerebral cortex Cx Cingulate gyrus rostral CgGr Ventral division of MFC A24	Splatter	ENSG00000095587	TLL2	98.45	96.04	0.9	0.00593139
sociability	Cerebral cortex Cx Inferior frontal gyrus IFG Ventrolateral prefrontal cortex A44 A45	Splatter	ENSG00000095587	TLL2	98.42	96.04	0.91	0.00593139
sociability	Cerebral cortex Cx Caudal cingulate gyrus CgGC A23	MGE_interneuron	ENSG00000095587	TLL2	93.52	96.04	0.67	0.00593139
sociability	Cerebral cortex Cx Caudal cingulate gyrus CgGC A23	Splatter	ENSG00000095587	TLL2	97.38	96.04	0.88	0.00593139
sociability	Cerebral cortex Cx Transverse temporal gyrus TTG Primary auditory cortex A1C	MGE_interneuron	ENSG00000095587	TLL2	92.75	96.04	0.64	0.00593139
sociability	Cerebral cortex Cx Transverse temporal gyrus TTG Primary auditory cortex A1C	Splatter	ENSG00000095587	TLL2	99.29	96.04	0.93	0.00593139
sociability	Perirhinal cortex area 35 A35 rostral subdivision of area 35 A35r	Oligodendrocyte	ENSG00000095587	TLL2	95.36	96.04	0.79	0.00593139
sociability	Cerebral cortex Cx Subcallosal Gyrus SCG Subgenual subcallosal division of MFC A25	MGE_interneuron	ENSG00000095587	TLL2	95.3	96.04	0.71	0.00593139
sociability	Cerebral cortex Cx Subcallosal Gyrus SCG Subgenual subcallosal division of MFC A25	Splatter	ENSG00000095587	TLL2	97.76	96.04	0.89	0.00593139
sociability	Head of hippocampus HiH Uncal DG CA4	Oligodendrocyte	ENSG00000095587	TLL2	91.36	96.04	0.78	0.00593139
sociability	Cerebral cortex Cx Anterior parahippocampal gyrus posterior part APH Medial entorhinal cortex MEC	MGE_interneuron	ENSG00000095587	TLL2	92.9	96.04	0.62	0.00593139
sociability	Cerebral cortex Cx Anterior parahippocampal gyrus posterior part APH Medial entorhinal cortex MEC	Splatter	ENSG00000095587	TLL2	98.93	96.04	0.88	0.00593139
sociability	Cerebral cortex Cx Gyrus rectus ReG Medial orbitofrontal cortex A14	MGE_interneuron	ENSG00000095587	TLL2	95.27	96.04	0.72	0.00593139
sociability	Cerebral cortex Cx Gyrus rectus ReG Medial orbitofrontal cortex A14	Splatter	ENSG00000095587	TLL2	99.01	96.04	0.88	0.00593139
sociability	Tail of Hippocampus HiT Caudal Hippocampus CA4-DGC	Splatter	ENSG00000095587	TLL2	98.09	96.04	0.82	0.00593139
sociability	Cerebral cortex Cx Supramarginal gyrus SMG A40	Splatter	ENSG00000095587	TLL2	98.37	96.04	0.88	0.00593139
sociability	Cerebral cortex Cx Posterior parahippocampal gyrus PPH TH-TL	MGE_interneuron	ENSG00000095587	TLL2	94.81	96.04	0.74	0.00593139
sociability	Cerebral cortex Cx Posterior parahippocampal gyrus PPH TH-TL	Splatter	ENSG00000095587	TLL2	98.1	96.04	0.88	0.00593139
sociability	Cerebral cortex Cx Temporal pole TP Temporopolar area A38	MGE_interneuron	ENSG00000095587	TLL2	91.8	96.04	0.63	0.00593139
sociability	Cerebral cortex Cx Temporal pole TP Temporopolar area A38	Splatter	ENSG00000095587	TLL2	99.53	96.04	0.94	0.00593139
edge_pheno262	Cerebral cortex Cx Subcallosal Gyrus SCG Subgenual subcallosal division of MFC A25	MGE_interneuron	ENSG00000196418	ZNF124	95.54	98.56	0.72	0.00593981
edge_pheno262	Cerebral cortex Cx Perirhinal gyrus PRG A35 A36	MGE_interneuron	ENSG00000196418	ZNF124	90.89	98.56	0.59	0.00593981
edge_pheno262	Cerebral cortex Cx Supraparietal lobule SPL Posterosuperior dorsal parietal cortex A5 A7	MGE_interneuron	ENSG00000196418	ZNF124	94.56	98.56	0.71	0.00593981
edge_pheno262	Cerebral cortex Cx Cingulate gyrus rostral CgGr Ventral division of MFC A24	MGE_interneuron	ENSG00000196418	ZNF124	94.92	98.56	0.71	0.00593981
edge_pheno262	Cerebral cortex Cx Transverse temporal gyrus TTG Primary auditory cortex A1C	MGE_interneuron	ENSG00000196418	ZNF124	94.06	98.56	0.67	0.00593981
edge_pheno262	Cerebral cortex Cx Gyrus rectus ReG Medial orbitofrontal cortex A14	MGE_interneuron	ENSG00000196418	ZNF124	94.13	98.56	0.68	0.00593981
edge_pheno262	Cerebral cortex Cx Superior Temporal Gyrus STG	MGE_interneuron	ENSG00000196418	ZNF124	91.85	98.56	0.58	0.00593981
edge_pheno262	Tail of Hippocampus HiT Caudal Hippocampus CA4-DGC	MGE_interneuron	ENSG00000196418	ZNF124	92.73	98.56	0.58	0.00593981
edge_pheno262	Cerebral cortex Cx Rostral gyrus RoG Dorsal division of MFC A32	MGE_interneuron	ENSG00000196418	ZNF124	95.13	98.56	0.73	0.00593981
edge_pheno262	Cerebral cortex Cx Caudal cingulate gyrus CgGC A23	MGE_interneuron	ENSG00000196418	ZNF124	90.15	98.56	0.57	0.00593981
edge_pheno262	Body of hippocampus HiB Rostral DGC A4	MGE_interneuron	ENSG00000196418	ZNF124	91.22	98.56	0.48	0.00593981
edge_pheno262	Cerebral cortex Cx Posterior parahippocampal gyrus PPH TH-TL	MGE_interneuron	ENSG00000196418	ZNF124	93.34	98.56	0.69	0.00593981
edge_pheno262	Cerebral cortex Cx Anterior parahippocampal gyrus posterior part APH Medial entorhinal cortex MEC	MGE_interneuron	ENSG00000196418	ZNF124	94.47	98.56	0.67	0.00593981
edge_pheno262	Cerebral cortex Cx Cingulate gyrus retrosplenial CgGrs A29 A30	MGE_interneuron	ENSG00000196418	ZNF124	97.59	98.56	0.84	0.00593981
edge_pheno1205	Cerebral cortex Cx Gyrus rectus ReG Medial orbitofrontal cortex A14	Astrocyte	ENSG00000196091	MYBPC1	94.34	98.86	0.84	0.00594318
edge_pheno1205	Cerebral cortex Cx Gyrus rectus ReG Medial orbitofrontal cortex A14	Deep-layer_corticothalamic_and_6b	ENSG00000196091	MYBPC1	94.6	98.86	0.73	0.00594318
edge_pheno1205	Cerebral cortex Cx Gyrus rectus ReG Medial orbitofrontal cortex A14	Deep-layer_intratelencephalic	ENSG00000196091	MYBPC1	90.65	98.86	0.44	0.00594318
edge_pheno1205	Cerebral cortex Cx Perirhinal gyrus PRG A35 A36	Astrocyte	ENSG00000196091	MYBPC1	96.42	98.86	0.89	0.00594318
edge_pheno1205	Cerebral cortex Cx Posterior parahippocampal gyrus PPH TH-TL	Astrocyte	ENSG00000196091	MYBPC1	94.77	98.86	0.86	0.00594318
edge_pheno1205	Tail of Hippocampus HiT Caudal Hippocampus CA4-DGC	Astrocyte	ENSG00000196091	MYBPC1	99.73	98.86	0.97	0.00594318
edge_pheno1205	Cerebral cortex Cx Supramarginal gyrus SMG A40	Deep-layer_intratelencephalic	ENSG00000196091	MYBPC1	97.69	98.86	0.74	0.00594318
edge_pheno1205	Cerebral cortex Cx Caudal cingulate gyrus CgGC A23	Astrocyte	ENSG00000196091	MYBPC1	90.6	98.86	0.79	0.00594318
edge_pheno1205	Cerebral cortex Cx Caudal cingulate gyrus CgGC A23	Deep-layer_corticothalamic_and_6b	ENSG00000196091	MYBPC1	92.41	98.86	0.66	0.00594318
edge_pheno1205	Cerebral cortex Cx Caudal cingulate gyrus CgGC A23	Deep-layer_intratelencephalic	ENSG00000196091	MYBPC1	98.22	98.86	0.77	0.00594318
edge_pheno1205	Cerebral cortex Cx Anterior parahippocampal gyrus AG Lateral entorhinal cortex LEC	Astrocyte	ENSG00000196091	MYBPC1	95.45	98.86	0.86	0.00594318
edge_pheno1205	Cerebral cortex Cx Anterior parahippocampal gyrus AG Lateral entorhinal cortex LEC	MGE_interneuron	ENSG00000196091	MYBPC1	95.25	98.86	0.72	0.00594318
edge_pheno1205	Cerebral cortex Cx Inferior frontal gyrus IFG Ventrolateral prefrontal cortex A44 A45	Astrocyte	ENSG00000196091	MYBPC1	93.63	98.86	0.84	0.00594318
edge_pheno1205	Cerebral cortex Cx Rostral gyrus RoG Dorsal division of MFC A32	Astrocyte	ENSG00000196091	MYBPC1	96.56	98.86	0.89	0.00594318
edge_pheno1205	Cerebral cortex Cx Rostral gyrus RoG Dorsal division of MFC A32	Deep-layer_corticothalamic_and_6b	ENSG00000196091	MYBPC1	93.24	98.86	0.56	0.00594318
edge_pheno1205	Cerebral cortex Cx Posterior intermediate orbital gyrus POrG Caudal division of OFCiA13	Astrocyte	ENSG00000196091	MYBPC1	91.68	98.86	0.81	0.00594318
edge_pheno1205	Cerebral cortex Cx Supraparietal lobule SPL Posterosuperior dorsal parietal cortex A5 A7	Astrocyte	ENSG00000196091	MYBPC1	93.69	98.86	0.84	0.00594318
edge_pheno1205	Cerebral cortex Cx Supraparietal lobule SPL Posterosuperior dorsal parietal cortex A5 A7	Deep-layer_intratelencephalic	ENSG00000196091	MYBPC1	98.39	98.86	0.84	0.00594318
edge_pheno1205	Body of hippocampus HiB Rostral DGC A4	Astrocyte	ENSG00000196091	MYBPC1	99.66	98.86	0.96	0.00594318
edge_pheno1205	Head of hippocampus HiH Tail of Hippocampus HiT Subicular cortex Sub	Astrocyte	ENSG00000196091	MYBPC1	97.97	98.86	0.91	0.00594318
edge_pheno1205	Head of hippocampus HiH Tail of Hippocampus HiT Subicular cortex Sub	Deep-layer_intratelencephalic	ENSG00000196091	MYBPC1	93.57	98.86	0.58	0.00594318
edge_pheno1205	Head of hippocampus HiH Tail of Hippocampus HiT Subicular cortex Sub	MGE_interneuron	ENSG00000196091	MYBPC1	90.18	98.86	0.61	0.00594318
edge_pheno1205	Cerebral cortex Cx Superior Temporal Gyrus STG	Amygdala_excitatory	ENSG00000196091	MYBPC1	96.7	98.86	0.86	0.00594318
edge_pheno1205	Cerebral cortex Cx Superior Temporal Gyrus STG	Astrocyte	ENSG00000196091	MYBPC1	94.09	98.86	0.85	0.00594318
edge_pheno1205	Cerebral cortex Cx Superior Temporal Gyrus STG	Deep-layer_intratelencephalic	ENSG00000196091	MYBPC1	94.13	98.86	0.58	0.00594318
edge_pheno1205	Cerebral cortex Cx Transverse temporal gyrus TTG Primary auditory cortex A1C	Astrocyte	ENSG00000196091	MYBPC1	93.8	98.86	0.85	0.00594318
edge_pheno1205	Cerebral cortex Cx Transverse temporal gyrus TTG Primary auditory cortex A1C	Deep-layer_intratelencephalic	ENSG00000196091	MYBPC1	96.34	98.86	0.65	0.00594318
edge_pheno1205	Cerebral cortex Cx Anterior parahippocampal gyrus posterior part APH Medial entorhinal cortex MEC	Astrocyte	ENSG00000196091	MYBPC1	95.83	98.86	0.87	0.00594318
edge_pheno1205	Cerebral cortex Cx Anterior parahippocampal gyrus posterior part APH Medial entorhinal cortex MEC	Deep-layer_intratelencephalic	ENSG00000196091	MYBPC1	99.3	98.86	0.93	0.00594318
edge_pheno1205	Cerebral cortex Cx Cingulate gyrus rostral CgGr Ventral division of MFC A24	Astrocyte	ENSG00000196091	MYBPC1	96.17	98.86	0.89	0.00594318
edge_pheno1205	Perirhinal cortex area 35 A35 rostral subdivision of area 35 A35r	Astrocyte	ENSG00000196091	MYBPC1	99.16	98.86	0.9	0.00594318
edge_pheno1205	Cerebral cortex Cx Temporal pole TP Temporopolar area A38	Astrocyte	ENSG00000196091	MYBPC1	94.28	98.86	0.86	0.00594318
edge_pheno1205	Cerebral cortex Cx Temporal pole TP Temporopolar area A38	MGE_interneuron	ENSG00000196091	MYBPC1	93.16	98.86	0.67	0.00594318
edge_pheno1205	Cerebral cortex Cx Subcallosal Gyrus SCG Subgenual subcallosal division of MFC A25	Astrocyte	ENSG00000196091	MYBPC1	94.28	98.86	0.85	0.00594318
edge_pheno1205	Cerebral cortex Cx Cingulate gyrus retrosplenial CgGrs A29 A30	Astrocyte	ENSG00000196091	MYBPC1	94.14	98.86	0.87	0.00594318
edge_pheno1205	Cerebral cortex Cx Cingulate gyrus retrosplenial CgGrs A29 A30	Deep-layer_corticothalamic_and_6b	ENSG00000196091	MYBPC1	97.94	98.86	0.88	0.00594318
edge_pheno1205	Cerebral cortex Cx Cingulate gyrus retrosplenial CgGrs A29 A30	Deep-layer_intratelencephalic	ENSG00000196091	MYBPC1	92.27	98.86	0.49	0.00594318
edge_pheno1205	Head of hippocampus HiH Uncal DG CA4	Astrocyte	ENSG00000196091	MYBPC1	96.54	98.86	0.87	0.00594318
edge_pheno1359	Cerebral cortex Cx Cingulate gyrus retrosplenial CgGrs A29 A30	Miscellaneous	ENSG00000128641	MYO1B	96.18	98.32	0.71	0.00594656
edge_pheno1359	Cerebral cortex Cx Transverse temporal gyrus TTG Primary auditory cortex A1C	LAMP5-LHX6_and_Chandelier	ENSG00000128641	MYO1B	90.2	98.32	0.55	0.00594656
edge_pheno1359	Cerebral cortex Cx Posterior parahippocampal gyrus PPH TH-TL	LAMP5-LHX6_and_Chandelier	ENSG00000128641	MYO1B	90.97	98.32	0.54	0.00594656
edge_pheno1359	Head of hippocampus HiH Uncal DG CA4	Vascular	ENSG00000128641	MYO1B	94.44	98.32	0.86	0.00594656
edge_pheno1359	Body of hippocampus HiB Rostral DGC A4	Amygdala_excitatory	ENSG00000128641	MYO1B	93.49	98.32	0.89	0.00594656
edge_pheno1359	Body of hippocampus HiB Rostral DGC A4	CGE_interneuron	ENSG00000128641	MYO1B	91.07	98.32	0.47	0.00594656
edge_pheno1359	Body of hippocampus HiB Rostral DGC A4	Hippocampal_CA4	ENSG00000128641	MYO1B	91.05	98.32	0.46	0.00594656
edge_pheno1359	Body of hippocampus HiB Rostral DGC A4	MGE_interneuron	ENSG00000128641	MYO1B	90.81	98.32	0.48	0.00594656
edge_pheno1359	Body of hippocampus HiB Rostral DGC A4	Vascular	ENSG00000128641	MYO1B	92.06	98.32	0.82	0.00594656
edge_pheno1359	Cerebral cortex Cx Superior Temporal Gyrus STG	MGE_interneuron	ENSG00000128641	MYO1B	91.92	98.32	0.58	0.00594656
edge_pheno491	Cerebral cortex Cx Supraparietal lobule SPL Posterosuperior dorsal parietal cortex A5 A7	Astrocyte	ENSG00000213121	AL590867.1	94.06	98.81	0.84	0.00594824
edge_pheno491	Cerebral cortex Cx Subcallosal Gyrus SCG Subgenual subcallosal division of MFC A25	Astrocyte	ENSG00000213121	AL590867.1	92.1	98.81	0.81	0.00594824
edge_pheno491	Cerebral cortex Cx Cingulate gyrus rostral CgGr Ventral division of MFC A24	Medium_spiny_neuron	ENSG00000213121	AL590867.1	94.93	98.81	0.92	0.00594824
edge_pheno491	Cerebral cortex Cx Anterior parahippocampal gyrus posterior part APH Medial entorhinal cortex MEC	Astrocyte	ENSG00000213121	AL590867.1	90.09	98.81	0.75	0.00594824
edge_pheno491	Cerebral cortex Cx Anterior parahippocampal gyrus posterior part APH Medial entorhinal cortex MEC	Hippocampal_CA1-3	ENSG00000213121	AL590867.1	92.41	98.81	0.77	0.00594824
edge_pheno491	Body of hippocampus HiB Rostral DGC A4	Astrocyte	ENSG00000213121	AL590867.1	95.13	98.81	0.84	0.00594824
edge_pheno491	Tail of Hippocampus HiT Caudal Hippocampus CA4-DGC	Astrocyte	ENSG00000213121	AL590867.1	91.88	98.81	0.78	0.00594824
edge_pheno491	Cerebral cortex Cx Perirhinal gyrus PRG A35 A36	Astrocyte	ENSG00000213121	AL590867.1	91.75	98.81	0.81	0.00594824
edge_pheno491	Cerebral cortex Cx Rostral gyrus RoG Dorsal division of MFC A32	Astrocyte	ENSG00000213121	AL590867.1	95.96	98.81	0.88	0.00594824
edge_pheno491	Cerebral cortex Cx Caudal cingulate gyrus CgGC A23	Astrocyte	ENSG00000213121	AL590867.1	92.67	98.81	0.81	0.00594824
edge_pheno491	Head of hippocampus HiH Tail of Hippocampus HiT Subicular cortex Sub	Astrocyte	ENSG00000213121	AL590867.1	93.55	98.81	0.83	0.00594824
edge_pheno491	Cerebral cortex Cx Anterior parahippocampal gyrus AG Lateral entorhinal cortex LEC	Astrocyte	ENSG00000213121	AL590867.1	90.27	98.81	0.76	0.00594824
edge_pheno491	Perirhinal cortex area 35 A35 rostral subdivision of area 35 A35r	Astrocyte	ENSG00000213121	AL590867.1	98.77	98.81	0.88	0.00594824
edge_pheno491	Head of hippocampus HiH Uncal DG CA4	Astrocyte	ENSG00000213121	AL590867.1	93.9	98.81	0.81	0.00594824
edge_pheno491	Cerebral cortex Cx Inferior frontal gyrus IFG Ventrolateral prefrontal cortex A44 A45	Astrocyte	ENSG00000213121	AL590867.1	95.51	98.81	0.87	0.00594824
edge_pheno491	Cerebral cortex Cx Transverse temporal gyrus TTG Primary auditory cortex A1C	Astrocyte	ENSG00000213121	AL590867.1	91.77	98.81	0.81	0.00594824
edge_pheno491	Cerebral cortex Cx Transverse temporal gyrus TTG Primary auditory cortex A1C	Eccentric_medium_spiny_neuron	ENSG00000213121	AL590867.1	97.23	98.81	0.92	0.00594824
edge_pheno491	Cerebral cortex Cx Posterior parahippocampal gyrus PPH TH-TL	Astrocyte	ENSG00000213121	AL590867.1	94.94	98.81	0.87	0.00594824
edge_pheno491	Cerebral cortex Cx Temporal pole TP Temporopolar area A38	Astrocyte	ENSG00000213121	AL590867.1	93.75	98.81	0.85	0.00594824
edge_pheno491	Cerebral cortex Cx Gyrus rectus ReG Medial orbitofrontal cortex A14	Eccentric_medium_spiny_neuron	ENSG00000213121	AL590867.1	99.08	98.81	0.92	0.00594824
edge_pheno491	Cerebral cortex Cx Posterior intermediate orbital gyrus POrG Caudal division of OFCiA13	Eccentric_medium_spiny_neuron	ENSG00000213121	AL590867.1	97.72	98.81	0.89	0.00594824
edge_pheno491	Cerebral cortex Cx Superior Temporal Gyrus STG	Eccentric_medium_spiny_neuron	ENSG00000213121	AL590867.1	98.47	98.81	0.97	0.00594824
node_pheno17	Cerebral cortex Cx Posterior parahippocampal gyrus PPH TH-TL	Oligodendrocyte_precursor	ENSG00000127325	BEST3	99.31	97.86	0.96	0.00594993
node_pheno17	Head of hippocampus HiH Tail of Hippocampus HiT Subicular cortex Sub	Oligodendrocyte_precursor	ENSG00000127325	BEST3	99.48	97.86	0.96	0.00594993
node_pheno17	Cerebral cortex Cx Supraparietal lobule SPL Posterosuperior dorsal parietal cortex A5 A7	Oligodendrocyte_precursor	ENSG00000127325	BEST3	99.07	97.86	0.94	0.00594993
node_pheno17	Head of hippocampus HiH Uncal DG CA4	Oligodendrocyte_precursor	ENSG00000127325	BEST3	99.86	97.86	0.98	0.00594993
node_pheno17	Cerebral cortex Cx Superior Temporal Gyrus STG	Oligodendrocyte_precursor	ENSG00000127325	BEST3	99.75	97.86	0.98	0.00594993
node_pheno17	Cerebral cortex Cx Cingulate gyrus retrosplenial CgGrs A29 A30	Oligodendrocyte_precursor	ENSG00000127325	BEST3	99.4	97.86	0.96	0.00594993
node_pheno17	Cerebral cortex Cx Supramarginal gyrus SMG A40	Oligodendrocyte_precursor	ENSG00000127325	BEST3	99.7	97.86	0.97	0.00594993
node_pheno17	Cerebral cortex Cx Posterior intermediate orbital gyrus POrG Caudal division of OFCiA13	Oligodendrocyte_precursor	ENSG00000127325	BEST3	99.55	97.86	0.97	0.00594993
node_pheno17	Tail of Hippocampus HiT Caudal Hippocampus CA4-DGC	Oligodendrocyte_precursor	ENSG00000127325	BEST3	99.67	97.86	0.97	0.00594993
node_pheno17	Tail of Hippocampus HiT Caudal Hippocampus CA4-DGC	Upper_rhombic_lip	ENSG00000127325	BEST3	91.03	97.86	0.84	0.00594993
edge_pheno491	Body of hippocampus HiB Rostral DGC A4	Thalamic_excitatory	ENSG00000256073	URB1-AS1	97.99	98.81	0.82	0.00594993
node_pheno17	Cerebral cortex Cx Temporal pole TP Temporopolar area A38	Oligodendrocyte_precursor	ENSG00000127325	BEST3	99.14	97.86	0.96	0.00594993
node_pheno17	Cerebral cortex Cx Temporal pole TP Temporopolar area A38	Splatter	ENSG00000127325	BEST3	95.13	97.86	0.71	0.00594993
node_pheno17	Cerebral cortex Cx Perirhinal gyrus PRG A35 A36	Oligodendrocyte_precursor	ENSG00000127325	BEST3	99.81	97.86	0.98	0.00594993
node_pheno17	Perirhinal cortex area 35 A35 rostral subdivision of area 35 A35r	Oligodendrocyte_precursor	ENSG00000127325	BEST3	99.56	97.86	0.89	0.00594993
node_pheno17	Body of hippocampus HiB Rostral DGC A4	Oligodendrocyte_precursor	ENSG00000127325	BEST3	99.87	97.86	0.99	0.00594993
node_pheno17	Cerebral cortex Cx Anterior parahippocampal gyrus AG Lateral entorhinal cortex LEC	Oligodendrocyte_precursor	ENSG00000127325	BEST3	99.29	97.86	0.96	0.00594993
node_pheno17	Cerebral cortex Cx Anterior parahippocampal gyrus AG Lateral entorhinal cortex LEC	Splatter	ENSG00000127325	BEST3	98.94	97.86	0.89	0.00594993
node_pheno17	Cerebral cortex Cx Transverse temporal gyrus TTG Primary auditory cortex A1C	Oligodendrocyte_precursor	ENSG00000127325	BEST3	99.68	97.86	0.98	0.00594993
node_pheno17	Cerebral cortex Cx Rostral gyrus RoG Dorsal division of MFC A32	Oligodendrocyte_precursor	ENSG00000127325	BEST3	99.63	97.86	0.97	0.00594993
node_pheno17	Cerebral cortex Cx Subcallosal Gyrus SCG Subgenual subcallosal division of MFC A25	Oligodendrocyte_precursor	ENSG00000127325	BEST3	99.49	97.86	0.97	0.00594993
node_pheno17	Cerebral cortex Cx Anterior parahippocampal gyrus posterior part APH Medial entorhinal cortex MEC	Oligodendrocyte_precursor	ENSG00000127325	BEST3	98.85	97.86	0.95	0.00594993
node_pheno17	Cerebral cortex Cx Anterior parahippocampal gyrus posterior part APH Medial entorhinal cortex MEC	Splatter	ENSG00000127325	BEST3	98.04	97.86	0.79	0.00594993
node_pheno17	Cerebral cortex Cx Cingulate gyrus rostral CgGr Ventral division of MFC A24	Oligodendrocyte_precursor	ENSG00000127325	BEST3	99.56	97.86	0.97	0.00594993
node_pheno17	Cerebral cortex Cx Gyrus rectus ReG Medial orbitofrontal cortex A14	Oligodendrocyte_precursor	ENSG00000127325	BEST3	99.62	97.86	0.97	0.00594993
node_pheno17	Cerebral cortex Cx Inferior frontal gyrus IFG Ventrolateral prefrontal cortex A44 A45	Oligodendrocyte_precursor	ENSG00000127325	BEST3	99.66	97.86	0.97	0.00594993
node_pheno17	Cerebral cortex Cx Caudal cingulate gyrus CgGC A23	Oligodendrocyte_precursor	ENSG00000127325	BEST3	99.28	97.86	0.95	0.00594993
edge_pheno1359	Cerebral cortex Cx Cingulate gyrus retrosplenial CgGrs A29 A30	Deep-layer_near-projecting	ENSG00000026950	BTN3A1	93.85	98.31	0.72	0.005955
edge_pheno1359	Cerebral cortex Cx Cingulate gyrus rostral CgGr Ventral division of MFC A24	Deep-layer_near-projecting	ENSG00000026950	BTN3A1	97.19	98.31	0.86	0.005955
edge_pheno1359	Cerebral cortex Cx Rostral gyrus RoG Dorsal division of MFC A32	Deep-layer_near-projecting	ENSG00000026950	BTN3A1	92.12	98.31	0.62	0.005955
edge_pheno1359	Cerebral cortex Cx Posterior parahippocampal gyrus PPH TH-TL	Deep-layer_near-projecting	ENSG00000026950	BTN3A1	91.02	98.31	0.59	0.005955
edge_pheno1359	Cerebral cortex Cx Posterior intermediate orbital gyrus POrG Caudal division of OFCiA13	Deep-layer_near-projecting	ENSG00000026950	BTN3A1	90.01	98.31	0.62	0.005955
edge_pheno1359	Cerebral cortex Cx Gyrus rectus ReG Medial orbitofrontal cortex A14	Deep-layer_near-projecting	ENSG00000026950	BTN3A1	90.32	98.31	0.61	0.005955
edge_pheno1359	Body of hippocampus HiB Rostral DGC A4	Deep-layer_corticothalamic_and_6b	ENSG00000026950	BTN3A1	90.29	98.31	0.58	0.005955
edge_pheno1359	Cerebral cortex Cx Anterior parahippocampal gyrus posterior part APH Medial entorhinal cortex MEC	Splatter	ENSG00000026950	BTN3A1	94.13	98.31	0.6	0.005955
edge_pheno816	Cerebral cortex Cx Inferior frontal gyrus IFG Ventrolateral prefrontal cortex A44 A45	Microglia	ENSG00000012779	ALOX5	97.35	98.54	0.93	0.00595668
edge_pheno816	Cerebral cortex Cx Cingulate gyrus retrosplenial CgGrs A29 A30	Microglia	ENSG00000012779	ALOX5	94.56	98.54	0.89	0.00595668
edge_pheno816	Cerebral cortex Cx Cingulate gyrus retrosplenial CgGrs A29 A30	Splatter	ENSG00000012779	ALOX5	92.05	98.54	0.67	0.00595668
edge_pheno816	Cerebral cortex Cx Transverse temporal gyrus TTG Primary auditory cortex A1C	Microglia	ENSG00000012779	ALOX5	97.12	98.54	0.93	0.00595668
edge_pheno816	Cerebral cortex Cx Supramarginal gyrus SMG A40	Microglia	ENSG00000012779	ALOX5	96.43	98.54	0.91	0.00595668
edge_pheno816	Cerebral cortex Cx Supraparietal lobule SPL Posterosuperior dorsal parietal cortex A5 A7	Microglia	ENSG00000012779	ALOX5	94.44	98.54	0.87	0.00595668
edge_pheno816	Body of hippocampus HiB Rostral DGC A4	Microglia	ENSG00000012779	ALOX5	99.01	98.54	0.96	0.00595668
edge_pheno816	Cerebral cortex Cx Cingulate gyrus rostral CgGr Ventral division of MFC A24	Microglia	ENSG00000012779	ALOX5	95.59	98.54	0.9	0.00595668
edge_pheno816	Cerebral cortex Cx Caudal cingulate gyrus CgGC A23	Microglia	ENSG00000012779	ALOX5	97.69	98.54	0.94	0.00595668
edge_pheno816	Tail of Hippocampus HiT Caudal Hippocampus CA4-DGC	Microglia	ENSG00000012779	ALOX5	97.9	98.54	0.93	0.00595668
edge_pheno816	Cerebral cortex Cx Superior Temporal Gyrus STG	Microglia	ENSG00000012779	ALOX5	98.32	98.54	0.95	0.00595668
edge_pheno816	Head of hippocampus HiH Uncal DG CA4	Microglia	ENSG00000012779	ALOX5	98.3	98.54	0.93	0.00595668
edge_pheno816	Cerebral cortex Cx Rostral gyrus RoG Dorsal division of MFC A32	Microglia	ENSG00000012779	ALOX5	95.67	98.54	0.89	0.00595668
edge_pheno816	Cerebral cortex Cx Subcallosal Gyrus SCG Subgenual subcallosal division of MFC A25	Microglia	ENSG00000012779	ALOX5	97.44	98.54	0.93	0.00595668
edge_pheno816	Cerebral cortex Cx Gyrus rectus ReG Medial orbitofrontal cortex A14	Microglia	ENSG00000012779	ALOX5	97.02	98.54	0.92	0.00595668
edge_pheno816	Head of hippocampus HiH Tail of Hippocampus HiT Subicular cortex Sub	Microglia	ENSG00000012779	ALOX5	96.88	98.54	0.92	0.00595668
edge_pheno816	Cerebral cortex Cx Anterior parahippocampal gyrus AG Lateral entorhinal cortex LEC	Microglia	ENSG00000012779	ALOX5	97.21	98.54	0.93	0.00595668
edge_pheno816	Cerebral cortex Cx Posterior parahippocampal gyrus PPH TH-TL	Hippocampal_CA1-3	ENSG00000012779	ALOX5	95.19	98.54	0.92	0.00595668
edge_pheno816	Cerebral cortex Cx Temporal pole TP Temporopolar area A38	Microglia	ENSG00000012779	ALOX5	97.74	98.54	0.94	0.00595668
edge_pheno816	Cerebral cortex Cx Temporal pole TP Temporopolar area A38	Splatter	ENSG00000012779	ALOX5	90.94	98.54	0.55	0.00595668
edge_pheno816	Cerebral cortex Cx Anterior parahippocampal gyrus posterior part APH Medial entorhinal cortex MEC	Microglia	ENSG00000012779	ALOX5	95.81	98.54	0.9	0.00595668
edge_pheno816	Cerebral cortex Cx Perirhinal gyrus PRG A35 A36	Microglia	ENSG00000012779	ALOX5	96.22	98.54	0.91	0.00595668
edge_pheno816	Cerebral cortex Cx Posterior intermediate orbital gyrus POrG Caudal division of OFCiA13	Microglia	ENSG00000012779	ALOX5	96.97	98.54	0.93	0.00595668
edge_pheno816	Cerebral cortex Cx Inferior frontal gyrus IFG Ventrolateral prefrontal cortex A44 A45	Upper-layer_intratelencephalic	ENSG00000128040	SPINK2	96.29	98.53	0.67	0.00596852
edge_pheno816	Cerebral cortex Cx Cingulate gyrus retrosplenial CgGrs A29 A30	Miscellaneous	ENSG00000128040	SPINK2	98.17	98.53	0.84	0.00596852
edge_pheno816	Cerebral cortex Cx Transverse temporal gyrus TTG Primary auditory cortex A1C	Upper-layer_intratelencephalic	ENSG00000128040	SPINK2	96.64	98.53	0.66	0.00596852
edge_pheno816	Cerebral cortex Cx Supramarginal gyrus SMG A40	Upper-layer_intratelencephalic	ENSG00000128040	SPINK2	95.2	98.53	0.62	0.00596852
edge_pheno816	Cerebral cortex Cx Supraparietal lobule SPL Posterosuperior dorsal parietal cortex A5 A7	Upper-layer_intratelencephalic	ENSG00000128040	SPINK2	93.19	98.53	0.57	0.00596852
edge_pheno816	Body of hippocampus HiB Rostral DGC A4	Miscellaneous	ENSG00000128040	SPINK2	96.21	98.53	0.76	0.00596852
edge_pheno816	Cerebral cortex Cx Cingulate gyrus rostral CgGr Ventral division of MFC A24	Splatter	ENSG00000128040	SPINK2	91.98	98.53	0.66	0.00596852
edge_pheno816	Cerebral cortex Cx Caudal cingulate gyrus CgGC A23	Upper-layer_intratelencephalic	ENSG00000128040	SPINK2	93.76	98.53	0.59	0.00596852
edge_pheno816	Tail of Hippocampus HiT Caudal Hippocampus CA4-DGC	CGE_interneuron	ENSG00000128040	SPINK2	95.82	98.53	0.72	0.00596852
edge_pheno816	Cerebral cortex Cx Superior Temporal Gyrus STG	Upper-layer_intratelencephalic	ENSG00000128040	SPINK2	97	98.53	0.71	0.00596852
edge_pheno816	Cerebral cortex Cx Rostral gyrus RoG Dorsal division of MFC A32	Upper-layer_intratelencephalic	ENSG00000128040	SPINK2	97.3	98.53	0.7	0.00596852
edge_pheno816	Cerebral cortex Cx Gyrus rectus ReG Medial orbitofrontal cortex A14	Upper-layer_intratelencephalic	ENSG00000128040	SPINK2	93.81	98.53	0.61	0.00596852
edge_pheno816	Head of hippocampus HiH Tail of Hippocampus HiT Subicular cortex Sub	Miscellaneous	ENSG00000128040	SPINK2	97.29	98.53	0.82	0.00596852
edge_pheno816	Cerebral cortex Cx Anterior parahippocampal gyrus AG Lateral entorhinal cortex LEC	MGE_interneuron	ENSG00000128040	SPINK2	90.61	98.53	0.58	0.00596852
edge_pheno816	Cerebral cortex Cx Anterior parahippocampal gyrus AG Lateral entorhinal cortex LEC	Miscellaneous	ENSG00000128040	SPINK2	94.48	98.53	0.73	0.00596852
edge_pheno816	Cerebral cortex Cx Posterior parahippocampal gyrus PPH TH-TL	Amygdala_excitatory	ENSG00000128040	SPINK2	98	98.53	0.82	0.00596852
edge_pheno816	Perirhinal cortex area 35 A35 rostral subdivision of area 35 A35r	Vascular	ENSG00000128040	SPINK2	93.81	98.53	0.83	0.00596852
edge_pheno816	Cerebral cortex Cx Temporal pole TP Temporopolar area A38	Upper-layer_intratelencephalic	ENSG00000128040	SPINK2	93.31	98.53	0.61	0.00596852
edge_pheno816	Cerebral cortex Cx Anterior parahippocampal gyrus posterior part APH Medial entorhinal cortex MEC	Amygdala_excitatory	ENSG00000128040	SPINK2	96.91	98.53	0.67	0.00596852
edge_pheno816	Cerebral cortex Cx Posterior intermediate orbital gyrus POrG Caudal division of OFCiA13	Splatter	ENSG00000128040	SPINK2	93.85	98.53	0.76	0.00596852
edge_pheno1698	Tail of Hippocampus HiT Caudal Hippocampus CA4-DGC	CGE_interneuron	ENSG00000118231	CRYGD	98.5	96.44	0.88	0.00598038
edge_pheno1698	Tail of Hippocampus HiT Caudal Hippocampus CA4-DGC	Hippocampal_CA4	ENSG00000118231	CRYGD	91.19	96.44	0.53	0.00598038
edge_pheno1698	Tail of Hippocampus HiT Caudal Hippocampus CA4-DGC	Splatter	ENSG00000118231	CRYGD	94.33	96.44	0.63	0.00598038
edge_pheno1698	Cerebral cortex Cx Cingulate gyrus retrosplenial CgGrs A29 A30	CGE_interneuron	ENSG00000118231	CRYGD	93.16	96.44	0.7	0.00598038
edge_pheno1698	Cerebral cortex Cx Cingulate gyrus retrosplenial CgGrs A29 A30	Deep-layer_intratelencephalic	ENSG00000118231	CRYGD	92.77	96.44	0.51	0.00598038
edge_pheno1698	Cerebral cortex Cx Gyrus rectus ReG Medial orbitofrontal cortex A14	CGE_interneuron	ENSG00000118231	CRYGD	93.81	96.44	0.65	0.00598038
edge_pheno1698	Head of hippocampus HiH Uncal DG CA4	CGE_interneuron	ENSG00000118231	CRYGD	98.22	96.44	0.87	0.00598038
edge_pheno1698	Cerebral cortex Cx Rostral gyrus RoG Dorsal division of MFC A32	Miscellaneous	ENSG00000118231	CRYGD	93.1	96.44	0.55	0.00598038
edge_pheno1698	Cerebral cortex Cx Cingulate gyrus rostral CgGr Ventral division of MFC A24	CGE_interneuron	ENSG00000118231	CRYGD	95.48	96.44	0.75	0.00598038
edge_pheno1698	Cerebral cortex Cx Cingulate gyrus rostral CgGr Ventral division of MFC A24	Miscellaneous	ENSG00000118231	CRYGD	93.13	96.44	0.58	0.00598038
edge_pheno1698	Head of hippocampus HiH Tail of Hippocampus HiT Subicular cortex Sub	CGE_interneuron	ENSG00000118231	CRYGD	96.87	96.44	0.85	0.00598038
edge_pheno1698	Cerebral cortex Cx Anterior parahippocampal gyrus AG Lateral entorhinal cortex LEC	CGE_interneuron	ENSG00000118231	CRYGD	91.81	96.44	0.63	0.00598038
edge_pheno1698	Cerebral cortex Cx Supramarginal gyrus SMG A40	CGE_interneuron	ENSG00000118231	CRYGD	93.7	96.44	0.68	0.00598038
edge_pheno1698	Cerebral cortex Cx Posterior parahippocampal gyrus PPH TH-TL	CGE_interneuron	ENSG00000118231	CRYGD	97.46	96.44	0.85	0.00598038
edge_pheno1698	Cerebral cortex Cx Subcallosal Gyrus SCG Subgenual subcallosal division of MFC A25	CGE_interneuron	ENSG00000118231	CRYGD	95.57	96.44	0.77	0.00598038
edge_pheno1698	Cerebral cortex Cx Subcallosal Gyrus SCG Subgenual subcallosal division of MFC A25	Splatter	ENSG00000118231	CRYGD	94.68	96.44	0.77	0.00598038
edge_pheno1698	Cerebral cortex Cx Posterior intermediate orbital gyrus POrG Caudal division of OFCiA13	CGE_interneuron	ENSG00000118231	CRYGD	91.56	96.44	0.6	0.00598038
edge_pheno1698	Cerebral cortex Cx Inferior frontal gyrus IFG Ventrolateral prefrontal cortex A44 A45	CGE_interneuron	ENSG00000118231	CRYGD	92.38	96.44	0.65	0.00598038
edge_pheno1698	Cerebral cortex Cx Temporal pole TP Temporopolar area A38	CGE_interneuron	ENSG00000118231	CRYGD	92.34	96.44	0.65	0.00598038
edge_pheno1698	Cerebral cortex Cx Temporal pole TP Temporopolar area A38	Splatter	ENSG00000118231	CRYGD	93.62	96.44	0.64	0.00598038
edge_pheno1698	Cerebral cortex Cx Perirhinal gyrus PRG A35 A36	CGE_interneuron	ENSG00000118231	CRYGD	92.57	96.44	0.63	0.00598038
edge_pheno1698	Cerebral cortex Cx Superior Temporal Gyrus STG	Amygdala_excitatory	ENSG00000118231	CRYGD	93.45	96.44	0.79	0.00598038
edge_pheno1698	Cerebral cortex Cx Superior Temporal Gyrus STG	CGE_interneuron	ENSG00000118231	CRYGD	91.72	96.44	0.61	0.00598038
edge_pheno1698	Body of hippocampus HiB Rostral DGC A4	Deep-layer_intratelencephalic	ENSG00000118231	CRYGD	97.31	96.44	0.88	0.00598038
edge_pheno1698	Body of hippocampus HiB Rostral DGC A4	Miscellaneous	ENSG00000118231	CRYGD	90.16	96.44	0.54	0.00598038
edge_pheno1698	Cerebral cortex Cx Caudal cingulate gyrus CgGC A23	CGE_interneuron	ENSG00000118231	CRYGD	91.58	96.44	0.62	0.00598038
node_pheno17	Cerebral cortex Cx Posterior parahippocampal gyrus PPH TH-TL	Deep-layer_corticothalamic_and_6b	ENSG00000260903	XKR7	97.6	97.86	0.87	0.00598207
node_pheno17	Cerebral cortex Cx Posterior parahippocampal gyrus PPH TH-TL	Deep-layer_intratelencephalic	ENSG00000260903	XKR7	98.19	97.86	0.81	0.00598207
node_pheno17	Head of hippocampus HiH Tail of Hippocampus HiT Subicular cortex Sub	Deep-layer_corticothalamic_and_6b	ENSG00000260903	XKR7	99.31	97.86	0.91	0.00598207
node_pheno17	Head of hippocampus HiH Tail of Hippocampus HiT Subicular cortex Sub	Deep-layer_intratelencephalic	ENSG00000260903	XKR7	98.59	97.86	0.84	0.00598207
node_pheno17	Cerebral cortex Cx Supraparietal lobule SPL Posterosuperior dorsal parietal cortex A5 A7	Deep-layer_corticothalamic_and_6b	ENSG00000260903	XKR7	95.12	97.86	0.75	0.00598207
node_pheno17	Cerebral cortex Cx Supraparietal lobule SPL Posterosuperior dorsal parietal cortex A5 A7	Deep-layer_intratelencephalic	ENSG00000260903	XKR7	95.37	97.86	0.64	0.00598207
node_pheno17	Cerebral cortex Cx Superior Temporal Gyrus STG	Deep-layer_corticothalamic_and_6b	ENSG00000260903	XKR7	97.16	97.86	0.8	0.00598207
node_pheno17	Cerebral cortex Cx Superior Temporal Gyrus STG	Deep-layer_intratelencephalic	ENSG00000260903	XKR7	96.2	97.86	0.69	0.00598207
edge_pheno491	Cerebral cortex Cx Cingulate gyrus rostral CgGr Ventral division of MFC A24	Oligodendrocyte_precursor	ENSG00000236027	PATE3	92.48	98.8	0.78	0.00598207
node_pheno17	Cerebral cortex Cx Cingulate gyrus retrosplenial CgGrs A29 A30	Deep-layer_corticothalamic_and_6b	ENSG00000260903	XKR7	92.31	97.86	0.65	0.00598207
node_pheno17	Cerebral cortex Cx Supramarginal gyrus SMG A40	Deep-layer_corticothalamic_and_6b	ENSG00000260903	XKR7	96.07	97.86	0.77	0.00598207
node_pheno17	Cerebral cortex Cx Supramarginal gyrus SMG A40	Deep-layer_intratelencephalic	ENSG00000260903	XKR7	98.34	97.86	0.8	0.00598207
node_pheno17	Cerebral cortex Cx Posterior intermediate orbital gyrus POrG Caudal division of OFCiA13	Deep-layer_corticothalamic_and_6b	ENSG00000260903	XKR7	95.26	97.86	0.77	0.00598207
node_pheno17	Cerebral cortex Cx Posterior intermediate orbital gyrus POrG Caudal division of OFCiA13	Deep-layer_intratelencephalic	ENSG00000260903	XKR7	96.63	97.86	0.66	0.00598207
node_pheno17	Tail of Hippocampus HiT Caudal Hippocampus CA4-DGC	Deep-layer_intratelencephalic	ENSG00000260903	XKR7	94.96	97.86	0.85	0.00598207
edge_pheno491	Body of hippocampus HiB Rostral DGC A4	Thalamic_excitatory	ENSG00000236027	PATE3	97.96	98.8	0.81	0.00598207
node_pheno17	Cerebral cortex Cx Temporal pole TP Temporopolar area A38	Deep-layer_corticothalamic_and_6b	ENSG00000260903	XKR7	93.72	97.86	0.7	0.00598207
node_pheno17	Cerebral cortex Cx Temporal pole TP Temporopolar area A38	Deep-layer_intratelencephalic	ENSG00000260903	XKR7	98.06	97.86	0.75	0.00598207
node_pheno17	Cerebral cortex Cx Perirhinal gyrus PRG A35 A36	Deep-layer_corticothalamic_and_6b	ENSG00000260903	XKR7	95.48	97.86	0.72	0.00598207
node_pheno17	Cerebral cortex Cx Perirhinal gyrus PRG A35 A36	Deep-layer_intratelencephalic	ENSG00000260903	XKR7	98.99	97.86	0.91	0.00598207
node_pheno17	Body of hippocampus HiB Rostral DGC A4	CGE_interneuron	ENSG00000260903	XKR7	94.3	97.86	0.58	0.00598207
node_pheno17	Body of hippocampus HiB Rostral DGC A4	MGE_interneuron	ENSG00000260903	XKR7	93.36	97.86	0.57	0.00598207
node_pheno17	Body of hippocampus HiB Rostral DGC A4	Upper_rhombic_lip	ENSG00000260903	XKR7	97.75	97.86	0.96	0.00598207
node_pheno17	Cerebral cortex Cx Anterior parahippocampal gyrus AG Lateral entorhinal cortex LEC	Deep-layer_corticothalamic_and_6b	ENSG00000260903	XKR7	96.62	97.86	0.82	0.00598207
node_pheno17	Cerebral cortex Cx Anterior parahippocampal gyrus AG Lateral entorhinal cortex LEC	Deep-layer_intratelencephalic	ENSG00000260903	XKR7	98.36	97.86	0.82	0.00598207
node_pheno17	Cerebral cortex Cx Transverse temporal gyrus TTG Primary auditory cortex A1C	Deep-layer_corticothalamic_and_6b	ENSG00000260903	XKR7	97.34	97.86	0.84	0.00598207
node_pheno17	Cerebral cortex Cx Transverse temporal gyrus TTG Primary auditory cortex A1C	Deep-layer_intratelencephalic	ENSG00000260903	XKR7	98.46	97.86	0.78	0.00598207
node_pheno17	Cerebral cortex Cx Rostral gyrus RoG Dorsal division of MFC A32	Deep-layer_corticothalamic_and_6b	ENSG00000260903	XKR7	98.67	97.86	0.87	0.00598207
node_pheno17	Cerebral cortex Cx Rostral gyrus RoG Dorsal division of MFC A32	Deep-layer_intratelencephalic	ENSG00000260903	XKR7	98.16	97.86	0.78	0.00598207
node_pheno17	Cerebral cortex Cx Subcallosal Gyrus SCG Subgenual subcallosal division of MFC A25	Deep-layer_corticothalamic_and_6b	ENSG00000260903	XKR7	96.04	97.86	0.78	0.00598207
node_pheno17	Cerebral cortex Cx Subcallosal Gyrus SCG Subgenual subcallosal division of MFC A25	Deep-layer_intratelencephalic	ENSG00000260903	XKR7	97.43	97.86	0.69	0.00598207
node_pheno17	Cerebral cortex Cx Anterior parahippocampal gyrus posterior part APH Medial entorhinal cortex MEC	Deep-layer_corticothalamic_and_6b	ENSG00000260903	XKR7	95.16	97.86	0.71	0.00598207
node_pheno17	Cerebral cortex Cx Cingulate gyrus rostral CgGr Ventral division of MFC A24	Deep-layer_corticothalamic_and_6b	ENSG00000260903	XKR7	93.33	97.86	0.67	0.00598207
node_pheno17	Cerebral cortex Cx Cingulate gyrus rostral CgGr Ventral division of MFC A24	Deep-layer_intratelencephalic	ENSG00000260903	XKR7	90.41	97.86	0.48	0.00598207
node_pheno17	Cerebral cortex Cx Gyrus rectus ReG Medial orbitofrontal cortex A14	Deep-layer_corticothalamic_and_6b	ENSG00000260903	XKR7	97.1	97.86	0.83	0.00598207
node_pheno17	Cerebral cortex Cx Gyrus rectus ReG Medial orbitofrontal cortex A14	Deep-layer_intratelencephalic	ENSG00000260903	XKR7	96.98	97.86	0.67	0.00598207
node_pheno17	Cerebral cortex Cx Inferior frontal gyrus IFG Ventrolateral prefrontal cortex A44 A45	Deep-layer_corticothalamic_and_6b	ENSG00000260903	XKR7	94.82	97.86	0.74	0.00598207
node_pheno17	Cerebral cortex Cx Inferior frontal gyrus IFG Ventrolateral prefrontal cortex A44 A45	Deep-layer_intratelencephalic	ENSG00000260903	XKR7	94	97.86	0.57	0.00598207
node_pheno17	Cerebral cortex Cx Caudal cingulate gyrus CgGC A23	Deep-layer_corticothalamic_and_6b	ENSG00000260903	XKR7	93.79	97.86	0.71	0.00598207
node_pheno17	Cerebral cortex Cx Caudal cingulate gyrus CgGC A23	Deep-layer_intratelencephalic	ENSG00000260903	XKR7	97.37	97.86	0.7	0.00598207
node_pheno17	Cerebral cortex Cx Supraparietal lobule SPL Posterosuperior dorsal parietal cortex A5 A7	Upper-layer_intratelencephalic	ENSG00000065534	MYLK	91.86	97.85	0.53	0.00598886
node_pheno17	Head of hippocampus HiH Uncal DG CA4	Astrocyte	ENSG00000065534	MYLK	91.51	97.85	0.75	0.00598886
node_pheno17	Cerebral cortex Cx Cingulate gyrus retrosplenial CgGrs A29 A30	Upper-layer_intratelencephalic	ENSG00000065534	MYLK	90.43	97.85	0.46	0.00598886
node_pheno17	Tail of Hippocampus HiT Caudal Hippocampus CA4-DGC	Astrocyte	ENSG00000065534	MYLK	93.05	97.85	0.81	0.00598886
edge_pheno1698	Perirhinal cortex area 35 A35 rostral subdivision of area 35 A35r	Fibroblast	ENSG00000128606	LRRC17	90.28	96.43	0.74	0.00598886
node_pheno17	Cerebral cortex Cx Transverse temporal gyrus TTG Primary auditory cortex A1C	Upper-layer_intratelencephalic	ENSG00000065534	MYLK	95.56	97.85	0.64	0.00598886
node_pheno17	Cerebral cortex Cx Caudal cingulate gyrus CgGC A23	Upper-layer_intratelencephalic	ENSG00000065534	MYLK	91.99	97.85	0.55	0.00598886
sociability	Cerebral cortex Cx Perirhinal gyrus PRG A35 A36	Amygdala_excitatory	ENSG00000176697	BDNF	99.53	96.03	0.84	0.00599226
sociability	Body of hippocampus HiB Rostral DGC A4	Hippocampal_dentate_gyrus	ENSG00000176697	BDNF	99.96	96.03	0.93	0.00599226
sociability	Head of hippocampus HiH Tail of Hippocampus HiT Subicular cortex Sub	Amygdala_excitatory	ENSG00000176697	BDNF	97.15	96.03	0.77	0.00599226
sociability	Head of hippocampus HiH Tail of Hippocampus HiT Subicular cortex Sub	Hippocampal_dentate_gyrus	ENSG00000176697	BDNF	99.11	96.03	0.95	0.00599226
sociability	Cerebral cortex Cx Supraparietal lobule SPL Posterosuperior dorsal parietal cortex A5 A7	Deep-layer_intratelencephalic	ENSG00000176697	BDNF	92.09	96.03	0.51	0.00599226
sociability	Cerebral cortex Cx Supraparietal lobule SPL Posterosuperior dorsal parietal cortex A5 A7	Upper-layer_intratelencephalic	ENSG00000176697	BDNF	98.24	96.03	0.72	0.00599226
sociability	Cerebral cortex Cx Posterior intermediate orbital gyrus POrG Caudal division of OFCiA13	Deep-layer_intratelencephalic	ENSG00000176697	BDNF	99.14	96.03	0.85	0.00599226
sociability	Cerebral cortex Cx Posterior intermediate orbital gyrus POrG Caudal division of OFCiA13	Upper-layer_intratelencephalic	ENSG00000176697	BDNF	98.55	96.03	0.74	0.00599226
sociability	Cerebral cortex Cx Rostral gyrus RoG Dorsal division of MFC A32	Deep-layer_intratelencephalic	ENSG00000176697	BDNF	96.22	96.03	0.64	0.00599226
sociability	Cerebral cortex Cx Rostral gyrus RoG Dorsal division of MFC A32	Upper-layer_intratelencephalic	ENSG00000176697	BDNF	98.05	96.03	0.72	0.00599226
sociability	Cerebral cortex Cx Anterior parahippocampal gyrus AG Lateral entorhinal cortex LEC	Amygdala_excitatory	ENSG00000176697	BDNF	99.03	96.03	0.84	0.00599226
sociability	Cerebral cortex Cx Superior Temporal Gyrus STG	Deep-layer_intratelencephalic	ENSG00000176697	BDNF	98.55	96.03	0.84	0.00599226
sociability	Cerebral cortex Cx Superior Temporal Gyrus STG	Upper-layer_intratelencephalic	ENSG00000176697	BDNF	99.42	96.03	0.89	0.00599226
sociability	Cerebral cortex Cx Cingulate gyrus retrosplenial CgGrs A29 A30	Deep-layer_intratelencephalic	ENSG00000176697	BDNF	96.64	96.03	0.73	0.00599226
sociability	Cerebral cortex Cx Cingulate gyrus retrosplenial CgGrs A29 A30	Miscellaneous	ENSG00000176697	BDNF	99.17	96.03	0.92	0.00599226
sociability	Cerebral cortex Cx Cingulate gyrus retrosplenial CgGrs A29 A30	Upper-layer_intratelencephalic	ENSG00000176697	BDNF	98.43	96.03	0.77	0.00599226
sociability	Cerebral cortex Cx Cingulate gyrus rostral CgGr Ventral division of MFC A24	Deep-layer_intratelencephalic	ENSG00000176697	BDNF	90.48	96.03	0.48	0.00599226
sociability	Cerebral cortex Cx Inferior frontal gyrus IFG Ventrolateral prefrontal cortex A44 A45	Deep-layer_intratelencephalic	ENSG00000176697	BDNF	97.79	96.03	0.72	0.00599226
sociability	Cerebral cortex Cx Inferior frontal gyrus IFG Ventrolateral prefrontal cortex A44 A45	Upper-layer_intratelencephalic	ENSG00000176697	BDNF	96.73	96.03	0.68	0.00599226
sociability	Cerebral cortex Cx Caudal cingulate gyrus CgGC A23	Deep-layer_intratelencephalic	ENSG00000176697	BDNF	93.67	96.03	0.54	0.00599226
sociability	Cerebral cortex Cx Caudal cingulate gyrus CgGC A23	Upper-layer_intratelencephalic	ENSG00000176697	BDNF	98.42	96.03	0.73	0.00599226
sociability	Cerebral cortex Cx Transverse temporal gyrus TTG Primary auditory cortex A1C	Hippocampal_dentate_gyrus	ENSG00000176697	BDNF	93.6	96.03	0.88	0.00599226
sociability	Perirhinal cortex area 35 A35 rostral subdivision of area 35 A35r	Amygdala_excitatory	ENSG00000176697	BDNF	93.96	96.03	0.81	0.00599226
sociability	Cerebral cortex Cx Subcallosal Gyrus SCG Subgenual subcallosal division of MFC A25	Deep-layer_intratelencephalic	ENSG00000176697	BDNF	94.57	96.03	0.59	0.00599226
sociability	Cerebral cortex Cx Subcallosal Gyrus SCG Subgenual subcallosal division of MFC A25	Upper-layer_intratelencephalic	ENSG00000176697	BDNF	98.8	96.03	0.79	0.00599226
sociability	Head of hippocampus HiH Uncal DG CA4	Hippocampal_dentate_gyrus	ENSG00000176697	BDNF	99.97	96.03	0.96	0.00599226
sociability	Cerebral cortex Cx Anterior parahippocampal gyrus posterior part APH Medial entorhinal cortex MEC	Amygdala_excitatory	ENSG00000176697	BDNF	93.88	96.03	0.58	0.00599226
sociability	Cerebral cortex Cx Anterior parahippocampal gyrus posterior part APH Medial entorhinal cortex MEC	Miscellaneous	ENSG00000176697	BDNF	91.66	96.03	0.58	0.00599226
sociability	Cerebral cortex Cx Gyrus rectus ReG Medial orbitofrontal cortex A14	Deep-layer_intratelencephalic	ENSG00000176697	BDNF	90.76	96.03	0.44	0.00599226
sociability	Cerebral cortex Cx Gyrus rectus ReG Medial orbitofrontal cortex A14	Upper-layer_intratelencephalic	ENSG00000176697	BDNF	93.34	96.03	0.6	0.00599226
sociability	Tail of Hippocampus HiT Caudal Hippocampus CA4-DGC	Hippocampal_dentate_gyrus	ENSG00000176697	BDNF	99.49	96.03	0.9	0.00599226
sociability	Cerebral cortex Cx Supramarginal gyrus SMG A40	Deep-layer_intratelencephalic	ENSG00000176697	BDNF	92.58	96.03	0.49	0.00599226
sociability	Cerebral cortex Cx Supramarginal gyrus SMG A40	Upper-layer_intratelencephalic	ENSG00000176697	BDNF	95.87	96.03	0.65	0.00599226
sociability	Cerebral cortex Cx Posterior parahippocampal gyrus PPH TH-TL	Miscellaneous	ENSG00000176697	BDNF	96.78	96.03	0.76	0.00599226
sociability	Cerebral cortex Cx Posterior parahippocampal gyrus PPH TH-TL	Upper-layer_intratelencephalic	ENSG00000176697	BDNF	99.03	96.03	0.83	0.00599226
sociability	Cerebral cortex Cx Temporal pole TP Temporopolar area A38	Deep-layer_intratelencephalic	ENSG00000176697	BDNF	98.41	96.03	0.78	0.00599226
sociability	Cerebral cortex Cx Temporal pole TP Temporopolar area A38	Upper-layer_intratelencephalic	ENSG00000176697	BDNF	93.48	96.03	0.62	0.00599226
node_pheno17	Cerebral cortex Cx Posterior parahippocampal gyrus PPH TH-TL	Upper-layer_intratelencephalic	ENSG00000177291	GJD4	95.3	97.85	0.65	0.00599395
node_pheno17	Cerebral cortex Cx Supraparietal lobule SPL Posterosuperior dorsal parietal cortex A5 A7	Upper-layer_intratelencephalic	ENSG00000177291	GJD4	91.67	97.85	0.52	0.00599395
node_pheno17	Head of hippocampus HiH Uncal DG CA4	Deep-layer_corticothalamic_and_6b	ENSG00000177291	GJD4	98.89	97.85	0.88	0.00599395
node_pheno17	Cerebral cortex Cx Superior Temporal Gyrus STG	Upper-layer_intratelencephalic	ENSG00000177291	GJD4	95.18	97.85	0.64	0.00599395
node_pheno17	Cerebral cortex Cx Cingulate gyrus retrosplenial CgGrs A29 A30	Upper-layer_intratelencephalic	ENSG00000177291	GJD4	95.36	97.85	0.63	0.00599395
node_pheno17	Cerebral cortex Cx Posterior intermediate orbital gyrus POrG Caudal division of OFCiA13	Upper-layer_intratelencephalic	ENSG00000177291	GJD4	95.83	97.85	0.67	0.00599395
node_pheno17	Tail of Hippocampus HiT Caudal Hippocampus CA4-DGC	Upper-layer_intratelencephalic	ENSG00000177291	GJD4	96.74	97.85	0.87	0.00599395
node_pheno17	Cerebral cortex Cx Temporal pole TP Temporopolar area A38	Vascular	ENSG00000177291	GJD4	91.07	97.85	0.83	0.00599395
node_pheno17	Cerebral cortex Cx Transverse temporal gyrus TTG Primary auditory cortex A1C	Upper-layer_intratelencephalic	ENSG00000177291	GJD4	96.99	97.85	0.68	0.00599395
node_pheno17	Cerebral cortex Cx Rostral gyrus RoG Dorsal division of MFC A32	Upper-layer_intratelencephalic	ENSG00000177291	GJD4	93.14	97.85	0.56	0.00599395
node_pheno17	Cerebral cortex Cx Subcallosal Gyrus SCG Subgenual subcallosal division of MFC A25	Upper-layer_intratelencephalic	ENSG00000177291	GJD4	95.2	97.85	0.66	0.00599395
node_pheno17	Cerebral cortex Cx Anterior parahippocampal gyrus posterior part APH Medial entorhinal cortex MEC	Amygdala_excitatory	ENSG00000177291	GJD4	95.16	97.85	0.62	0.00599395
node_pheno17	Cerebral cortex Cx Cingulate gyrus rostral CgGr Ventral division of MFC A24	Upper-layer_intratelencephalic	ENSG00000177291	GJD4	94.89	97.85	0.66	0.00599395
node_pheno17	Cerebral cortex Cx Gyrus rectus ReG Medial orbitofrontal cortex A14	Upper-layer_intratelencephalic	ENSG00000177291	GJD4	95.49	97.85	0.65	0.00599395
node_pheno17	Cerebral cortex Cx Inferior frontal gyrus IFG Ventrolateral prefrontal cortex A44 A45	Upper-layer_intratelencephalic	ENSG00000177291	GJD4	95.29	97.85	0.64	0.00599395
edge_pheno1142	Tail of Hippocampus HiT Caudal Hippocampus CA4-DGC	Fibroblast	ENSG00000179954	SSC5D	95.55	98.08	0.88	0.00599735
edge_pheno1142	Cerebral cortex Cx Supraparietal lobule SPL Posterosuperior dorsal parietal cortex A5 A7	Fibroblast	ENSG00000179954	SSC5D	95.5	98.08	0.91	0.00599735
edge_pheno1142	Cerebral cortex Cx Superior Temporal Gyrus STG	Medium_spiny_neuron	ENSG00000179954	SSC5D	94.64	98.08	0.91	0.00599735
edge_pheno1142	Cerebral cortex Cx Transverse temporal gyrus TTG Primary auditory cortex A1C	Medium_spiny_neuron	ENSG00000179954	SSC5D	94.74	98.08	0.88	0.00599735
edge_pheno1142	Head of hippocampus HiH Uncal DG CA4	Fibroblast	ENSG00000179954	SSC5D	91.19	98.08	0.81	0.00599735
edge_pheno1142	Body of hippocampus HiB Rostral DGC A4	Splatter	ENSG00000179954	SSC5D	97.08	98.08	0.77	0.00599735
edge_pheno1205	Cerebral cortex Cx Perirhinal gyrus PRG A35 A36	Amygdala_excitatory	ENSG00000124664	SPDEF	90.96	98.84	0.54	0.00600756
edge_pheno1205	Tail of Hippocampus HiT Caudal Hippocampus CA4-DGC	Deep-layer_intratelencephalic	ENSG00000124664	SPDEF	90.38	98.84	0.72	0.00600756
edge_pheno1205	Head of hippocampus HiH Uncal DG CA4	Hippocampal_CA4	ENSG00000124664	SPDEF	92.75	98.84	0.5	0.00600756
edge_pheno491	Body of hippocampus HiB Rostral DGC A4	Ependymal	ENSG00000184154	LRTOMT	95.28	98.78	0.85	0.00601096
edge_pheno491	Tail of Hippocampus HiT Caudal Hippocampus CA4-DGC	Ependymal	ENSG00000184154	LRTOMT	95.97	98.78	0.88	0.00601096
edge_pheno286	Cerebral cortex Cx Subcallosal Gyrus SCG Subgenual subcallosal division of MFC A25	MGE_interneuron	ENSG00000116729	WLS	94.74	98.37	0.7	0.00601608
edge_pheno286	Cerebral cortex Cx Supramarginal gyrus SMG A40	MGE_interneuron	ENSG00000116729	WLS	95.14	98.37	0.7	0.00601608
edge_pheno286	Cerebral cortex Cx Cingulate gyrus retrosplenial CgGrs A29 A30	MGE_interneuron	ENSG00000116729	WLS	92.62	98.37	0.68	0.00601608
edge_pheno286	Cerebral cortex Cx Cingulate gyrus rostral CgGr Ventral division of MFC A24	MGE_interneuron	ENSG00000116729	WLS	96.84	98.37	0.78	0.00601608
edge_pheno286	Cerebral cortex Cx Caudal cingulate gyrus CgGC A23	MGE_interneuron	ENSG00000116729	WLS	93.05	98.37	0.66	0.00601608
edge_pheno286	Cerebral cortex Cx Gyrus rectus ReG Medial orbitofrontal cortex A14	MGE_interneuron	ENSG00000116729	WLS	96.8	98.37	0.79	0.00601608
edge_pheno286	Head of hippocampus HiH Uncal DG CA4	MGE_interneuron	ENSG00000116729	WLS	93.05	98.37	0.64	0.00601608
edge_pheno286	Cerebral cortex Cx Inferior frontal gyrus IFG Ventrolateral prefrontal cortex A44 A45	MGE_interneuron	ENSG00000116729	WLS	92.4	98.37	0.64	0.00601608
edge_pheno286	Cerebral cortex Cx Anterior parahippocampal gyrus posterior part APH Medial entorhinal cortex MEC	MGE_interneuron	ENSG00000116729	WLS	97.24	98.37	0.81	0.00601608
edge_pheno286	Tail of Hippocampus HiT Caudal Hippocampus CA4-DGC	MGE_interneuron	ENSG00000116729	WLS	94.61	98.37	0.65	0.00601608
edge_pheno286	Cerebral cortex Cx Rostral gyrus RoG Dorsal division of MFC A32	MGE_interneuron	ENSG00000116729	WLS	91.89	98.37	0.65	0.00601608
edge_pheno286	Head of hippocampus HiH Tail of Hippocampus HiT Subicular cortex Sub	MGE_interneuron	ENSG00000116729	WLS	93.47	98.37	0.72	0.00601608
edge_pheno286	Cerebral cortex Cx Anterior parahippocampal gyrus AG Lateral entorhinal cortex LEC	MGE_interneuron	ENSG00000116729	WLS	97.04	98.37	0.8	0.00601608
edge_pheno286	Cerebral cortex Cx Posterior parahippocampal gyrus PPH TH-TL	MGE_interneuron	ENSG00000116729	WLS	97.83	98.37	0.86	0.00601608
edge_pheno286	Body of hippocampus HiB Rostral DGC A4	CGE_interneuron	ENSG00000116729	WLS	90.4	98.37	0.46	0.00601608
edge_pheno286	Body of hippocampus HiB Rostral DGC A4	MGE_interneuron	ENSG00000116729	WLS	92.78	98.37	0.54	0.00601608
edge_pheno286	Cerebral cortex Cx Perirhinal gyrus PRG A35 A36	MGE_interneuron	ENSG00000116729	WLS	95.27	98.37	0.77	0.00601608
edge_pheno286	Cerebral cortex Cx Temporal pole TP Temporopolar area A38	MGE_interneuron	ENSG00000116729	WLS	95.61	98.37	0.73	0.00601608
edge_pheno286	Cerebral cortex Cx Posterior intermediate orbital gyrus POrG Caudal division of OFCiA13	MGE_interneuron	ENSG00000116729	WLS	93.6	98.37	0.66	0.00601608
edge_pheno286	Cerebral cortex Cx Subcallosal Gyrus SCG Subgenual subcallosal division of MFC A25	CGE_interneuron	ENSG00000129991	TNNI3	95.76	98.36	0.77	0.00601778
edge_pheno286	Cerebral cortex Cx Supramarginal gyrus SMG A40	CGE_interneuron	ENSG00000129991	TNNI3	95.01	98.36	0.74	0.00601778
edge_pheno286	Cerebral cortex Cx Cingulate gyrus retrosplenial CgGrs A29 A30	CGE_interneuron	ENSG00000129991	TNNI3	93.78	98.36	0.72	0.00601778
edge_pheno286	Cerebral cortex Cx Cingulate gyrus rostral CgGr Ventral division of MFC A24	CGE_interneuron	ENSG00000129991	TNNI3	91.88	98.36	0.61	0.00601778
edge_pheno286	Cerebral cortex Cx Cingulate gyrus rostral CgGr Ventral division of MFC A24	MGE_interneuron	ENSG00000129991	TNNI3	90.93	98.36	0.6	0.00601778
edge_pheno286	Cerebral cortex Cx Caudal cingulate gyrus CgGC A23	CGE_interneuron	ENSG00000129991	TNNI3	95.29	98.36	0.76	0.00601778
edge_pheno286	Cerebral cortex Cx Transverse temporal gyrus TTG Primary auditory cortex A1C	CGE_interneuron	ENSG00000129991	TNNI3	94.94	98.36	0.75	0.00601778
edge_pheno286	Cerebral cortex Cx Gyrus rectus ReG Medial orbitofrontal cortex A14	CGE_interneuron	ENSG00000129991	TNNI3	93.59	98.36	0.65	0.00601778
edge_pheno286	Head of hippocampus HiH Uncal DG CA4	CGE_interneuron	ENSG00000129991	TNNI3	94.07	98.36	0.66	0.00601778
edge_pheno286	Head of hippocampus HiH Uncal DG CA4	Ependymal	ENSG00000129991	TNNI3	91.29	98.36	0.76	0.00601778
edge_pheno286	Cerebral cortex Cx Inferior frontal gyrus IFG Ventrolateral prefrontal cortex A44 A45	CGE_interneuron	ENSG00000129991	TNNI3	94.71	98.36	0.72	0.00601778
edge_pheno286	Cerebral cortex Cx Anterior parahippocampal gyrus posterior part APH Medial entorhinal cortex MEC	CGE_interneuron	ENSG00000129991	TNNI3	93.64	98.36	0.66	0.00601778
edge_pheno286	Tail of Hippocampus HiT Caudal Hippocampus CA4-DGC	Hippocampal_CA4	ENSG00000129991	TNNI3	98.37	98.36	0.83	0.00601778
edge_pheno286	Cerebral cortex Cx Rostral gyrus RoG Dorsal division of MFC A32	CGE_interneuron	ENSG00000129991	TNNI3	92.7	98.36	0.69	0.00601778
edge_pheno286	Head of hippocampus HiH Tail of Hippocampus HiT Subicular cortex Sub	CGE_interneuron	ENSG00000129991	TNNI3	91.34	98.36	0.66	0.00601778
edge_pheno286	Head of hippocampus HiH Tail of Hippocampus HiT Subicular cortex Sub	Ependymal	ENSG00000129991	TNNI3	97.42	98.36	0.92	0.00601778
edge_pheno286	Cerebral cortex Cx Anterior parahippocampal gyrus AG Lateral entorhinal cortex LEC	CGE_interneuron	ENSG00000129991	TNNI3	94.49	98.36	0.7	0.00601778
edge_pheno286	Cerebral cortex Cx Supraparietal lobule SPL Posterosuperior dorsal parietal cortex A5 A7	Choroid_plexus	ENSG00000129991	TNNI3	98.08	98.36	0.96	0.00601778
edge_pheno286	Cerebral cortex Cx Posterior parahippocampal gyrus PPH TH-TL	CGE_interneuron	ENSG00000129991	TNNI3	96.89	98.36	0.83	0.00601778
edge_pheno286	Body of hippocampus HiB Rostral DGC A4	CGE_interneuron	ENSG00000129991	TNNI3	98.74	98.36	0.88	0.00601778
edge_pheno286	Body of hippocampus HiB Rostral DGC A4	Hippocampal_CA4	ENSG00000129991	TNNI3	96.81	98.36	0.71	0.00601778
edge_pheno286	Cerebral cortex Cx Superior Temporal Gyrus STG	CGE_interneuron	ENSG00000129991	TNNI3	97.03	98.36	0.82	0.00601778
edge_pheno286	Cerebral cortex Cx Superior Temporal Gyrus STG	MGE_interneuron	ENSG00000129991	TNNI3	90.16	98.36	0.53	0.00601778
edge_pheno286	Cerebral cortex Cx Perirhinal gyrus PRG A35 A36	CGE_interneuron	ENSG00000129991	TNNI3	94.82	98.36	0.71	0.00601778
edge_pheno286	Cerebral cortex Cx Temporal pole TP Temporopolar area A38	CGE_interneuron	ENSG00000129991	TNNI3	94	98.36	0.69	0.00601778
edge_pheno286	Cerebral cortex Cx Posterior intermediate orbital gyrus POrG Caudal division of OFCiA13	CGE_interneuron	ENSG00000129991	TNNI3	95.82	98.36	0.77	0.00601778
sociability	Cerebral cortex Cx Supraparietal lobule SPL Posterosuperior dorsal parietal cortex A5 A7	Upper-layer_intratelencephalic	ENSG00000180979	LRRC57	92.91	96.02	0.56	0.00602631
sociability	Cerebral cortex Cx Posterior intermediate orbital gyrus POrG Caudal division of OFCiA13	Upper-layer_intratelencephalic	ENSG00000180979	LRRC57	90.99	96.02	0.54	0.00602631
sociability	Cerebral cortex Cx Cingulate gyrus rostral CgGr Ventral division of MFC A24	Upper-layer_intratelencephalic	ENSG00000180979	LRRC57	92.1	96.02	0.59	0.00602631
sociability	Head of hippocampus HiH Uncal DG CA4	Hippocampal_dentate_gyrus	ENSG00000180979	LRRC57	90.2	96.02	0.51	0.00602631
sociability	Tail of Hippocampus HiT Caudal Hippocampus CA4-DGC	Hippocampal_dentate_gyrus	ENSG00000180979	LRRC57	92.94	96.02	0.62	0.00602631
edge_pheno253	Cerebral cortex Cx Supramarginal gyrus SMG A40	Upper-layer_intratelencephalic	ENSG00000147804	SLC39A4	92	98.82	0.53	0.00603143
edge_pheno253	Cerebral cortex Cx Supraparietal lobule SPL Posterosuperior dorsal parietal cortex A5 A7	Upper-layer_intratelencephalic	ENSG00000147804	SLC39A4	95.24	98.82	0.63	0.00603143
edge_pheno253	Cerebral cortex Cx Caudal cingulate gyrus CgGC A23	Upper-layer_intratelencephalic	ENSG00000147804	SLC39A4	94.24	98.82	0.61	0.00603143
edge_pheno253	Cerebral cortex Cx Cingulate gyrus retrosplenial CgGrs A29 A30	Deep-layer_intratelencephalic	ENSG00000147804	SLC39A4	93.17	98.82	0.52	0.00603143
edge_pheno253	Cerebral cortex Cx Cingulate gyrus retrosplenial CgGrs A29 A30	Upper-layer_intratelencephalic	ENSG00000147804	SLC39A4	94.28	98.82	0.59	0.00603143
edge_pheno253	Head of hippocampus HiH Uncal DG CA4	Deep-layer_corticothalamic_and_6b	ENSG00000147804	SLC39A4	93.67	98.82	0.65	0.00603143
edge_pheno253	Cerebral cortex Cx Inferior frontal gyrus IFG Ventrolateral prefrontal cortex A44 A45	Upper-layer_intratelencephalic	ENSG00000147804	SLC39A4	95.26	98.82	0.64	0.00603143
edge_pheno253	Cerebral cortex Cx Cingulate gyrus rostral CgGr Ventral division of MFC A24	Deep-layer_intratelencephalic	ENSG00000147804	SLC39A4	90.04	98.82	0.47	0.00603143
edge_pheno491	Tail of Hippocampus HiT Caudal Hippocampus CA4-DGC	Oligodendrocyte_precursor	ENSG00000138193	PLCE1	91.63	98.77	0.72	0.00603143
edge_pheno253	Cerebral cortex Cx Posterior parahippocampal gyrus PPH TH-TL	Upper-layer_intratelencephalic	ENSG00000147804	SLC39A4	90.93	98.82	0.54	0.00603143
edge_pheno253	Cerebral cortex Cx Anterior parahippocampal gyrus AG Lateral entorhinal cortex LEC	Upper-layer_intratelencephalic	ENSG00000147804	SLC39A4	92.23	98.82	0.63	0.00603143
edge_pheno491	Cerebral cortex Cx Transverse temporal gyrus TTG Primary auditory cortex A1C	CGE_interneuron	ENSG00000138193	PLCE1	95.74	98.77	0.79	0.00603143
edge_pheno491	Cerebral cortex Cx Posterior parahippocampal gyrus PPH TH-TL	Oligodendrocyte_precursor	ENSG00000138193	PLCE1	91	98.77	0.76	0.00603143
edge_pheno253	Cerebral cortex Cx Superior Temporal Gyrus STG	Deep-layer_intratelencephalic	ENSG00000147804	SLC39A4	95.94	98.82	0.67	0.00603143
edge_pheno253	Cerebral cortex Cx Superior Temporal Gyrus STG	Upper-layer_intratelencephalic	ENSG00000147804	SLC39A4	95.99	98.82	0.67	0.00603143
edge_pheno491	Cerebral cortex Cx Superior Temporal Gyrus STG	CGE_interneuron	ENSG00000138193	PLCE1	92.65	98.77	0.64	0.00603143
edge_pheno491	Cerebral cortex Cx Superior Temporal Gyrus STG	Oligodendrocyte_precursor	ENSG00000138193	PLCE1	90.83	98.77	0.76	0.00603143
edge_pheno1359	Cerebral cortex Cx Perirhinal gyrus PRG A35 A36	Fibroblast	ENSG00000205221	VIT	99.34	98.3	0.97	0.00603485
edge_pheno1359	Cerebral cortex Cx Supraparietal lobule SPL Posterosuperior dorsal parietal cortex A5 A7	Fibroblast	ENSG00000205221	VIT	98.77	98.3	0.96	0.00603485
edge_pheno1359	Cerebral cortex Cx Cingulate gyrus retrosplenial CgGrs A29 A30	Deep-layer_intratelencephalic	ENSG00000205221	VIT	95.24	98.3	0.63	0.00603485
edge_pheno1359	Cerebral cortex Cx Cingulate gyrus retrosplenial CgGrs A29 A30	Fibroblast	ENSG00000205221	VIT	97.43	98.3	0.94	0.00603485
edge_pheno1359	Cerebral cortex Cx Cingulate gyrus rostral CgGr Ventral division of MFC A24	Fibroblast	ENSG00000205221	VIT	98.27	98.3	0.95	0.00603485
edge_pheno1359	Cerebral cortex Cx Transverse temporal gyrus TTG Primary auditory cortex A1C	Fibroblast	ENSG00000205221	VIT	99.48	98.3	0.97	0.00603485
edge_pheno1359	Cerebral cortex Cx Inferior frontal gyrus IFG Ventrolateral prefrontal cortex A44 A45	Fibroblast	ENSG00000205221	VIT	96.18	98.3	0.92	0.00603485
edge_pheno1359	Cerebral cortex Cx Supramarginal gyrus SMG A40	Fibroblast	ENSG00000205221	VIT	96.76	98.3	0.92	0.00603485
edge_pheno1359	Tail of Hippocampus HiT Caudal Hippocampus CA4-DGC	Fibroblast	ENSG00000205221	VIT	99.47	98.3	0.98	0.00603485
edge_pheno1359	Cerebral cortex Cx Rostral gyrus RoG Dorsal division of MFC A32	Fibroblast	ENSG00000205221	VIT	96.87	98.3	0.94	0.00603485
edge_pheno1359	Head of hippocampus HiH Tail of Hippocampus HiT Subicular cortex Sub	Fibroblast	ENSG00000205221	VIT	99.24	98.3	0.97	0.00603485
edge_pheno1359	Perirhinal cortex area 35 A35 rostral subdivision of area 35 A35r	Fibroblast	ENSG00000205221	VIT	99.85	98.3	0.97	0.00603485
edge_pheno1359	Cerebral cortex Cx Temporal pole TP Temporopolar area A38	Fibroblast	ENSG00000205221	VIT	96.65	98.3	0.91	0.00603485
edge_pheno1359	Cerebral cortex Cx Posterior parahippocampal gyrus PPH TH-TL	Deep-layer_intratelencephalic	ENSG00000205221	VIT	92.5	98.3	0.53	0.00603485
edge_pheno1359	Cerebral cortex Cx Posterior parahippocampal gyrus PPH TH-TL	Fibroblast	ENSG00000205221	VIT	95.9	98.3	0.89	0.00603485
edge_pheno1359	Cerebral cortex Cx Anterior parahippocampal gyrus AG Lateral entorhinal cortex LEC	Fibroblast	ENSG00000205221	VIT	97.45	98.3	0.92	0.00603485
edge_pheno1359	Cerebral cortex Cx Subcallosal Gyrus SCG Subgenual subcallosal division of MFC A25	Fibroblast	ENSG00000205221	VIT	96.52	98.3	0.93	0.00603485
edge_pheno1359	Head of hippocampus HiH Uncal DG CA4	Fibroblast	ENSG00000205221	VIT	99.76	98.3	0.99	0.00603485
edge_pheno1359	Cerebral cortex Cx Caudal cingulate gyrus CgGC A23	Fibroblast	ENSG00000205221	VIT	96.84	98.3	0.91	0.00603485
edge_pheno1359	Cerebral cortex Cx Posterior intermediate orbital gyrus POrG Caudal division of OFCiA13	Fibroblast	ENSG00000205221	VIT	94.08	98.3	0.89	0.00603485
edge_pheno1359	Cerebral cortex Cx Gyrus rectus ReG Medial orbitofrontal cortex A14	Fibroblast	ENSG00000205221	VIT	94.85	98.3	0.88	0.00603485
edge_pheno1359	Body of hippocampus HiB Rostral DGC A4	Fibroblast	ENSG00000205221	VIT	99.69	98.3	0.98	0.00603485
edge_pheno1359	Cerebral cortex Cx Anterior parahippocampal gyrus posterior part APH Medial entorhinal cortex MEC	Fibroblast	ENSG00000205221	VIT	97.89	98.3	0.94	0.00603485
edge_pheno1359	Cerebral cortex Cx Superior Temporal Gyrus STG	Fibroblast	ENSG00000205221	VIT	99.73	98.3	0.98	0.00603485
edge_pheno1698	Head of hippocampus HiH Tail of Hippocampus HiT Subicular cortex Sub	Deep-layer_near-projecting	ENSG00000163751	CPA3	94.62	96.41	0.74	0.00604169
edge_pheno1698	Body of hippocampus HiB Rostral DGC A4	Medium_spiny_neuron	ENSG00000163751	CPA3	98.59	96.41	0.9	0.00604169
edge_pheno1359	Cerebral cortex Cx Supraparietal lobule SPL Posterosuperior dorsal parietal cortex A5 A7	LAMP5-LHX6_and_Chandelier	ENSG00000128346	C22orf23	91.64	98.29	0.63	0.00604853
edge_pheno1359	Cerebral cortex Cx Cingulate gyrus retrosplenial CgGrs A29 A30	Committed_oligodendrocyte_precursor	ENSG00000128346	C22orf23	90.81	98.29	0.84	0.00604853
edge_pheno1359	Cerebral cortex Cx Transverse temporal gyrus TTG Primary auditory cortex A1C	LAMP5-LHX6_and_Chandelier	ENSG00000128346	C22orf23	91.41	98.29	0.6	0.00604853
edge_pheno1359	Cerebral cortex Cx Supramarginal gyrus SMG A40	LAMP5-LHX6_and_Chandelier	ENSG00000128346	C22orf23	93.3	98.29	0.65	0.00604853
edge_pheno1359	Cerebral cortex Cx Temporal pole TP Temporopolar area A38	Splatter	ENSG00000128346	C22orf23	92.13	98.29	0.58	0.00604853
edge_pheno1359	Cerebral cortex Cx Superior Temporal Gyrus STG	LAMP5-LHX6_and_Chandelier	ENSG00000128346	C22orf23	92.42	98.29	0.57	0.00604853
edge_pheno1359	Cerebral cortex Cx Superior Temporal Gyrus STG	MGE_interneuron	ENSG00000128346	C22orf23	92.35	98.29	0.6	0.00604853
edge_pheno491	Cerebral cortex Cx Supraparietal lobule SPL Posterosuperior dorsal parietal cortex A5 A7	Deep-layer_intratelencephalic	ENSG00000106327	TFR2	90.61	98.76	0.47	0.00605025
edge_pheno491	Cerebral cortex Cx Subcallosal Gyrus SCG Subgenual subcallosal division of MFC A25	CGE_interneuron	ENSG00000106327	TFR2	91.54	98.76	0.62	0.00605025
edge_pheno491	Cerebral cortex Cx Subcallosal Gyrus SCG Subgenual subcallosal division of MFC A25	Deep-layer_intratelencephalic	ENSG00000106327	TFR2	93.79	98.76	0.56	0.00605025
edge_pheno491	Cerebral cortex Cx Anterior parahippocampal gyrus posterior part APH Medial entorhinal cortex MEC	Deep-layer_intratelencephalic	ENSG00000106327	TFR2	90.95	98.76	0.48	0.00605025
edge_pheno491	Body of hippocampus HiB Rostral DGC A4	CGE_interneuron	ENSG00000106327	TFR2	92.66	98.76	0.51	0.00605025
edge_pheno491	Body of hippocampus HiB Rostral DGC A4	LAMP5-LHX6_and_Chandelier	ENSG00000106327	TFR2	93.01	98.76	0.58	0.00605025
edge_pheno491	Cerebral cortex Cx Caudal cingulate gyrus CgGC A23	CGE_interneuron	ENSG00000106327	TFR2	91.47	98.76	0.61	0.00605025
edge_pheno491	Cerebral cortex Cx Caudal cingulate gyrus CgGC A23	Deep-layer_intratelencephalic	ENSG00000106327	TFR2	90.17	98.76	0.44	0.00605025
edge_pheno491	Head of hippocampus HiH Tail of Hippocampus HiT Subicular cortex Sub	Deep-layer_intratelencephalic	ENSG00000106327	TFR2	97.53	98.76	0.75	0.00605025
edge_pheno491	Cerebral cortex Cx Anterior parahippocampal gyrus AG Lateral entorhinal cortex LEC	Deep-layer_intratelencephalic	ENSG00000106327	TFR2	96.83	98.76	0.69	0.00605025
edge_pheno491	Head of hippocampus HiH Uncal DG CA4	CGE_interneuron	ENSG00000106327	TFR2	94.36	98.76	0.68	0.00605025
edge_pheno491	Head of hippocampus HiH Uncal DG CA4	LAMP5-LHX6_and_Chandelier	ENSG00000106327	TFR2	90.36	98.76	0.53	0.00605025
edge_pheno491	Cerebral cortex Cx Transverse temporal gyrus TTG Primary auditory cortex A1C	Deep-layer_intratelencephalic	ENSG00000106327	TFR2	93.01	98.76	0.53	0.00605025
edge_pheno491	Cerebral cortex Cx Transverse temporal gyrus TTG Primary auditory cortex A1C	Upper-layer_intratelencephalic	ENSG00000106327	TFR2	90.53	98.76	0.5	0.00605025
edge_pheno491	Cerebral cortex Cx Posterior parahippocampal gyrus PPH TH-TL	Cerebellar_inhibitory	ENSG00000106327	TFR2	90.97	98.76	0.82	0.00605025
edge_pheno491	Cerebral cortex Cx Temporal pole TP Temporopolar area A38	CGE_interneuron	ENSG00000106327	TFR2	90.84	98.76	0.6	0.00605025
edge_pheno491	Cerebral cortex Cx Temporal pole TP Temporopolar area A38	Deep-layer_intratelencephalic	ENSG00000106327	TFR2	92.64	98.76	0.54	0.00605025
edge_pheno491	Cerebral cortex Cx Superior Temporal Gyrus STG	CGE_interneuron	ENSG00000106327	TFR2	91.07	98.76	0.58	0.00605025
edge_pheno491	Cerebral cortex Cx Superior Temporal Gyrus STG	Deep-layer_intratelencephalic	ENSG00000106327	TFR2	94.2	98.76	0.58	0.00605025
edge_pheno253	Cerebral cortex Cx Subcallosal Gyrus SCG Subgenual subcallosal division of MFC A25	MGE_interneuron	ENSG00000262730	AC104581.3	93.33	98.82	0.66	0.00605196
edge_pheno253	Cerebral cortex Cx Subcallosal Gyrus SCG Subgenual subcallosal division of MFC A25	Oligodendrocyte	ENSG00000174502	SLC26A9	93.22	98.81	0.85	0.00605196
edge_pheno253	Tail of Hippocampus HiT Caudal Hippocampus CA4-DGC	Oligodendrocyte	ENSG00000174502	SLC26A9	92.36	98.81	0.75	0.00605196
edge_pheno253	Cerebral cortex Cx Supraparietal lobule SPL Posterosuperior dorsal parietal cortex A5 A7	MGE_interneuron	ENSG00000262730	AC104581.3	91.99	98.82	0.65	0.00605196
edge_pheno253	Cerebral cortex Cx Caudal cingulate gyrus CgGC A23	MGE_interneuron	ENSG00000262730	AC104581.3	92.17	98.82	0.64	0.00605196
edge_pheno253	Cerebral cortex Cx Anterior parahippocampal gyrus posterior part APH Medial entorhinal cortex MEC	MGE_interneuron	ENSG00000262730	AC104581.3	92.17	98.82	0.61	0.00605196
edge_pheno253	Head of hippocampus HiH Uncal DG CA4	MGE_interneuron	ENSG00000262730	AC104581.3	93.2	98.82	0.64	0.00605196
edge_pheno253	Cerebral cortex Cx Transverse temporal gyrus TTG Primary auditory cortex A1C	MGE_interneuron	ENSG00000262730	AC104581.3	92.59	98.82	0.64	0.00605196
edge_pheno253	Cerebral cortex Cx Inferior frontal gyrus IFG Ventrolateral prefrontal cortex A44 A45	Oligodendrocyte	ENSG00000174502	SLC26A9	92.33	98.81	0.83	0.00605196
edge_pheno253	Cerebral cortex Cx Cingulate gyrus rostral CgGr Ventral division of MFC A24	LAMP5-LHX6_and_Chandelier	ENSG00000262730	AC104581.3	91.92	98.82	0.58	0.00605196
edge_pheno253	Cerebral cortex Cx Cingulate gyrus rostral CgGr Ventral division of MFC A24	MGE_interneuron	ENSG00000262730	AC104581.3	92.24	98.82	0.64	0.00605196
edge_pheno253	Head of hippocampus HiH Tail of Hippocampus HiT Subicular cortex Sub	LAMP5-LHX6_and_Chandelier	ENSG00000262730	AC104581.3	96.37	98.82	0.81	0.00605196
edge_pheno253	Head of hippocampus HiH Tail of Hippocampus HiT Subicular cortex Sub	MGE_interneuron	ENSG00000262730	AC104581.3	93.12	98.82	0.7	0.00605196
edge_pheno253	Head of hippocampus HiH Tail of Hippocampus HiT Subicular cortex Sub	Oligodendrocyte	ENSG00000174502	SLC26A9	93.6	98.81	0.84	0.00605196
edge_pheno253	Cerebral cortex Cx Posterior parahippocampal gyrus PPH TH-TL	Splatter	ENSG00000262730	AC104581.3	99.66	98.82	0.96	0.00605196
edge_pheno253	Cerebral cortex Cx Temporal pole TP Temporopolar area A38	MGE_interneuron	ENSG00000262730	AC104581.3	91.51	98.82	0.62	0.00605196
edge_pheno253	Cerebral cortex Cx Anterior parahippocampal gyrus AG Lateral entorhinal cortex LEC	LAMP5-LHX6_and_Chandelier	ENSG00000262730	AC104581.3	96.38	98.82	0.81	0.00605196
edge_pheno253	Cerebral cortex Cx Rostral gyrus RoG Dorsal division of MFC A32	LAMP5-LHX6_and_Chandelier	ENSG00000262730	AC104581.3	96.14	98.82	0.83	0.00605196
edge_pheno253	Body of hippocampus HiB Rostral DGC A4	Oligodendrocyte	ENSG00000174502	SLC26A9	91.47	98.81	0.73	0.00605196
edge_pheno253	Cerebral cortex Cx Superior Temporal Gyrus STG	Splatter	ENSG00000262730	AC104581.3	92.51	98.82	0.66	0.00605196
edge_pheno253	Cerebral cortex Cx Gyrus rectus ReG Medial orbitofrontal cortex A14	Eccentric_medium_spiny_neuron	ENSG00000174502	SLC26A9	91.97	98.81	0.73	0.00605196
edge_pheno262	Cerebral cortex Cx Subcallosal Gyrus SCG Subgenual subcallosal division of MFC A25	Amygdala_excitatory	ENSG00000113389	NPR3	92.3	98.54	0.66	0.00605367
edge_pheno262	Cerebral cortex Cx Subcallosal Gyrus SCG Subgenual subcallosal division of MFC A25	CGE_interneuron	ENSG00000113389	NPR3	99.75	98.54	0.97	0.00605367
edge_pheno262	Cerebral cortex Cx Supramarginal gyrus SMG A40	CGE_interneuron	ENSG00000113389	NPR3	99.76	98.54	0.97	0.00605367
edge_pheno262	Cerebral cortex Cx Perirhinal gyrus PRG A35 A36	CGE_interneuron	ENSG00000113389	NPR3	99.76	98.54	0.97	0.00605367
edge_pheno262	Cerebral cortex Cx Supraparietal lobule SPL Posterosuperior dorsal parietal cortex A5 A7	CGE_interneuron	ENSG00000113389	NPR3	97.94	98.54	0.88	0.00605367
edge_pheno262	Cerebral cortex Cx Cingulate gyrus rostral CgGr Ventral division of MFC A24	CGE_interneuron	ENSG00000113389	NPR3	99.79	98.54	0.97	0.00605367
edge_pheno262	Cerebral cortex Cx Anterior parahippocampal gyrus AG Lateral entorhinal cortex LEC	CGE_interneuron	ENSG00000113389	NPR3	99.62	98.54	0.95	0.00605367
edge_pheno262	Cerebral cortex Cx Transverse temporal gyrus TTG Primary auditory cortex A1C	CGE_interneuron	ENSG00000113389	NPR3	99.93	98.54	0.99	0.00605367
edge_pheno262	Cerebral cortex Cx Gyrus rectus ReG Medial orbitofrontal cortex A14	CGE_interneuron	ENSG00000113389	NPR3	99.92	98.54	0.99	0.00605367
edge_pheno262	Head of hippocampus HiH Uncal DG CA4	CGE_interneuron	ENSG00000113389	NPR3	99.96	98.54	0.99	0.00605367
edge_pheno262	Cerebral cortex Cx Inferior frontal gyrus IFG Ventrolateral prefrontal cortex A44 A45	CGE_interneuron	ENSG00000113389	NPR3	99.94	98.54	0.99	0.00605367
edge_pheno262	Cerebral cortex Cx Superior Temporal Gyrus STG	CGE_interneuron	ENSG00000113389	NPR3	99.9	98.54	0.98	0.00605367
edge_pheno262	Tail of Hippocampus HiT Caudal Hippocampus CA4-DGC	CGE_interneuron	ENSG00000113389	NPR3	99.96	98.54	0.99	0.00605367
edge_pheno262	Tail of Hippocampus HiT Caudal Hippocampus CA4-DGC	Splatter	ENSG00000113389	NPR3	99.13	98.54	0.91	0.00605367
edge_pheno262	Cerebral cortex Cx Rostral gyrus RoG Dorsal division of MFC A32	CGE_interneuron	ENSG00000113389	NPR3	99.56	98.54	0.95	0.00605367
edge_pheno262	Head of hippocampus HiH Tail of Hippocampus HiT Subicular cortex Sub	CGE_interneuron	ENSG00000113389	NPR3	99.79	98.54	0.98	0.00605367
edge_pheno262	Cerebral cortex Cx Caudal cingulate gyrus CgGC A23	CGE_interneuron	ENSG00000113389	NPR3	99.95	98.54	0.99	0.00605367
edge_pheno262	Body of hippocampus HiB Rostral DGC A4	CGE_interneuron	ENSG00000113389	NPR3	99.8	98.54	0.97	0.00605367
edge_pheno262	Cerebral cortex Cx Posterior parahippocampal gyrus PPH TH-TL	CGE_interneuron	ENSG00000113389	NPR3	99.87	98.54	0.98	0.00605367
edge_pheno262	Cerebral cortex Cx Anterior parahippocampal gyrus posterior part APH Medial entorhinal cortex MEC	CGE_interneuron	ENSG00000113389	NPR3	99.58	98.54	0.94	0.00605367
edge_pheno262	Cerebral cortex Cx Posterior intermediate orbital gyrus POrG Caudal division of OFCiA13	CGE_interneuron	ENSG00000113389	NPR3	99.92	98.54	0.98	0.00605367
edge_pheno262	Cerebral cortex Cx Temporal pole TP Temporopolar area A38	CGE_interneuron	ENSG00000113389	NPR3	99.76	98.54	0.97	0.00605367
edge_pheno262	Cerebral cortex Cx Temporal pole TP Temporopolar area A38	Splatter	ENSG00000113389	NPR3	90.97	98.54	0.55	0.00605367
edge_pheno262	Cerebral cortex Cx Cingulate gyrus retrosplenial CgGrs A29 A30	CGE_interneuron	ENSG00000113389	NPR3	99.9	98.54	0.98	0.00605367
edge_pheno1698	Body of hippocampus HiB Rostral DGC A4	Eccentric_medium_spiny_neuron	ENSG00000185267	CDNF	94.36	96.4	0.9	0.00605367
edge_pheno1698	Head of hippocampus HiH Tail of Hippocampus HiT Subicular cortex Sub	Miscellaneous	ENSG00000128245	YWHAH	90.3	96.4	0.57	0.00606225
edge_pheno593	Cerebral cortex Cx Supramarginal gyrus SMG A40	Astrocyte	ENSG00000122756	CNTFR	93.16	98.44	0.83	0.00607083
edge_pheno593	Cerebral cortex Cx Superior Temporal Gyrus STG	Astrocyte	ENSG00000122756	CNTFR	96.69	98.44	0.91	0.00607083
edge_pheno593	Cerebral cortex Cx Supraparietal lobule SPL Posterosuperior dorsal parietal cortex A5 A7	Astrocyte	ENSG00000122756	CNTFR	92.2	98.44	0.81	0.00607083
edge_pheno593	Cerebral cortex Cx Transverse temporal gyrus TTG Primary auditory cortex A1C	Astrocyte	ENSG00000122756	CNTFR	90.03	98.44	0.78	0.00607083
edge_pheno593	Head of hippocampus HiH Uncal DG CA4	Astrocyte	ENSG00000122756	CNTFR	97.03	98.44	0.88	0.00607083
edge_pheno593	Tail of Hippocampus HiT Caudal Hippocampus CA4-DGC	Astrocyte	ENSG00000122756	CNTFR	95.3	98.44	0.85	0.00607083
edge_pheno593	Tail of Hippocampus HiT Caudal Hippocampus CA4-DGC	CGE_interneuron	ENSG00000122756	CNTFR	94.57	98.44	0.64	0.00607083
edge_pheno593	Cerebral cortex Cx Cingulate gyrus rostral CgGr Ventral division of MFC A24	CGE_interneuron	ENSG00000122756	CNTFR	92.77	98.44	0.64	0.00607083
edge_pheno593	Cerebral cortex Cx Perirhinal gyrus PRG A35 A36	CGE_interneuron	ENSG00000122756	CNTFR	94.7	98.44	0.7	0.00607083
edge_pheno593	Cerebral cortex Cx Anterior parahippocampal gyrus AG Lateral entorhinal cortex LEC	CGE_interneuron	ENSG00000122756	CNTFR	93.4	98.44	0.68	0.00607083
edge_pheno593	Perirhinal cortex area 35 A35 rostral subdivision of area 35 A35r	Astrocyte	ENSG00000122756	CNTFR	91.05	98.44	0.66	0.00607083
edge_pheno593	Body of hippocampus HiB Rostral DGC A4	Astrocyte	ENSG00000122756	CNTFR	95.53	98.44	0.85	0.00607083
edge_pheno593	Body of hippocampus HiB Rostral DGC A4	CGE_interneuron	ENSG00000122756	CNTFR	93.52	98.44	0.55	0.00607083
edge_pheno593	Cerebral cortex Cx Gyrus rectus ReG Medial orbitofrontal cortex A14	Astrocyte	ENSG00000122756	CNTFR	90.86	98.44	0.78	0.00607083
edge_pheno593	Cerebral cortex Cx Gyrus rectus ReG Medial orbitofrontal cortex A14	CGE_interneuron	ENSG00000122756	CNTFR	90.42	98.44	0.51	0.00607083
edge_pheno593	Cerebral cortex Cx Gyrus rectus ReG Medial orbitofrontal cortex A14	LAMP5-LHX6_and_Chandelier	ENSG00000122756	CNTFR	95.17	98.44	0.68	0.00607083
edge_pheno593	Cerebral cortex Cx Posterior intermediate orbital gyrus POrG Caudal division of OFCiA13	CGE_interneuron	ENSG00000122756	CNTFR	91.32	98.44	0.58	0.00607083
edge_pheno816	Cerebral cortex Cx Inferior frontal gyrus IFG Ventrolateral prefrontal cortex A44 A45	Fibroblast	ENSG00000162576	MXRA8	96.92	98.49	0.93	0.00607427
edge_pheno816	Cerebral cortex Cx Cingulate gyrus retrosplenial CgGrs A29 A30	Vascular	ENSG00000162576	MXRA8	91.08	98.49	0.84	0.00607427
edge_pheno816	Cerebral cortex Cx Transverse temporal gyrus TTG Primary auditory cortex A1C	Fibroblast	ENSG00000162576	MXRA8	98.76	98.49	0.95	0.00607427
edge_pheno816	Cerebral cortex Cx Supramarginal gyrus SMG A40	Fibroblast	ENSG00000162576	MXRA8	90.86	98.49	0.82	0.00607427
edge_pheno816	Body of hippocampus HiB Rostral DGC A4	Fibroblast	ENSG00000162576	MXRA8	98.79	98.49	0.95	0.00607427
edge_pheno816	Cerebral cortex Cx Cingulate gyrus rostral CgGr Ventral division of MFC A24	Astrocyte	ENSG00000162576	MXRA8	90.42	98.49	0.78	0.00607427
edge_pheno816	Cerebral cortex Cx Cingulate gyrus rostral CgGr Ventral division of MFC A24	Fibroblast	ENSG00000162576	MXRA8	98.52	98.49	0.95	0.00607427
edge_pheno816	Cerebral cortex Cx Caudal cingulate gyrus CgGC A23	Fibroblast	ENSG00000162576	MXRA8	98.31	98.49	0.95	0.00607427
edge_pheno816	Tail of Hippocampus HiT Caudal Hippocampus CA4-DGC	Fibroblast	ENSG00000162576	MXRA8	98.27	98.49	0.95	0.00607427
edge_pheno816	Cerebral cortex Cx Superior Temporal Gyrus STG	Fibroblast	ENSG00000162576	MXRA8	98.31	98.49	0.95	0.00607427
edge_pheno816	Head of hippocampus HiH Uncal DG CA4	Fibroblast	ENSG00000162576	MXRA8	97.35	98.49	0.92	0.00607427
edge_pheno816	Cerebral cortex Cx Rostral gyrus RoG Dorsal division of MFC A32	Astrocyte	ENSG00000162576	MXRA8	92.86	98.49	0.82	0.00607427
edge_pheno816	Cerebral cortex Cx Subcallosal Gyrus SCG Subgenual subcallosal division of MFC A25	Fibroblast	ENSG00000162576	MXRA8	96.6	98.49	0.93	0.00607427
edge_pheno816	Cerebral cortex Cx Gyrus rectus ReG Medial orbitofrontal cortex A14	Fibroblast	ENSG00000162576	MXRA8	97.42	98.49	0.93	0.00607427
edge_pheno816	Head of hippocampus HiH Tail of Hippocampus HiT Subicular cortex Sub	Fibroblast	ENSG00000162576	MXRA8	95.69	98.49	0.9	0.00607427
edge_pheno816	Cerebral cortex Cx Anterior parahippocampal gyrus AG Lateral entorhinal cortex LEC	Fibroblast	ENSG00000162576	MXRA8	92.73	98.49	0.84	0.00607427
edge_pheno816	Cerebral cortex Cx Anterior parahippocampal gyrus AG Lateral entorhinal cortex LEC	Vascular	ENSG00000162576	MXRA8	93.37	98.49	0.86	0.00607427
edge_pheno816	Cerebral cortex Cx Posterior parahippocampal gyrus PPH TH-TL	Fibroblast	ENSG00000162576	MXRA8	98.23	98.49	0.95	0.00607427
edge_pheno816	Perirhinal cortex area 35 A35 rostral subdivision of area 35 A35r	Fibroblast	ENSG00000162576	MXRA8	97.5	98.49	0.9	0.00607427
edge_pheno816	Cerebral cortex Cx Temporal pole TP Temporopolar area A38	Fibroblast	ENSG00000162576	MXRA8	96.51	98.49	0.91	0.00607427
edge_pheno816	Cerebral cortex Cx Anterior parahippocampal gyrus posterior part APH Medial entorhinal cortex MEC	Fibroblast	ENSG00000162576	MXRA8	99.02	98.49	0.96	0.00607427
edge_pheno816	Cerebral cortex Cx Perirhinal gyrus PRG A35 A36	Fibroblast	ENSG00000162576	MXRA8	97	98.49	0.92	0.00607427
edge_pheno816	Cerebral cortex Cx Posterior intermediate orbital gyrus POrG Caudal division of OFCiA13	Fibroblast	ENSG00000162576	MXRA8	93.99	98.49	0.89	0.00607427
node_pheno17	Cerebral cortex Cx Posterior parahippocampal gyrus PPH TH-TL	LAMP5-LHX6_and_Chandelier	ENSG00000169071	ROR2	96.7	97.83	0.82	0.00611911
node_pheno17	Cerebral cortex Cx Supraparietal lobule SPL Posterosuperior dorsal parietal cortex A5 A7	LAMP5-LHX6_and_Chandelier	ENSG00000169071	ROR2	90.51	97.83	0.58	0.00611911
node_pheno17	Head of hippocampus HiH Uncal DG CA4	Ependymal	ENSG00000169071	ROR2	92.99	97.83	0.8	0.00611911
node_pheno17	Cerebral cortex Cx Superior Temporal Gyrus STG	Choroid_plexus	ENSG00000169071	ROR2	93.38	97.83	0.88	0.00611911
node_pheno17	Cerebral cortex Cx Superior Temporal Gyrus STG	LAMP5-LHX6_and_Chandelier	ENSG00000169071	ROR2	93.51	97.83	0.62	0.00611911
node_pheno17	Cerebral cortex Cx Cingulate gyrus retrosplenial CgGrs A29 A30	LAMP5-LHX6_and_Chandelier	ENSG00000169071	ROR2	99.32	97.83	0.95	0.00611911
node_pheno17	Cerebral cortex Cx Supramarginal gyrus SMG A40	LAMP5-LHX6_and_Chandelier	ENSG00000169071	ROR2	96.3	97.83	0.77	0.00611911
node_pheno17	Cerebral cortex Cx Posterior intermediate orbital gyrus POrG Caudal division of OFCiA13	LAMP5-LHX6_and_Chandelier	ENSG00000169071	ROR2	92.95	97.83	0.64	0.00611911
node_pheno17	Tail of Hippocampus HiT Caudal Hippocampus CA4-DGC	Ependymal	ENSG00000169071	ROR2	92.5	97.83	0.8	0.00611911
node_pheno17	Tail of Hippocampus HiT Caudal Hippocampus CA4-DGC	Fibroblast	ENSG00000169071	ROR2	95.71	97.83	0.88	0.00611911
node_pheno17	Tail of Hippocampus HiT Caudal Hippocampus CA4-DGC	LAMP5-LHX6_and_Chandelier	ENSG00000169071	ROR2	95.6	97.83	0.7	0.00611911
node_pheno17	Cerebral cortex Cx Temporal pole TP Temporopolar area A38	Fibroblast	ENSG00000169071	ROR2	94.27	97.83	0.87	0.00611911
node_pheno17	Cerebral cortex Cx Temporal pole TP Temporopolar area A38	LAMP5-LHX6_and_Chandelier	ENSG00000169071	ROR2	94.17	97.83	0.64	0.00611911
node_pheno17	Cerebral cortex Cx Perirhinal gyrus PRG A35 A36	Fibroblast	ENSG00000169071	ROR2	90.42	97.83	0.79	0.00611911
node_pheno17	Perirhinal cortex area 35 A35 rostral subdivision of area 35 A35r	Fibroblast	ENSG00000169071	ROR2	96.56	97.83	0.87	0.00611911
node_pheno17	Body of hippocampus HiB Rostral DGC A4	Choroid_plexus	ENSG00000169071	ROR2	97.04	97.83	0.9	0.00611911
node_pheno17	Cerebral cortex Cx Anterior parahippocampal gyrus AG Lateral entorhinal cortex LEC	Fibroblast	ENSG00000169071	ROR2	94.64	97.83	0.87	0.00611911
node_pheno17	Cerebral cortex Cx Transverse temporal gyrus TTG Primary auditory cortex A1C	CGE_interneuron	ENSG00000169071	ROR2	91.59	97.83	0.62	0.00611911
node_pheno17	Cerebral cortex Cx Transverse temporal gyrus TTG Primary auditory cortex A1C	Fibroblast	ENSG00000169071	ROR2	90.33	97.83	0.81	0.00611911
node_pheno17	Cerebral cortex Cx Transverse temporal gyrus TTG Primary auditory cortex A1C	LAMP5-LHX6_and_Chandelier	ENSG00000169071	ROR2	98.36	97.83	0.89	0.00611911
node_pheno17	Cerebral cortex Cx Rostral gyrus RoG Dorsal division of MFC A32	LAMP5-LHX6_and_Chandelier	ENSG00000169071	ROR2	95.74	97.83	0.82	0.00611911
node_pheno17	Cerebral cortex Cx Subcallosal Gyrus SCG Subgenual subcallosal division of MFC A25	Amygdala_excitatory	ENSG00000169071	ROR2	97.16	97.83	0.84	0.00611911
node_pheno17	Cerebral cortex Cx Anterior parahippocampal gyrus posterior part APH Medial entorhinal cortex MEC	Fibroblast	ENSG00000169071	ROR2	90.02	97.83	0.79	0.00611911
node_pheno17	Cerebral cortex Cx Anterior parahippocampal gyrus posterior part APH Medial entorhinal cortex MEC	LAMP5-LHX6_and_Chandelier	ENSG00000169071	ROR2	93.53	97.83	0.65	0.00611911
node_pheno17	Cerebral cortex Cx Cingulate gyrus rostral CgGr Ventral division of MFC A24	LAMP5-LHX6_and_Chandelier	ENSG00000169071	ROR2	95.04	97.83	0.72	0.00611911
node_pheno17	Cerebral cortex Cx Gyrus rectus ReG Medial orbitofrontal cortex A14	LAMP5-LHX6_and_Chandelier	ENSG00000169071	ROR2	99.46	97.83	0.95	0.00611911
node_pheno17	Cerebral cortex Cx Inferior frontal gyrus IFG Ventrolateral prefrontal cortex A44 A45	Fibroblast	ENSG00000169071	ROR2	90.88	97.83	0.82	0.00611911
node_pheno17	Cerebral cortex Cx Inferior frontal gyrus IFG Ventrolateral prefrontal cortex A44 A45	LAMP5-LHX6_and_Chandelier	ENSG00000169071	ROR2	93.22	97.83	0.7	0.00611911
node_pheno17	Cerebral cortex Cx Caudal cingulate gyrus CgGC A23	Fibroblast	ENSG00000169071	ROR2	93.42	97.83	0.85	0.00611911
node_pheno17	Cerebral cortex Cx Caudal cingulate gyrus CgGC A23	LAMP5-LHX6_and_Chandelier	ENSG00000169071	ROR2	93.38	97.83	0.7	0.00611911
edge_pheno816	Cerebral cortex Cx Cingulate gyrus retrosplenial CgGrs A29 A30	Upper_rhombic_lip	ENSG00000124217	MOCS3	96.76	98.49	0.95	0.00612084
edge_pheno816	Cerebral cortex Cx Supramarginal gyrus SMG A40	Amygdala_excitatory	ENSG00000124217	MOCS3	90.86	98.49	0.82	0.00612084
node_pheno17	Cerebral cortex Cx Superior Temporal Gyrus STG	Committed_oligodendrocyte_precursor	ENSG00000065600	TMEM206	90.49	97.82	0.75	0.0061243
node_pheno17	Cerebral cortex Cx Superior Temporal Gyrus STG	Oligodendrocyte	ENSG00000065600	TMEM206	91.86	97.82	0.78	0.0061243
node_pheno17	Body of hippocampus HiB Rostral DGC A4	Oligodendrocyte	ENSG00000065600	TMEM206	91.34	97.82	0.73	0.0061243
edge_pheno253	Cerebral cortex Cx Supramarginal gyrus SMG A40	Vascular	ENSG00000167874	TMEM88	94.19	98.78	0.89	0.0061295
edge_pheno253	Tail of Hippocampus HiT Caudal Hippocampus CA4-DGC	Vascular	ENSG00000167874	TMEM88	95.59	98.78	0.88	0.0061295
edge_pheno253	Head of hippocampus HiH Uncal DG CA4	Vascular	ENSG00000167874	TMEM88	95.63	98.78	0.88	0.0061295
edge_pheno253	Cerebral cortex Cx Transverse temporal gyrus TTG Primary auditory cortex A1C	Vascular	ENSG00000167874	TMEM88	94.89	98.78	0.89	0.0061295
edge_pheno253	Head of hippocampus HiH Tail of Hippocampus HiT Subicular cortex Sub	Vascular	ENSG00000167874	TMEM88	93.49	98.78	0.85	0.0061295
edge_pheno253	Cerebral cortex Cx Posterior parahippocampal gyrus PPH TH-TL	Vascular	ENSG00000167874	TMEM88	94.66	98.78	0.89	0.0061295
edge_pheno253	Perirhinal cortex area 35 A35 rostral subdivision of area 35 A35r	Vascular	ENSG00000167874	TMEM88	97.58	98.78	0.91	0.0061295
edge_pheno253	Cerebral cortex Cx Posterior intermediate orbital gyrus POrG Caudal division of OFCiA13	Committed_oligodendrocyte_precursor	ENSG00000167874	TMEM88	93.43	98.78	0.86	0.0061295
edge_pheno253	Cerebral cortex Cx Superior Temporal Gyrus STG	Vascular	ENSG00000167874	TMEM88	92.9	98.78	0.85	0.0061295
edge_pheno253	Cerebral cortex Cx Gyrus rectus ReG Medial orbitofrontal cortex A14	Vascular	ENSG00000167874	TMEM88	96.92	98.78	0.93	0.0061295
edge_pheno1142	Cerebral cortex Cx Subcallosal Gyrus SCG Subgenual subcallosal division of MFC A25	Upper-layer_intratelencephalic	ENSG00000162399	BSND	94.06	98.05	0.63	0.00613296
edge_pheno1142	Tail of Hippocampus HiT Caudal Hippocampus CA4-DGC	Hippocampal_CA1-3	ENSG00000162399	BSND	96.74	98.05	0.75	0.00613296
edge_pheno1142	Tail of Hippocampus HiT Caudal Hippocampus CA4-DGC	Hippocampal_dentate_gyrus	ENSG00000162399	BSND	92.27	98.05	0.6	0.00613296
edge_pheno1142	Cerebral cortex Cx Perirhinal gyrus PRG A35 A36	Upper-layer_intratelencephalic	ENSG00000162399	BSND	90.41	98.05	0.56	0.00613296
edge_pheno1142	Head of hippocampus HiH Tail of Hippocampus HiT Subicular cortex Sub	Amygdala_excitatory	ENSG00000162399	BSND	98.72	98.05	0.86	0.00613296
edge_pheno1142	Cerebral cortex Cx Temporal pole TP Temporopolar area A38	Upper-layer_intratelencephalic	ENSG00000162399	BSND	94.99	98.05	0.65	0.00613296
edge_pheno1142	Cerebral cortex Cx Anterior parahippocampal gyrus AG Lateral entorhinal cortex LEC	Amygdala_excitatory	ENSG00000162399	BSND	96.83	98.05	0.71	0.00613296
edge_pheno1142	Head of hippocampus HiH Uncal DG CA4	Deep-layer_corticothalamic_and_6b	ENSG00000162399	BSND	93.02	98.05	0.64	0.00613296
edge_pheno1142	Cerebral cortex Cx Anterior parahippocampal gyrus posterior part APH Medial entorhinal cortex MEC	Amygdala_excitatory	ENSG00000162399	BSND	97.74	98.05	0.7	0.00613296
edge_pheno1142	Cerebral cortex Cx Posterior intermediate orbital gyrus POrG Caudal division of OFCiA13	Splatter	ENSG00000162399	BSND	96.42	98.05	0.83	0.00613296
edge_pheno1142	Cerebral cortex Cx Posterior parahippocampal gyrus PPH TH-TL	Miscellaneous	ENSG00000162399	BSND	94.32	98.05	0.64	0.00613296
edge_pheno1142	Cerebral cortex Cx Posterior parahippocampal gyrus PPH TH-TL	Upper-layer_intratelencephalic	ENSG00000162399	BSND	92.59	98.05	0.59	0.00613296
edge_pheno1142	Cerebral cortex Cx Cingulate gyrus rostral CgGr Ventral division of MFC A24	Upper-layer_intratelencephalic	ENSG00000162399	BSND	93.02	98.05	0.61	0.00613296
edge_pheno1142	Body of hippocampus HiB Rostral DGC A4	Hippocampal_dentate_gyrus	ENSG00000162399	BSND	95.61	98.05	0.59	0.00613296
edge_pheno816	Cerebral cortex Cx Supramarginal gyrus SMG A40	Vascular	ENSG00000160808	MYL3	97.24	98.48	0.94	0.0061399
edge_pheno816	Tail of Hippocampus HiT Caudal Hippocampus CA4-DGC	Astrocyte	ENSG00000160808	MYL3	94.58	98.48	0.84	0.0061399
edge_pheno816	Cerebral cortex Cx Superior Temporal Gyrus STG	Vascular	ENSG00000160808	MYL3	92.15	98.48	0.84	0.0061399
edge_pheno816	Head of hippocampus HiH Uncal DG CA4	Astrocyte	ENSG00000160808	MYL3	90.03	98.48	0.73	0.0061399
edge_pheno816	Cerebral cortex Cx Subcallosal Gyrus SCG Subgenual subcallosal division of MFC A25	Astrocyte	ENSG00000160808	MYL3	90.75	98.48	0.79	0.0061399
edge_pheno816	Cerebral cortex Cx Anterior parahippocampal gyrus AG Lateral entorhinal cortex LEC	Vascular	ENSG00000160808	MYL3	93.41	98.48	0.86	0.0061399
edge_pheno816	Cerebral cortex Cx Temporal pole TP Temporopolar area A38	Vascular	ENSG00000160808	MYL3	93.32	98.48	0.87	0.0061399
edge_pheno816	Cerebral cortex Cx Anterior parahippocampal gyrus posterior part APH Medial entorhinal cortex MEC	Vascular	ENSG00000160808	MYL3	93.62	98.48	0.87	0.0061399
edge_pheno816	Cerebral cortex Cx Perirhinal gyrus PRG A35 A36	Vascular	ENSG00000160808	MYL3	90.31	98.48	0.79	0.0061399
edge_pheno491	Tail of Hippocampus HiT Caudal Hippocampus CA4-DGC	Hippocampal_CA4	ENSG00000241468	ATP5J2	90.97	98.74	0.52	0.00615554
edge_pheno1698	Cerebral cortex Cx Transverse temporal gyrus TTG Primary auditory cortex A1C	Splatter	ENSG00000198723	TEX45	90.86	96.38	0.67	0.00615554
sociability	Tail of Hippocampus HiT Caudal Hippocampus CA4-DGC	Hippocampal_CA4	ENSG00000090263	MRPS33	90.3	95.97	0.5	0.00615728
edge_pheno1359	Cerebral cortex Cx Perirhinal gyrus PRG A35 A36	CGE_interneuron	ENSG00000178718	RPP25	98.98	98.28	0.92	0.00616076
edge_pheno1359	Cerebral cortex Cx Perirhinal gyrus PRG A35 A36	LAMP5-LHX6_and_Chandelier	ENSG00000178718	RPP25	95.93	98.28	0.78	0.00616076
edge_pheno1359	Cerebral cortex Cx Perirhinal gyrus PRG A35 A36	MGE_interneuron	ENSG00000178718	RPP25	97.33	98.28	0.84	0.00616076
edge_pheno1359	Cerebral cortex Cx Perirhinal gyrus PRG A35 A36	Splatter	ENSG00000178718	RPP25	92.39	98.28	0.53	0.00616076
edge_pheno1359	Cerebral cortex Cx Supraparietal lobule SPL Posterosuperior dorsal parietal cortex A5 A7	CGE_interneuron	ENSG00000178718	RPP25	93.52	98.28	0.68	0.00616076
edge_pheno1359	Cerebral cortex Cx Supraparietal lobule SPL Posterosuperior dorsal parietal cortex A5 A7	LAMP5-LHX6_and_Chandelier	ENSG00000178718	RPP25	91	98.28	0.6	0.00616076
edge_pheno1359	Cerebral cortex Cx Supraparietal lobule SPL Posterosuperior dorsal parietal cortex A5 A7	MGE_interneuron	ENSG00000178718	RPP25	97.29	98.28	0.83	0.00616076
edge_pheno1359	Cerebral cortex Cx Cingulate gyrus retrosplenial CgGrs A29 A30	CGE_interneuron	ENSG00000178718	RPP25	94.75	98.28	0.75	0.00616076
edge_pheno1359	Cerebral cortex Cx Cingulate gyrus retrosplenial CgGrs A29 A30	LAMP5-LHX6_and_Chandelier	ENSG00000178718	RPP25	94.14	98.28	0.77	0.00616076
edge_pheno1359	Cerebral cortex Cx Cingulate gyrus retrosplenial CgGrs A29 A30	MGE_interneuron	ENSG00000178718	RPP25	97.3	98.28	0.83	0.00616076
edge_pheno1359	Cerebral cortex Cx Cingulate gyrus rostral CgGr Ventral division of MFC A24	CGE_interneuron	ENSG00000178718	RPP25	97.09	98.28	0.83	0.00616076
edge_pheno1359	Cerebral cortex Cx Cingulate gyrus rostral CgGr Ventral division of MFC A24	LAMP5-LHX6_and_Chandelier	ENSG00000178718	RPP25	95.6	98.28	0.75	0.00616076
edge_pheno1359	Cerebral cortex Cx Cingulate gyrus rostral CgGr Ventral division of MFC A24	MGE_interneuron	ENSG00000178718	RPP25	95.48	98.28	0.73	0.00616076
edge_pheno1359	Cerebral cortex Cx Inferior frontal gyrus IFG Ventrolateral prefrontal cortex A44 A45	CGE_interneuron	ENSG00000178718	RPP25	94.37	98.28	0.7	0.00616076
edge_pheno1359	Cerebral cortex Cx Inferior frontal gyrus IFG Ventrolateral prefrontal cortex A44 A45	LAMP5-LHX6_and_Chandelier	ENSG00000178718	RPP25	93.51	98.28	0.71	0.00616076
edge_pheno1359	Cerebral cortex Cx Inferior frontal gyrus IFG Ventrolateral prefrontal cortex A44 A45	MGE_interneuron	ENSG00000178718	RPP25	98.66	98.28	0.87	0.00616076
edge_pheno1359	Cerebral cortex Cx Supramarginal gyrus SMG A40	CGE_interneuron	ENSG00000178718	RPP25	97.01	98.28	0.82	0.00616076
edge_pheno1359	Cerebral cortex Cx Supramarginal gyrus SMG A40	LAMP5-LHX6_and_Chandelier	ENSG00000178718	RPP25	97.14	98.28	0.81	0.00616076
edge_pheno1359	Cerebral cortex Cx Supramarginal gyrus SMG A40	MGE_interneuron	ENSG00000178718	RPP25	97.74	98.28	0.81	0.00616076
edge_pheno1359	Tail of Hippocampus HiT Caudal Hippocampus CA4-DGC	CGE_interneuron	ENSG00000178718	RPP25	97.3	98.28	0.8	0.00616076
edge_pheno1359	Tail of Hippocampus HiT Caudal Hippocampus CA4-DGC	LAMP5-LHX6_and_Chandelier	ENSG00000178718	RPP25	99	98.28	0.92	0.00616076
edge_pheno1359	Tail of Hippocampus HiT Caudal Hippocampus CA4-DGC	MGE_interneuron	ENSG00000178718	RPP25	98.64	98.28	0.89	0.00616076
edge_pheno1359	Tail of Hippocampus HiT Caudal Hippocampus CA4-DGC	Splatter	ENSG00000178718	RPP25	91.82	98.28	0.55	0.00616076
edge_pheno1359	Cerebral cortex Cx Rostral gyrus RoG Dorsal division of MFC A32	CGE_interneuron	ENSG00000178718	RPP25	95.35	98.28	0.76	0.00616076
edge_pheno1359	Cerebral cortex Cx Rostral gyrus RoG Dorsal division of MFC A32	LAMP5-LHX6_and_Chandelier	ENSG00000178718	RPP25	96.08	98.28	0.83	0.00616076
edge_pheno1359	Cerebral cortex Cx Rostral gyrus RoG Dorsal division of MFC A32	MGE_interneuron	ENSG00000178718	RPP25	96.18	98.28	0.77	0.00616076
edge_pheno1359	Head of hippocampus HiH Tail of Hippocampus HiT Subicular cortex Sub	CGE_interneuron	ENSG00000178718	RPP25	95.81	98.28	0.81	0.00616076
edge_pheno1359	Head of hippocampus HiH Tail of Hippocampus HiT Subicular cortex Sub	LAMP5-LHX6_and_Chandelier	ENSG00000178718	RPP25	94.05	98.28	0.71	0.00616076
edge_pheno1359	Head of hippocampus HiH Tail of Hippocampus HiT Subicular cortex Sub	MGE_interneuron	ENSG00000178718	RPP25	93.54	98.28	0.72	0.00616076
edge_pheno1359	Cerebral cortex Cx Temporal pole TP Temporopolar area A38	CGE_interneuron	ENSG00000178718	RPP25	96.33	98.28	0.78	0.00616076
edge_pheno1359	Cerebral cortex Cx Temporal pole TP Temporopolar area A38	LAMP5-LHX6_and_Chandelier	ENSG00000178718	RPP25	94.61	98.28	0.67	0.00616076
edge_pheno1359	Cerebral cortex Cx Temporal pole TP Temporopolar area A38	MGE_interneuron	ENSG00000178718	RPP25	94.13	98.28	0.69	0.00616076
edge_pheno1359	Cerebral cortex Cx Posterior parahippocampal gyrus PPH TH-TL	CGE_interneuron	ENSG00000178718	RPP25	96.55	98.28	0.82	0.00616076
edge_pheno1359	Cerebral cortex Cx Posterior parahippocampal gyrus PPH TH-TL	LAMP5-LHX6_and_Chandelier	ENSG00000178718	RPP25	95.88	98.28	0.77	0.00616076
edge_pheno1359	Cerebral cortex Cx Posterior parahippocampal gyrus PPH TH-TL	MGE_interneuron	ENSG00000178718	RPP25	95.52	98.28	0.77	0.00616076
edge_pheno1359	Cerebral cortex Cx Anterior parahippocampal gyrus AG Lateral entorhinal cortex LEC	CGE_interneuron	ENSG00000178718	RPP25	97.85	98.28	0.85	0.00616076
edge_pheno1359	Cerebral cortex Cx Anterior parahippocampal gyrus AG Lateral entorhinal cortex LEC	LAMP5-LHX6_and_Chandelier	ENSG00000178718	RPP25	96.7	98.28	0.82	0.00616076
edge_pheno1359	Cerebral cortex Cx Anterior parahippocampal gyrus AG Lateral entorhinal cortex LEC	MGE_interneuron	ENSG00000178718	RPP25	97	98.28	0.8	0.00616076
edge_pheno1359	Cerebral cortex Cx Anterior parahippocampal gyrus AG Lateral entorhinal cortex LEC	Splatter	ENSG00000178718	RPP25	91.79	98.28	0.52	0.00616076
edge_pheno1359	Cerebral cortex Cx Subcallosal Gyrus SCG Subgenual subcallosal division of MFC A25	CGE_interneuron	ENSG00000178718	RPP25	97.47	98.28	0.85	0.00616076
edge_pheno1359	Cerebral cortex Cx Subcallosal Gyrus SCG Subgenual subcallosal division of MFC A25	LAMP5-LHX6_and_Chandelier	ENSG00000178718	RPP25	96.96	98.28	0.83	0.00616076
edge_pheno1359	Cerebral cortex Cx Subcallosal Gyrus SCG Subgenual subcallosal division of MFC A25	MGE_interneuron	ENSG00000178718	RPP25	97.62	98.28	0.81	0.00616076
edge_pheno1359	Cerebral cortex Cx Subcallosal Gyrus SCG Subgenual subcallosal division of MFC A25	Splatter	ENSG00000178718	RPP25	91.39	98.28	0.6	0.00616076
edge_pheno1359	Head of hippocampus HiH Uncal DG CA4	CGE_interneuron	ENSG00000178718	RPP25	97.97	98.28	0.86	0.00616076
edge_pheno1359	Head of hippocampus HiH Uncal DG CA4	LAMP5-LHX6_and_Chandelier	ENSG00000178718	RPP25	99.28	98.28	0.93	0.00616076
edge_pheno1359	Head of hippocampus HiH Uncal DG CA4	MGE_interneuron	ENSG00000178718	RPP25	96.2	98.28	0.74	0.00616076
edge_pheno1359	Cerebral cortex Cx Caudal cingulate gyrus CgGC A23	CGE_interneuron	ENSG00000178718	RPP25	90.63	98.28	0.58	0.00616076
edge_pheno1359	Cerebral cortex Cx Caudal cingulate gyrus CgGC A23	LAMP5-LHX6_and_Chandelier	ENSG00000178718	RPP25	90.44	98.28	0.58	0.00616076
edge_pheno1359	Cerebral cortex Cx Posterior intermediate orbital gyrus POrG Caudal division of OFCiA13	CGE_interneuron	ENSG00000178718	RPP25	96.85	98.28	0.81	0.00616076
edge_pheno1359	Cerebral cortex Cx Posterior intermediate orbital gyrus POrG Caudal division of OFCiA13	LAMP5-LHX6_and_Chandelier	ENSG00000178718	RPP25	96.43	98.28	0.81	0.00616076
edge_pheno1359	Cerebral cortex Cx Posterior intermediate orbital gyrus POrG Caudal division of OFCiA13	MGE_interneuron	ENSG00000178718	RPP25	98.29	98.28	0.86	0.00616076
edge_pheno1359	Cerebral cortex Cx Gyrus rectus ReG Medial orbitofrontal cortex A14	CGE_interneuron	ENSG00000178718	RPP25	97.48	98.28	0.85	0.00616076
edge_pheno1359	Cerebral cortex Cx Gyrus rectus ReG Medial orbitofrontal cortex A14	LAMP5-LHX6_and_Chandelier	ENSG00000178718	RPP25	98.66	98.28	0.89	0.00616076
edge_pheno1359	Cerebral cortex Cx Gyrus rectus ReG Medial orbitofrontal cortex A14	MGE_interneuron	ENSG00000178718	RPP25	99.07	98.28	0.91	0.00616076
edge_pheno1359	Body of hippocampus HiB Rostral DGC A4	CGE_interneuron	ENSG00000178718	RPP25	92.11	98.28	0.49	0.00616076
edge_pheno1359	Body of hippocampus HiB Rostral DGC A4	LAMP5-LHX6_and_Chandelier	ENSG00000178718	RPP25	90.99	98.28	0.5	0.00616076
edge_pheno1359	Body of hippocampus HiB Rostral DGC A4	MGE_interneuron	ENSG00000178718	RPP25	92.52	98.28	0.53	0.00616076
edge_pheno1359	Body of hippocampus HiB Rostral DGC A4	Midbrain-derived_inhibitory	ENSG00000178718	RPP25	97.99	98.28	0.95	0.00616076
edge_pheno1359	Cerebral cortex Cx Anterior parahippocampal gyrus posterior part APH Medial entorhinal cortex MEC	CGE_interneuron	ENSG00000178718	RPP25	96.9	98.28	0.75	0.00616076
edge_pheno1359	Cerebral cortex Cx Anterior parahippocampal gyrus posterior part APH Medial entorhinal cortex MEC	LAMP5-LHX6_and_Chandelier	ENSG00000178718	RPP25	97.35	98.28	0.85	0.00616076
edge_pheno1359	Cerebral cortex Cx Anterior parahippocampal gyrus posterior part APH Medial entorhinal cortex MEC	MGE_interneuron	ENSG00000178718	RPP25	98.04	98.28	0.85	0.00616076
edge_pheno1359	Cerebral cortex Cx Anterior parahippocampal gyrus posterior part APH Medial entorhinal cortex MEC	Splatter	ENSG00000178718	RPP25	93.06	98.28	0.55	0.00616076
edge_pheno1359	Cerebral cortex Cx Superior Temporal Gyrus STG	CGE_interneuron	ENSG00000178718	RPP25	95.48	98.28	0.75	0.00616076
edge_pheno1359	Cerebral cortex Cx Superior Temporal Gyrus STG	LAMP5-LHX6_and_Chandelier	ENSG00000178718	RPP25	96.74	98.28	0.77	0.00616076
edge_pheno1359	Cerebral cortex Cx Superior Temporal Gyrus STG	MGE_interneuron	ENSG00000178718	RPP25	97.35	98.28	0.81	0.00616076
edge_pheno286	Cerebral cortex Cx Subcallosal Gyrus SCG Subgenual subcallosal division of MFC A25	CGE_interneuron	ENSG00000147434	CHRNA6	99.54	98.35	0.96	0.00616424
edge_pheno286	Cerebral cortex Cx Subcallosal Gyrus SCG Subgenual subcallosal division of MFC A25	Deep-layer_corticothalamic_and_6b	ENSG00000147434	CHRNA6	98.17	98.35	0.88	0.00616424
edge_pheno286	Cerebral cortex Cx Supramarginal gyrus SMG A40	CGE_interneuron	ENSG00000147434	CHRNA6	98.91	98.35	0.92	0.00616424
edge_pheno286	Cerebral cortex Cx Supramarginal gyrus SMG A40	Splatter	ENSG00000147434	CHRNA6	96.7	98.35	0.82	0.00616424
edge_pheno286	Cerebral cortex Cx Cingulate gyrus retrosplenial CgGrs A29 A30	CGE_interneuron	ENSG00000147434	CHRNA6	98.64	98.35	0.91	0.00616424
edge_pheno286	Cerebral cortex Cx Cingulate gyrus rostral CgGr Ventral division of MFC A24	CGE_interneuron	ENSG00000147434	CHRNA6	99.49	98.35	0.96	0.00616424
edge_pheno286	Cerebral cortex Cx Cingulate gyrus rostral CgGr Ventral division of MFC A24	Deep-layer_corticothalamic_and_6b	ENSG00000147434	CHRNA6	91.31	98.35	0.6	0.00616424
edge_pheno286	Cerebral cortex Cx Cingulate gyrus rostral CgGr Ventral division of MFC A24	Splatter	ENSG00000147434	CHRNA6	93.76	98.35	0.74	0.00616424
edge_pheno286	Cerebral cortex Cx Caudal cingulate gyrus CgGC A23	CGE_interneuron	ENSG00000147434	CHRNA6	98.75	98.35	0.92	0.00616424
edge_pheno286	Cerebral cortex Cx Caudal cingulate gyrus CgGC A23	Deep-layer_corticothalamic_and_6b	ENSG00000147434	CHRNA6	93.98	98.35	0.72	0.00616424
edge_pheno286	Cerebral cortex Cx Transverse temporal gyrus TTG Primary auditory cortex A1C	CGE_interneuron	ENSG00000147434	CHRNA6	98.46	98.35	0.9	0.00616424
edge_pheno286	Cerebral cortex Cx Transverse temporal gyrus TTG Primary auditory cortex A1C	Splatter	ENSG00000147434	CHRNA6	98.96	98.35	0.91	0.00616424
edge_pheno286	Cerebral cortex Cx Gyrus rectus ReG Medial orbitofrontal cortex A14	CGE_interneuron	ENSG00000147434	CHRNA6	99.35	98.35	0.95	0.00616424
edge_pheno286	Cerebral cortex Cx Gyrus rectus ReG Medial orbitofrontal cortex A14	Splatter	ENSG00000147434	CHRNA6	94.77	98.35	0.71	0.00616424
edge_pheno286	Head of hippocampus HiH Uncal DG CA4	CGE_interneuron	ENSG00000147434	CHRNA6	98.81	98.35	0.92	0.00616424
edge_pheno286	Head of hippocampus HiH Uncal DG CA4	Hippocampal_CA4	ENSG00000147434	CHRNA6	94.53	98.35	0.56	0.00616424
edge_pheno286	Cerebral cortex Cx Inferior frontal gyrus IFG Ventrolateral prefrontal cortex A44 A45	CGE_interneuron	ENSG00000147434	CHRNA6	98.12	98.35	0.88	0.00616424
edge_pheno286	Cerebral cortex Cx Inferior frontal gyrus IFG Ventrolateral prefrontal cortex A44 A45	Deep-layer_corticothalamic_and_6b	ENSG00000147434	CHRNA6	91.39	98.35	0.61	0.00616424
edge_pheno286	Cerebral cortex Cx Inferior frontal gyrus IFG Ventrolateral prefrontal cortex A44 A45	Splatter	ENSG00000147434	CHRNA6	94.82	98.35	0.77	0.00616424
edge_pheno286	Cerebral cortex Cx Anterior parahippocampal gyrus posterior part APH Medial entorhinal cortex MEC	CGE_interneuron	ENSG00000147434	CHRNA6	99.38	98.35	0.92	0.00616424
edge_pheno286	Cerebral cortex Cx Anterior parahippocampal gyrus posterior part APH Medial entorhinal cortex MEC	Deep-layer_corticothalamic_and_6b	ENSG00000147434	CHRNA6	91.74	98.35	0.6	0.00616424
edge_pheno286	Tail of Hippocampus HiT Caudal Hippocampus CA4-DGC	CGE_interneuron	ENSG00000147434	CHRNA6	93.56	98.35	0.59	0.00616424
edge_pheno286	Tail of Hippocampus HiT Caudal Hippocampus CA4-DGC	Upper_rhombic_lip	ENSG00000147434	CHRNA6	93.19	98.35	0.88	0.00616424
edge_pheno286	Cerebral cortex Cx Rostral gyrus RoG Dorsal division of MFC A32	CGE_interneuron	ENSG00000147434	CHRNA6	99.19	98.35	0.93	0.00616424
edge_pheno286	Head of hippocampus HiH Tail of Hippocampus HiT Subicular cortex Sub	CGE_interneuron	ENSG00000147434	CHRNA6	99.03	98.35	0.94	0.00616424
edge_pheno286	Head of hippocampus HiH Tail of Hippocampus HiT Subicular cortex Sub	Deep-layer_corticothalamic_and_6b	ENSG00000147434	CHRNA6	97.95	98.35	0.81	0.00616424
edge_pheno286	Head of hippocampus HiH Tail of Hippocampus HiT Subicular cortex Sub	Splatter	ENSG00000147434	CHRNA6	94.54	98.35	0.76	0.00616424
edge_pheno286	Cerebral cortex Cx Anterior parahippocampal gyrus AG Lateral entorhinal cortex LEC	CGE_interneuron	ENSG00000147434	CHRNA6	99.47	98.35	0.94	0.00616424
edge_pheno286	Cerebral cortex Cx Anterior parahippocampal gyrus AG Lateral entorhinal cortex LEC	Splatter	ENSG00000147434	CHRNA6	94.99	98.35	0.64	0.00616424
edge_pheno286	Cerebral cortex Cx Supraparietal lobule SPL Posterosuperior dorsal parietal cortex A5 A7	CGE_interneuron	ENSG00000147434	CHRNA6	98.95	98.35	0.92	0.00616424
edge_pheno286	Cerebral cortex Cx Supraparietal lobule SPL Posterosuperior dorsal parietal cortex A5 A7	Deep-layer_corticothalamic_and_6b	ENSG00000147434	CHRNA6	92.11	98.35	0.63	0.00616424
edge_pheno286	Cerebral cortex Cx Supraparietal lobule SPL Posterosuperior dorsal parietal cortex A5 A7	Splatter	ENSG00000147434	CHRNA6	98.01	98.35	0.87	0.00616424
edge_pheno286	Cerebral cortex Cx Posterior parahippocampal gyrus PPH TH-TL	CGE_interneuron	ENSG00000147434	CHRNA6	99.55	98.35	0.96	0.00616424
edge_pheno286	Body of hippocampus HiB Rostral DGC A4	CGE_interneuron	ENSG00000147434	CHRNA6	94.98	98.35	0.62	0.00616424
edge_pheno286	Body of hippocampus HiB Rostral DGC A4	Midbrain-derived_inhibitory	ENSG00000147434	CHRNA6	94.18	98.35	0.89	0.00616424
edge_pheno286	Body of hippocampus HiB Rostral DGC A4	Thalamic_excitatory	ENSG00000147434	CHRNA6	92.5	98.35	0.63	0.00616424
edge_pheno286	Cerebral cortex Cx Superior Temporal Gyrus STG	CGE_interneuron	ENSG00000147434	CHRNA6	96.29	98.35	0.79	0.00616424
edge_pheno286	Cerebral cortex Cx Superior Temporal Gyrus STG	Splatter	ENSG00000147434	CHRNA6	90.04	98.35	0.6	0.00616424
edge_pheno286	Cerebral cortex Cx Perirhinal gyrus PRG A35 A36	CGE_interneuron	ENSG00000147434	CHRNA6	99.73	98.35	0.96	0.00616424
edge_pheno286	Cerebral cortex Cx Temporal pole TP Temporopolar area A38	CGE_interneuron	ENSG00000147434	CHRNA6	99.72	98.35	0.97	0.00616424
edge_pheno286	Cerebral cortex Cx Posterior intermediate orbital gyrus POrG Caudal division of OFCiA13	CGE_interneuron	ENSG00000147434	CHRNA6	99.09	98.35	0.93	0.00616424
edge_pheno286	Cerebral cortex Cx Posterior intermediate orbital gyrus POrG Caudal division of OFCiA13	Deep-layer_corticothalamic_and_6b	ENSG00000147434	CHRNA6	94.09	98.35	0.73	0.00616424
sociability	Body of hippocampus HiB Rostral DGC A4	Thalamic_excitatory	ENSG00000154143	PANX3	99.52	95.96	0.94	0.00617121
sociability	Head of hippocampus HiH Tail of Hippocampus HiT Subicular cortex Sub	Deep-layer_corticothalamic_and_6b	ENSG00000154143	PANX3	96.73	95.96	0.74	0.00617121
sociability	Head of hippocampus HiH Tail of Hippocampus HiT Subicular cortex Sub	Deep-layer_near-projecting	ENSG00000154143	PANX3	90.15	95.96	0.58	0.00617121
sociability	Cerebral cortex Cx Supraparietal lobule SPL Posterosuperior dorsal parietal cortex A5 A7	Deep-layer_near-projecting	ENSG00000154143	PANX3	93.89	95.96	0.71	0.00617121
sociability	Cerebral cortex Cx Anterior parahippocampal gyrus AG Lateral entorhinal cortex LEC	Deep-layer_intratelencephalic	ENSG00000154143	PANX3	98.99	95.96	0.87	0.00617121
sociability	Cerebral cortex Cx Superior Temporal Gyrus STG	Deep-layer_intratelencephalic	ENSG00000154143	PANX3	92.68	95.96	0.51	0.00617121
sociability	Cerebral cortex Cx Cingulate gyrus rostral CgGr Ventral division of MFC A24	Deep-layer_corticothalamic_and_6b	ENSG00000154143	PANX3	96.56	95.96	0.8	0.00617121
sociability	Cerebral cortex Cx Inferior frontal gyrus IFG Ventrolateral prefrontal cortex A44 A45	Deep-layer_corticothalamic_and_6b	ENSG00000154143	PANX3	95.06	95.96	0.75	0.00617121
sociability	Cerebral cortex Cx Caudal cingulate gyrus CgGC A23	Deep-layer_corticothalamic_and_6b	ENSG00000154143	PANX3	92.37	95.96	0.66	0.00617121
sociability	Cerebral cortex Cx Caudal cingulate gyrus CgGC A23	Deep-layer_near-projecting	ENSG00000154143	PANX3	93.72	95.96	0.73	0.00617121
sociability	Cerebral cortex Cx Transverse temporal gyrus TTG Primary auditory cortex A1C	Deep-layer_corticothalamic_and_6b	ENSG00000154143	PANX3	94.6	95.96	0.73	0.00617121
sociability	Cerebral cortex Cx Subcallosal Gyrus SCG Subgenual subcallosal division of MFC A25	Deep-layer_corticothalamic_and_6b	ENSG00000154143	PANX3	97.11	95.96	0.82	0.00617121
sociability	Cerebral cortex Cx Subcallosal Gyrus SCG Subgenual subcallosal division of MFC A25	Deep-layer_intratelencephalic	ENSG00000154143	PANX3	90.23	95.96	0.45	0.00617121
sociability	Cerebral cortex Cx Anterior parahippocampal gyrus posterior part APH Medial entorhinal cortex MEC	Deep-layer_intratelencephalic	ENSG00000154143	PANX3	98.9	95.96	0.9	0.00617121
sociability	Cerebral cortex Cx Posterior parahippocampal gyrus PPH TH-TL	Deep-layer_corticothalamic_and_6b	ENSG00000154143	PANX3	95.78	95.96	0.78	0.00617121
sociability	Cerebral cortex Cx Temporal pole TP Temporopolar area A38	Deep-layer_intratelencephalic	ENSG00000154143	PANX3	95.83	95.96	0.65	0.00617121
edge_pheno1698	Body of hippocampus HiB Rostral DGC A4	Eccentric_medium_spiny_neuron	ENSG00000172057	ORMDL3	90.18	96.38	0.84	0.00617295
node_pheno17	Head of hippocampus HiH Tail of Hippocampus HiT Subicular cortex Sub	Amygdala_excitatory	ENSG00000176749	CDK5R1	93.36	97.81	0.61	0.0061747
edge_pheno249	Cerebral cortex Cx Subcallosal Gyrus SCG Subgenual subcallosal division of MFC A25	CGE_interneuron	ENSG00000254402	LRRC24	92.8	99.03	0.67	0.00617644
edge_pheno249	Cerebral cortex Cx Subcallosal Gyrus SCG Subgenual subcallosal division of MFC A25	LAMP5-LHX6_and_Chandelier	ENSG00000254402	LRRC24	94.41	99.03	0.7	0.00617644
edge_pheno249	Cerebral cortex Cx Supramarginal gyrus SMG A40	CGE_interneuron	ENSG00000254402	LRRC24	93.24	99.03	0.66	0.00617644
edge_pheno249	Cerebral cortex Cx Supramarginal gyrus SMG A40	LAMP5-LHX6_and_Chandelier	ENSG00000254402	LRRC24	92.43	99.03	0.62	0.00617644
edge_pheno249	Cerebral cortex Cx Perirhinal gyrus PRG A35 A36	LAMP5-LHX6_and_Chandelier	ENSG00000254402	LRRC24	91.21	99.03	0.57	0.00617644
edge_pheno249	Cerebral cortex Cx Cingulate gyrus rostral CgGr Ventral division of MFC A24	LAMP5-LHX6_and_Chandelier	ENSG00000254402	LRRC24	90.49	99.03	0.53	0.00617644
edge_pheno249	Cerebral cortex Cx Anterior parahippocampal gyrus posterior part APH Medial entorhinal cortex MEC	CGE_interneuron	ENSG00000254402	LRRC24	96.01	99.03	0.71	0.00617644
edge_pheno249	Cerebral cortex Cx Anterior parahippocampal gyrus posterior part APH Medial entorhinal cortex MEC	LAMP5-LHX6_and_Chandelier	ENSG00000254402	LRRC24	91.95	99.03	0.59	0.00617644
edge_pheno249	Cerebral cortex Cx Gyrus rectus ReG Medial orbitofrontal cortex A14	CGE_interneuron	ENSG00000254402	LRRC24	93.57	99.03	0.64	0.00617644
edge_pheno249	Cerebral cortex Cx Inferior frontal gyrus IFG Ventrolateral prefrontal cortex A44 A45	CGE_interneuron	ENSG00000254402	LRRC24	95.31	99.03	0.74	0.00617644
edge_pheno249	Cerebral cortex Cx Inferior frontal gyrus IFG Ventrolateral prefrontal cortex A44 A45	LAMP5-LHX6_and_Chandelier	ENSG00000254402	LRRC24	90.57	99.03	0.59	0.00617644
edge_pheno249	Head of hippocampus HiH Tail of Hippocampus HiT Subicular cortex Sub	CGE_interneuron	ENSG00000254402	LRRC24	92.71	99.03	0.71	0.00617644
edge_pheno249	Tail of Hippocampus HiT Caudal Hippocampus CA4-DGC	CGE_interneuron	ENSG00000254402	LRRC24	91.36	99.03	0.51	0.00617644
edge_pheno249	Cerebral cortex Cx Anterior parahippocampal gyrus AG Lateral entorhinal cortex LEC	CGE_interneuron	ENSG00000254402	LRRC24	96.07	99.03	0.76	0.00617644
edge_pheno249	Cerebral cortex Cx Anterior parahippocampal gyrus AG Lateral entorhinal cortex LEC	LAMP5-LHX6_and_Chandelier	ENSG00000254402	LRRC24	93.88	99.03	0.68	0.00617644
edge_pheno249	Cerebral cortex Cx Posterior parahippocampal gyrus PPH TH-TL	CGE_interneuron	ENSG00000254402	LRRC24	92.99	99.03	0.67	0.00617644
edge_pheno249	Cerebral cortex Cx Posterior parahippocampal gyrus PPH TH-TL	LAMP5-LHX6_and_Chandelier	ENSG00000254402	LRRC24	91.26	99.03	0.55	0.00617644
edge_pheno249	Cerebral cortex Cx Rostral gyrus RoG Dorsal division of MFC A32	LAMP5-LHX6_and_Chandelier	ENSG00000254402	LRRC24	91.37	99.03	0.66	0.00617644
edge_pheno249	Body of hippocampus HiB Rostral DGC A4	CGE_interneuron	ENSG00000254402	LRRC24	95.25	99.03	0.64	0.00617644
edge_pheno249	Cerebral cortex Cx Superior Temporal Gyrus STG	CGE_interneuron	ENSG00000254402	LRRC24	93.69	99.03	0.68	0.00617644
edge_pheno249	Cerebral cortex Cx Transverse temporal gyrus TTG Primary auditory cortex A1C	CGE_interneuron	ENSG00000254402	LRRC24	93.27	99.03	0.67	0.00617644
edge_pheno249	Cerebral cortex Cx Transverse temporal gyrus TTG Primary auditory cortex A1C	LAMP5-LHX6_and_Chandelier	ENSG00000254402	LRRC24	91.79	99.03	0.62	0.00617644
edge_pheno249	Head of hippocampus HiH Uncal DG CA4	CGE_interneuron	ENSG00000254402	LRRC24	92.93	99.03	0.61	0.00617644
edge_pheno249	Head of hippocampus HiH Uncal DG CA4	LAMP5-LHX6_and_Chandelier	ENSG00000254402	LRRC24	90.84	99.03	0.54	0.00617644
edge_pheno249	Cerebral cortex Cx Caudal cingulate gyrus CgGC A23	CGE_interneuron	ENSG00000254402	LRRC24	90.07	99.03	0.56	0.00617644
edge_pheno249	Cerebral cortex Cx Caudal cingulate gyrus CgGC A23	LAMP5-LHX6_and_Chandelier	ENSG00000254402	LRRC24	92.29	99.03	0.65	0.00617644
edge_pheno249	Cerebral cortex Cx Temporal pole TP Temporopolar area A38	Upper_rhombic_lip	ENSG00000254402	LRRC24	93.29	99.03	0.87	0.00617644
edge_pheno491	Head of hippocampus HiH Tail of Hippocampus HiT Subicular cortex Sub	Oligodendrocyte_precursor	ENSG00000148082	SHC3	90.34	98.73	0.75	0.00617993
edge_pheno491	Perirhinal cortex area 35 A35 rostral subdivision of area 35 A35r	Oligodendrocyte_precursor	ENSG00000148082	SHC3	98.35	98.73	0.82	0.00617993
edge_pheno491	Head of hippocampus HiH Uncal DG CA4	Oligodendrocyte_precursor	ENSG00000148082	SHC3	93.28	98.73	0.77	0.00617993
edge_pheno1359	Cerebral cortex Cx Supraparietal lobule SPL Posterosuperior dorsal parietal cortex A5 A7	Upper-layer_intratelencephalic	ENSG00000180979	LRRC57	92.91	98.27	0.56	0.00618168
node_pheno17	Head of hippocampus HiH Uncal DG CA4	LAMP5-LHX6_and_Chandelier	ENSG00000111215	PRR4	94.1	97.81	0.66	0.00618168
edge_pheno1359	Cerebral cortex Cx Cingulate gyrus rostral CgGr Ventral division of MFC A24	Upper-layer_intratelencephalic	ENSG00000180979	LRRC57	92.1	98.27	0.59	0.00618168
node_pheno17	Cerebral cortex Cx Superior Temporal Gyrus STG	LAMP5-LHX6_and_Chandelier	ENSG00000111215	PRR4	93.49	97.81	0.62	0.00618168
node_pheno17	Cerebral cortex Cx Posterior intermediate orbital gyrus POrG Caudal division of OFCiA13	LAMP5-LHX6_and_Chandelier	ENSG00000111215	PRR4	95.01	97.81	0.73	0.00618168
edge_pheno1359	Tail of Hippocampus HiT Caudal Hippocampus CA4-DGC	Hippocampal_dentate_gyrus	ENSG00000180979	LRRC57	92.94	98.27	0.62	0.00618168
node_pheno17	Cerebral cortex Cx Perirhinal gyrus PRG A35 A36	CGE_interneuron	ENSG00000111215	PRR4	92.05	97.81	0.61	0.00618168
node_pheno17	Cerebral cortex Cx Subcallosal Gyrus SCG Subgenual subcallosal division of MFC A25	CGE_interneuron	ENSG00000111215	PRR4	90.78	97.81	0.6	0.00618168
edge_pheno1359	Head of hippocampus HiH Uncal DG CA4	Hippocampal_dentate_gyrus	ENSG00000180979	LRRC57	90.2	98.27	0.51	0.00618168
edge_pheno1359	Cerebral cortex Cx Posterior intermediate orbital gyrus POrG Caudal division of OFCiA13	Upper-layer_intratelencephalic	ENSG00000180979	LRRC57	90.99	98.27	0.54	0.00618168
node_pheno17	Cerebral cortex Cx Caudal cingulate gyrus CgGC A23	LAMP5-LHX6_and_Chandelier	ENSG00000111215	PRR4	96.04	97.81	0.81	0.00618168
edge_pheno816	Cerebral cortex Cx Inferior frontal gyrus IFG Ventrolateral prefrontal cortex A44 A45	Astrocyte	ENSG00000197921	HES5	92.69	98.47	0.81	0.00618342
edge_pheno816	Cerebral cortex Cx Inferior frontal gyrus IFG Ventrolateral prefrontal cortex A44 A45	Oligodendrocyte_precursor	ENSG00000197921	HES5	96.55	98.47	0.86	0.00618342
edge_pheno816	Cerebral cortex Cx Cingulate gyrus retrosplenial CgGrs A29 A30	Astrocyte	ENSG00000197921	HES5	97.51	98.47	0.93	0.00618342
edge_pheno816	Cerebral cortex Cx Cingulate gyrus retrosplenial CgGrs A29 A30	Oligodendrocyte_precursor	ENSG00000197921	HES5	95.61	98.47	0.86	0.00618342
edge_pheno816	Cerebral cortex Cx Transverse temporal gyrus TTG Primary auditory cortex A1C	Astrocyte	ENSG00000197921	HES5	98.19	98.47	0.94	0.00618342
edge_pheno816	Cerebral cortex Cx Transverse temporal gyrus TTG Primary auditory cortex A1C	Oligodendrocyte_precursor	ENSG00000197921	HES5	96.36	98.47	0.86	0.00618342
edge_pheno816	Cerebral cortex Cx Supramarginal gyrus SMG A40	Astrocyte	ENSG00000197921	HES5	91.01	98.47	0.8	0.00618342
edge_pheno816	Cerebral cortex Cx Supramarginal gyrus SMG A40	Oligodendrocyte_precursor	ENSG00000197921	HES5	95.41	98.47	0.84	0.00618342
edge_pheno816	Cerebral cortex Cx Supraparietal lobule SPL Posterosuperior dorsal parietal cortex A5 A7	Astrocyte	ENSG00000197921	HES5	97.66	98.47	0.92	0.00618342
edge_pheno816	Cerebral cortex Cx Supraparietal lobule SPL Posterosuperior dorsal parietal cortex A5 A7	Oligodendrocyte_precursor	ENSG00000197921	HES5	95.7	98.47	0.83	0.00618342
edge_pheno816	Body of hippocampus HiB Rostral DGC A4	Astrocyte	ENSG00000197921	HES5	96.42	98.47	0.87	0.00618342
edge_pheno816	Body of hippocampus HiB Rostral DGC A4	Oligodendrocyte_precursor	ENSG00000197921	HES5	98.33	98.47	0.92	0.00618342
edge_pheno816	Cerebral cortex Cx Cingulate gyrus rostral CgGr Ventral division of MFC A24	Astrocyte	ENSG00000197921	HES5	98.71	98.47	0.95	0.00618342
edge_pheno816	Cerebral cortex Cx Cingulate gyrus rostral CgGr Ventral division of MFC A24	Oligodendrocyte_precursor	ENSG00000197921	HES5	98.96	98.47	0.95	0.00618342
edge_pheno816	Cerebral cortex Cx Caudal cingulate gyrus CgGC A23	Astrocyte	ENSG00000197921	HES5	97.28	98.47	0.91	0.00618342
edge_pheno816	Cerebral cortex Cx Caudal cingulate gyrus CgGC A23	Oligodendrocyte_precursor	ENSG00000197921	HES5	97.75	98.47	0.9	0.00618342
edge_pheno816	Tail of Hippocampus HiT Caudal Hippocampus CA4-DGC	Astrocyte	ENSG00000197921	HES5	96.53	98.47	0.88	0.00618342
edge_pheno816	Tail of Hippocampus HiT Caudal Hippocampus CA4-DGC	Oligodendrocyte_precursor	ENSG00000197921	HES5	98.98	98.47	0.95	0.00618342
edge_pheno816	Cerebral cortex Cx Superior Temporal Gyrus STG	Astrocyte	ENSG00000197921	HES5	97.4	98.47	0.92	0.00618342
edge_pheno816	Cerebral cortex Cx Superior Temporal Gyrus STG	Oligodendrocyte_precursor	ENSG00000197921	HES5	97.87	98.47	0.92	0.00618342
edge_pheno816	Head of hippocampus HiH Uncal DG CA4	Astrocyte	ENSG00000197921	HES5	96.08	98.47	0.86	0.00618342
edge_pheno816	Head of hippocampus HiH Uncal DG CA4	Oligodendrocyte_precursor	ENSG00000197921	HES5	98.24	98.47	0.92	0.00618342
edge_pheno816	Cerebral cortex Cx Rostral gyrus RoG Dorsal division of MFC A32	Astrocyte	ENSG00000197921	HES5	93.9	98.47	0.84	0.00618342
edge_pheno816	Cerebral cortex Cx Rostral gyrus RoG Dorsal division of MFC A32	Oligodendrocyte_precursor	ENSG00000197921	HES5	97.77	98.47	0.9	0.00618342
edge_pheno816	Cerebral cortex Cx Subcallosal Gyrus SCG Subgenual subcallosal division of MFC A25	Astrocyte	ENSG00000197921	HES5	98.39	98.47	0.94	0.00618342
edge_pheno816	Cerebral cortex Cx Subcallosal Gyrus SCG Subgenual subcallosal division of MFC A25	Oligodendrocyte_precursor	ENSG00000197921	HES5	99.24	98.47	0.96	0.00618342
edge_pheno816	Cerebral cortex Cx Gyrus rectus ReG Medial orbitofrontal cortex A14	Astrocyte	ENSG00000197921	HES5	97.21	98.47	0.91	0.00618342
edge_pheno816	Cerebral cortex Cx Gyrus rectus ReG Medial orbitofrontal cortex A14	Oligodendrocyte_precursor	ENSG00000197921	HES5	98.51	98.47	0.92	0.00618342
edge_pheno816	Head of hippocampus HiH Tail of Hippocampus HiT Subicular cortex Sub	Astrocyte	ENSG00000197921	HES5	95.31	98.47	0.86	0.00618342
edge_pheno816	Head of hippocampus HiH Tail of Hippocampus HiT Subicular cortex Sub	Oligodendrocyte_precursor	ENSG00000197921	HES5	99.06	98.47	0.95	0.00618342
edge_pheno816	Cerebral cortex Cx Anterior parahippocampal gyrus AG Lateral entorhinal cortex LEC	Astrocyte	ENSG00000197921	HES5	96.74	98.47	0.89	0.00618342
edge_pheno816	Cerebral cortex Cx Anterior parahippocampal gyrus AG Lateral entorhinal cortex LEC	Oligodendrocyte_precursor	ENSG00000197921	HES5	99.66	98.47	0.97	0.00618342
edge_pheno816	Cerebral cortex Cx Posterior parahippocampal gyrus PPH TH-TL	Astrocyte	ENSG00000197921	HES5	96.26	98.47	0.89	0.00618342
edge_pheno816	Cerebral cortex Cx Posterior parahippocampal gyrus PPH TH-TL	Oligodendrocyte_precursor	ENSG00000197921	HES5	98.99	98.47	0.95	0.00618342
edge_pheno816	Perirhinal cortex area 35 A35 rostral subdivision of area 35 A35r	Oligodendrocyte_precursor	ENSG00000197921	HES5	90.98	98.47	0.65	0.00618342
edge_pheno816	Cerebral cortex Cx Temporal pole TP Temporopolar area A38	Astrocyte	ENSG00000197921	HES5	96.36	98.47	0.89	0.00618342
edge_pheno816	Cerebral cortex Cx Temporal pole TP Temporopolar area A38	Oligodendrocyte_precursor	ENSG00000197921	HES5	99.12	98.47	0.96	0.00618342
edge_pheno816	Cerebral cortex Cx Anterior parahippocampal gyrus posterior part APH Medial entorhinal cortex MEC	Astrocyte	ENSG00000197921	HES5	96.98	98.47	0.9	0.00618342
edge_pheno816	Cerebral cortex Cx Anterior parahippocampal gyrus posterior part APH Medial entorhinal cortex MEC	Oligodendrocyte_precursor	ENSG00000197921	HES5	98.28	98.47	0.93	0.00618342
edge_pheno816	Cerebral cortex Cx Perirhinal gyrus PRG A35 A36	Astrocyte	ENSG00000197921	HES5	95.26	98.47	0.87	0.00618342
edge_pheno816	Cerebral cortex Cx Perirhinal gyrus PRG A35 A36	Oligodendrocyte_precursor	ENSG00000197921	HES5	99.14	98.47	0.95	0.00618342
edge_pheno816	Cerebral cortex Cx Posterior intermediate orbital gyrus POrG Caudal division of OFCiA13	Astrocyte	ENSG00000197921	HES5	97.32	98.47	0.91	0.00618342
edge_pheno816	Cerebral cortex Cx Posterior intermediate orbital gyrus POrG Caudal division of OFCiA13	Oligodendrocyte_precursor	ENSG00000197921	HES5	98.33	98.47	0.92	0.00618342
edge_pheno1142	Cerebral cortex Cx Subcallosal Gyrus SCG Subgenual subcallosal division of MFC A25	Deep-layer_intratelencephalic	ENSG00000149124	GLYAT	92.44	98.04	0.52	0.00618517
sociability	Cerebral cortex Cx Perirhinal gyrus PRG A35 A36	CGE_interneuron	ENSG00000183971	NPW	91.13	95.96	0.58	0.00618517
edge_pheno1142	Tail of Hippocampus HiT Caudal Hippocampus CA4-DGC	Deep-layer_intratelencephalic	ENSG00000149124	GLYAT	99.03	98.04	0.97	0.00618517
edge_pheno1142	Tail of Hippocampus HiT Caudal Hippocampus CA4-DGC	Hippocampal_CA1-3	ENSG00000149124	GLYAT	95.03	98.04	0.67	0.00618517
sociability	Body of hippocampus HiB Rostral DGC A4	LAMP5-LHX6_and_Chandelier	ENSG00000183971	NPW	93.31	95.96	0.59	0.00618517
sociability	Head of hippocampus HiH Tail of Hippocampus HiT Subicular cortex Sub	CGE_interneuron	ENSG00000183971	NPW	93.3	95.96	0.73	0.00618517
sociability	Head of hippocampus HiH Tail of Hippocampus HiT Subicular cortex Sub	Deep-layer_intratelencephalic	ENSG00000183971	NPW	94.96	95.96	0.63	0.00618517
sociability	Cerebral cortex Cx Supraparietal lobule SPL Posterosuperior dorsal parietal cortex A5 A7	Deep-layer_intratelencephalic	ENSG00000183971	NPW	97.16	95.96	0.73	0.00618517
edge_pheno1142	Head of hippocampus HiH Tail of Hippocampus HiT Subicular cortex Sub	Hippocampal_CA1-3	ENSG00000149124	GLYAT	93.36	98.04	0.71	0.00618517
edge_pheno1142	Cerebral cortex Cx Temporal pole TP Temporopolar area A38	Deep-layer_intratelencephalic	ENSG00000149124	GLYAT	90.75	98.04	0.48	0.00618517
sociability	Cerebral cortex Cx Posterior intermediate orbital gyrus POrG Caudal division of OFCiA13	CGE_interneuron	ENSG00000183971	NPW	97.09	95.96	0.83	0.00618517
sociability	Cerebral cortex Cx Anterior parahippocampal gyrus AG Lateral entorhinal cortex LEC	LAMP5-LHX6_and_Chandelier	ENSG00000183971	NPW	92.74	95.96	0.63	0.00618517
sociability	Cerebral cortex Cx Superior Temporal Gyrus STG	CGE_interneuron	ENSG00000183971	NPW	96.7	95.96	0.81	0.00618517
sociability	Cerebral cortex Cx Superior Temporal Gyrus STG	Deep-layer_intratelencephalic	ENSG00000183971	NPW	92.85	95.96	0.52	0.00618517
sociability	Cerebral cortex Cx Cingulate gyrus retrosplenial CgGrs A29 A30	CGE_interneuron	ENSG00000183971	NPW	97.18	95.96	0.84	0.00618517
edge_pheno1142	Cerebral cortex Cx Anterior parahippocampal gyrus AG Lateral entorhinal cortex LEC	Deep-layer_intratelencephalic	ENSG00000149124	GLYAT	94.99	98.04	0.61	0.00618517
edge_pheno1142	Cerebral cortex Cx Superior Temporal Gyrus STG	Deep-layer_corticothalamic_and_6b	ENSG00000149124	GLYAT	94.43	98.04	0.67	0.00618517
sociability	Cerebral cortex Cx Cingulate gyrus rostral CgGr Ventral division of MFC A24	CGE_interneuron	ENSG00000183971	NPW	94.92	95.96	0.72	0.00618517
edge_pheno1142	Cerebral cortex Cx Inferior frontal gyrus IFG Ventrolateral prefrontal cortex A44 A45	Deep-layer_intratelencephalic	ENSG00000149124	GLYAT	90.68	98.04	0.46	0.00618517
edge_pheno1142	Cerebral cortex Cx Transverse temporal gyrus TTG Primary auditory cortex A1C	Amygdala_excitatory	ENSG00000149124	GLYAT	99.46	98.04	0.95	0.00618517
sociability	Cerebral cortex Cx Caudal cingulate gyrus CgGC A23	CGE_interneuron	ENSG00000183971	NPW	91.74	95.96	0.63	0.00618517
sociability	Cerebral cortex Cx Subcallosal Gyrus SCG Subgenual subcallosal division of MFC A25	CGE_interneuron	ENSG00000183971	NPW	93.09	95.96	0.68	0.00618517
sociability	Head of hippocampus HiH Uncal DG CA4	CGE_interneuron	ENSG00000183971	NPW	96.09	95.96	0.76	0.00618517
sociability	Cerebral cortex Cx Anterior parahippocampal gyrus posterior part APH Medial entorhinal cortex MEC	Upper_rhombic_lip	ENSG00000183971	NPW	93.76	95.96	0.86	0.00618517
sociability	Cerebral cortex Cx Gyrus rectus ReG Medial orbitofrontal cortex A14	CGE_interneuron	ENSG00000183971	NPW	93.09	95.96	0.62	0.00618517
sociability	Cerebral cortex Cx Gyrus rectus ReG Medial orbitofrontal cortex A14	Deep-layer_intratelencephalic	ENSG00000183971	NPW	93.04	95.96	0.52	0.00618517
sociability	Cerebral cortex Cx Gyrus rectus ReG Medial orbitofrontal cortex A14	LAMP5-LHX6_and_Chandelier	ENSG00000183971	NPW	93.65	95.96	0.61	0.00618517
sociability	Tail of Hippocampus HiT Caudal Hippocampus CA4-DGC	CGE_interneuron	ENSG00000183971	NPW	96.79	95.96	0.77	0.00618517
sociability	Tail of Hippocampus HiT Caudal Hippocampus CA4-DGC	LAMP5-LHX6_and_Chandelier	ENSG00000183971	NPW	97.8	95.96	0.84	0.00618517
sociability	Cerebral cortex Cx Supramarginal gyrus SMG A40	Eccentric_medium_spiny_neuron	ENSG00000183971	NPW	90.05	95.96	0.82	0.00618517
edge_pheno1142	Body of hippocampus HiB Rostral DGC A4	MGE_interneuron	ENSG00000149124	GLYAT	97.61	98.04	0.76	0.00618517
sociability	Cerebral cortex Cx Posterior parahippocampal gyrus PPH TH-TL	CGE_interneuron	ENSG00000183971	NPW	90.72	95.96	0.59	0.00618517
sociability	Cerebral cortex Cx Temporal pole TP Temporopolar area A38	CGE_interneuron	ENSG00000183971	NPW	94.74	95.96	0.71	0.00618517
sociability	Body of hippocampus HiB Rostral DGC A4	Hippocampal_dentate_gyrus	ENSG00000221890	NPTXR	97.98	95.95	0.69	0.00619216
sociability	Head of hippocampus HiH Tail of Hippocampus HiT Subicular cortex Sub	Amygdala_excitatory	ENSG00000221890	NPTXR	91.12	95.95	0.55	0.00619216
sociability	Cerebral cortex Cx Superior Temporal Gyrus STG	CGE_interneuron	ENSG00000221890	NPTXR	92.97	95.95	0.65	0.00619216
sociability	Cerebral cortex Cx Superior Temporal Gyrus STG	Upper-layer_intratelencephalic	ENSG00000221890	NPTXR	95.32	95.95	0.65	0.00619216
sociability	Cerebral cortex Cx Cingulate gyrus rostral CgGr Ventral division of MFC A24	CGE_interneuron	ENSG00000221890	NPTXR	92.29	95.95	0.63	0.00619216
sociability	Cerebral cortex Cx Caudal cingulate gyrus CgGC A23	CGE_interneuron	ENSG00000221890	NPTXR	91.39	95.95	0.61	0.00619216
sociability	Head of hippocampus HiH Uncal DG CA4	Hippocampal_CA4	ENSG00000221890	NPTXR	90.89	95.95	0.46	0.00619216
sociability	Head of hippocampus HiH Uncal DG CA4	Hippocampal_dentate_gyrus	ENSG00000221890	NPTXR	96.68	95.95	0.69	0.00619216
sociability	Tail of Hippocampus HiT Caudal Hippocampus CA4-DGC	Hippocampal_dentate_gyrus	ENSG00000221890	NPTXR	93.72	95.95	0.64	0.00619216
sociability	Cerebral cortex Cx Posterior parahippocampal gyrus PPH TH-TL	CGE_interneuron	ENSG00000221890	NPTXR	91.22	95.95	0.6	0.00619216
sociability	Cerebral cortex Cx Posterior parahippocampal gyrus PPH TH-TL	Miscellaneous	ENSG00000221890	NPTXR	90.52	95.95	0.49	0.00619216
sociability	Cerebral cortex Cx Posterior parahippocampal gyrus PPH TH-TL	Upper-layer_intratelencephalic	ENSG00000221890	NPTXR	95.01	95.95	0.65	0.00619216
node_pheno17	Cerebral cortex Cx Posterior parahippocampal gyrus PPH TH-TL	CGE_interneuron	ENSG00000215475	SIAH3	90.53	97.8	0.58	0.00619741
node_pheno17	Cerebral cortex Cx Posterior parahippocampal gyrus PPH TH-TL	LAMP5-LHX6_and_Chandelier	ENSG00000215475	SIAH3	90.3	97.8	0.52	0.00619741
node_pheno17	Cerebral cortex Cx Posterior parahippocampal gyrus PPH TH-TL	MGE_interneuron	ENSG00000215475	SIAH3	99.33	97.8	0.93	0.00619741
node_pheno17	Head of hippocampus HiH Tail of Hippocampus HiT Subicular cortex Sub	MGE_interneuron	ENSG00000215475	SIAH3	99.58	97.8	0.95	0.00619741
node_pheno17	Cerebral cortex Cx Supraparietal lobule SPL Posterosuperior dorsal parietal cortex A5 A7	CGE_interneuron	ENSG00000215475	SIAH3	92.66	97.8	0.66	0.00619741
node_pheno17	Cerebral cortex Cx Supraparietal lobule SPL Posterosuperior dorsal parietal cortex A5 A7	LAMP5-LHX6_and_Chandelier	ENSG00000215475	SIAH3	92.55	97.8	0.67	0.00619741
node_pheno17	Cerebral cortex Cx Supraparietal lobule SPL Posterosuperior dorsal parietal cortex A5 A7	MGE_interneuron	ENSG00000215475	SIAH3	99.4	97.8	0.93	0.00619741
node_pheno17	Head of hippocampus HiH Uncal DG CA4	CGE_interneuron	ENSG00000215475	SIAH3	94.02	97.8	0.66	0.00619741
node_pheno17	Head of hippocampus HiH Uncal DG CA4	MGE_interneuron	ENSG00000215475	SIAH3	98.08	97.8	0.85	0.00619741
node_pheno17	Cerebral cortex Cx Superior Temporal Gyrus STG	CGE_interneuron	ENSG00000215475	SIAH3	90.58	97.8	0.56	0.00619741
node_pheno17	Cerebral cortex Cx Superior Temporal Gyrus STG	LAMP5-LHX6_and_Chandelier	ENSG00000215475	SIAH3	92.05	97.8	0.56	0.00619741
node_pheno17	Cerebral cortex Cx Superior Temporal Gyrus STG	MGE_interneuron	ENSG00000215475	SIAH3	99.52	97.8	0.94	0.00619741
node_pheno17	Cerebral cortex Cx Cingulate gyrus retrosplenial CgGrs A29 A30	LAMP5-LHX6_and_Chandelier	ENSG00000215475	SIAH3	93.28	97.8	0.73	0.00619741
node_pheno17	Cerebral cortex Cx Cingulate gyrus retrosplenial CgGrs A29 A30	MGE_interneuron	ENSG00000215475	SIAH3	98.97	97.8	0.9	0.00619741
node_pheno17	Cerebral cortex Cx Supramarginal gyrus SMG A40	MGE_interneuron	ENSG00000215475	SIAH3	99.03	97.8	0.9	0.00619741
node_pheno17	Cerebral cortex Cx Posterior intermediate orbital gyrus POrG Caudal division of OFCiA13	MGE_interneuron	ENSG00000215475	SIAH3	99.24	97.8	0.91	0.00619741
node_pheno17	Tail of Hippocampus HiT Caudal Hippocampus CA4-DGC	CGE_interneuron	ENSG00000215475	SIAH3	92.27	97.8	0.55	0.00619741
node_pheno17	Tail of Hippocampus HiT Caudal Hippocampus CA4-DGC	MGE_interneuron	ENSG00000215475	SIAH3	95.93	97.8	0.73	0.00619741
node_pheno17	Cerebral cortex Cx Temporal pole TP Temporopolar area A38	MGE_interneuron	ENSG00000215475	SIAH3	99.41	97.8	0.94	0.00619741
node_pheno17	Cerebral cortex Cx Perirhinal gyrus PRG A35 A36	MGE_interneuron	ENSG00000215475	SIAH3	98.76	97.8	0.91	0.00619741
node_pheno17	Cerebral cortex Cx Perirhinal gyrus PRG A35 A36	Splatter	ENSG00000215475	SIAH3	92.66	97.8	0.54	0.00619741
node_pheno17	Body of hippocampus HiB Rostral DGC A4	CGE_interneuron	ENSG00000215475	SIAH3	96.09	97.8	0.68	0.00619741
node_pheno17	Body of hippocampus HiB Rostral DGC A4	MGE_interneuron	ENSG00000215475	SIAH3	96.98	97.8	0.72	0.00619741
node_pheno17	Cerebral cortex Cx Anterior parahippocampal gyrus AG Lateral entorhinal cortex LEC	MGE_interneuron	ENSG00000215475	SIAH3	99.7	97.8	0.96	0.00619741
node_pheno17	Cerebral cortex Cx Anterior parahippocampal gyrus AG Lateral entorhinal cortex LEC	Splatter	ENSG00000215475	SIAH3	90.05	97.8	0.47	0.00619741
node_pheno17	Cerebral cortex Cx Transverse temporal gyrus TTG Primary auditory cortex A1C	CGE_interneuron	ENSG00000215475	SIAH3	92.42	97.8	0.64	0.00619741
node_pheno17	Cerebral cortex Cx Transverse temporal gyrus TTG Primary auditory cortex A1C	LAMP5-LHX6_and_Chandelier	ENSG00000215475	SIAH3	96.27	97.8	0.81	0.00619741
node_pheno17	Cerebral cortex Cx Transverse temporal gyrus TTG Primary auditory cortex A1C	MGE_interneuron	ENSG00000215475	SIAH3	99.64	97.8	0.95	0.00619741
node_pheno17	Cerebral cortex Cx Rostral gyrus RoG Dorsal division of MFC A32	MGE_interneuron	ENSG00000215475	SIAH3	99.26	97.8	0.92	0.00619741
node_pheno17	Cerebral cortex Cx Subcallosal Gyrus SCG Subgenual subcallosal division of MFC A25	LAMP5-LHX6_and_Chandelier	ENSG00000215475	SIAH3	90.57	97.8	0.54	0.00619741
node_pheno17	Cerebral cortex Cx Subcallosal Gyrus SCG Subgenual subcallosal division of MFC A25	MGE_interneuron	ENSG00000215475	SIAH3	99.69	97.8	0.94	0.00619741
node_pheno17	Cerebral cortex Cx Anterior parahippocampal gyrus posterior part APH Medial entorhinal cortex MEC	MGE_interneuron	ENSG00000215475	SIAH3	99.69	97.8	0.95	0.00619741
node_pheno17	Cerebral cortex Cx Anterior parahippocampal gyrus posterior part APH Medial entorhinal cortex MEC	Splatter	ENSG00000215475	SIAH3	93.7	97.8	0.59	0.00619741
node_pheno17	Cerebral cortex Cx Cingulate gyrus rostral CgGr Ventral division of MFC A24	MGE_interneuron	ENSG00000215475	SIAH3	99.55	97.8	0.94	0.00619741
node_pheno17	Cerebral cortex Cx Gyrus rectus ReG Medial orbitofrontal cortex A14	CGE_interneuron	ENSG00000215475	SIAH3	93.44	97.8	0.63	0.00619741
node_pheno17	Cerebral cortex Cx Gyrus rectus ReG Medial orbitofrontal cortex A14	MGE_interneuron	ENSG00000215475	SIAH3	99.52	97.8	0.95	0.00619741
node_pheno17	Cerebral cortex Cx Inferior frontal gyrus IFG Ventrolateral prefrontal cortex A44 A45	LAMP5-LHX6_and_Chandelier	ENSG00000215475	SIAH3	91.07	97.8	0.61	0.00619741
node_pheno17	Cerebral cortex Cx Inferior frontal gyrus IFG Ventrolateral prefrontal cortex A44 A45	MGE_interneuron	ENSG00000215475	SIAH3	99.57	97.8	0.93	0.00619741
node_pheno17	Cerebral cortex Cx Caudal cingulate gyrus CgGC A23	CGE_interneuron	ENSG00000215475	SIAH3	91.55	97.8	0.62	0.00619741
node_pheno17	Cerebral cortex Cx Caudal cingulate gyrus CgGC A23	MGE_interneuron	ENSG00000215475	SIAH3	99.43	97.8	0.92	0.00619741
edge_pheno1698	Tail of Hippocampus HiT Caudal Hippocampus CA4-DGC	LAMP5-LHX6_and_Chandelier	ENSG00000147655	RSPO2	92.74	96.37	0.58	0.00620266
edge_pheno1698	Tail of Hippocampus HiT Caudal Hippocampus CA4-DGC	MGE_interneuron	ENSG00000147655	RSPO2	96.56	96.37	0.77	0.00620266
edge_pheno1698	Cerebral cortex Cx Cingulate gyrus retrosplenial CgGrs A29 A30	Deep-layer_corticothalamic_and_6b	ENSG00000147655	RSPO2	95.09	96.37	0.76	0.00620266
edge_pheno1698	Cerebral cortex Cx Cingulate gyrus retrosplenial CgGrs A29 A30	MGE_interneuron	ENSG00000147655	RSPO2	97.73	96.37	0.85	0.00620266
edge_pheno1698	Cerebral cortex Cx Cingulate gyrus retrosplenial CgGrs A29 A30	Miscellaneous	ENSG00000147655	RSPO2	94.26	96.37	0.63	0.00620266
edge_pheno1698	Cerebral cortex Cx Cingulate gyrus retrosplenial CgGrs A29 A30	Upper-layer_intratelencephalic	ENSG00000147655	RSPO2	95.12	96.37	0.62	0.00620266
edge_pheno1698	Cerebral cortex Cx Gyrus rectus ReG Medial orbitofrontal cortex A14	MGE_interneuron	ENSG00000147655	RSPO2	98.56	96.37	0.89	0.00620266
edge_pheno1698	Cerebral cortex Cx Anterior parahippocampal gyrus posterior part APH Medial entorhinal cortex MEC	Amygdala_excitatory	ENSG00000147655	RSPO2	92.3	96.37	0.54	0.00620266
edge_pheno1698	Cerebral cortex Cx Anterior parahippocampal gyrus posterior part APH Medial entorhinal cortex MEC	MGE_interneuron	ENSG00000147655	RSPO2	94.95	96.37	0.68	0.00620266
edge_pheno1698	Cerebral cortex Cx Anterior parahippocampal gyrus posterior part APH Medial entorhinal cortex MEC	Miscellaneous	ENSG00000147655	RSPO2	97.5	96.37	0.84	0.00620266
edge_pheno1698	Head of hippocampus HiH Uncal DG CA4	Hippocampal_dentate_gyrus	ENSG00000147655	RSPO2	97.79	96.37	0.73	0.00620266
edge_pheno1698	Cerebral cortex Cx Rostral gyrus RoG Dorsal division of MFC A32	MGE_interneuron	ENSG00000147655	RSPO2	96.33	96.37	0.78	0.00620266
edge_pheno1698	Cerebral cortex Cx Cingulate gyrus rostral CgGr Ventral division of MFC A24	MGE_interneuron	ENSG00000147655	RSPO2	99.19	96.37	0.91	0.00620266
edge_pheno1698	Cerebral cortex Cx Cingulate gyrus rostral CgGr Ventral division of MFC A24	Upper-layer_intratelencephalic	ENSG00000147655	RSPO2	98.21	96.37	0.78	0.00620266
edge_pheno593	Cerebral cortex Cx Posterior parahippocampal gyrus PPH TH-TL	Upper_rhombic_lip	ENSG00000102886	GDPD3	94.24	98.44	0.89	0.00620266
edge_pheno1698	Head of hippocampus HiH Tail of Hippocampus HiT Subicular cortex Sub	MGE_interneuron	ENSG00000147655	RSPO2	98.48	96.37	0.89	0.00620266
edge_pheno1698	Head of hippocampus HiH Tail of Hippocampus HiT Subicular cortex Sub	Miscellaneous	ENSG00000147655	RSPO2	97.91	96.37	0.86	0.00620266
edge_pheno1698	Cerebral cortex Cx Anterior parahippocampal gyrus AG Lateral entorhinal cortex LEC	MGE_interneuron	ENSG00000147655	RSPO2	96.32	96.37	0.77	0.00620266
edge_pheno1698	Cerebral cortex Cx Anterior parahippocampal gyrus AG Lateral entorhinal cortex LEC	Miscellaneous	ENSG00000147655	RSPO2	95.19	96.37	0.76	0.00620266
edge_pheno1698	Cerebral cortex Cx Supramarginal gyrus SMG A40	MGE_interneuron	ENSG00000147655	RSPO2	98.75	96.37	0.88	0.00620266
edge_pheno1698	Cerebral cortex Cx Supramarginal gyrus SMG A40	Upper-layer_intratelencephalic	ENSG00000147655	RSPO2	90.22	96.37	0.48	0.00620266
edge_pheno1698	Cerebral cortex Cx Posterior parahippocampal gyrus PPH TH-TL	MGE_interneuron	ENSG00000147655	RSPO2	95.28	96.37	0.76	0.00620266
edge_pheno1698	Cerebral cortex Cx Subcallosal Gyrus SCG Subgenual subcallosal division of MFC A25	MGE_interneuron	ENSG00000147655	RSPO2	99.46	96.37	0.93	0.00620266
edge_pheno1698	Cerebral cortex Cx Subcallosal Gyrus SCG Subgenual subcallosal division of MFC A25	Upper-layer_intratelencephalic	ENSG00000147655	RSPO2	90.41	96.37	0.54	0.00620266
edge_pheno1698	Cerebral cortex Cx Posterior intermediate orbital gyrus POrG Caudal division of OFCiA13	MGE_interneuron	ENSG00000147655	RSPO2	99.17	96.37	0.91	0.00620266
edge_pheno1698	Cerebral cortex Cx Posterior intermediate orbital gyrus POrG Caudal division of OFCiA13	Upper-layer_intratelencephalic	ENSG00000147655	RSPO2	90.05	96.37	0.52	0.00620266
edge_pheno1698	Cerebral cortex Cx Inferior frontal gyrus IFG Ventrolateral prefrontal cortex A44 A45	MGE_interneuron	ENSG00000147655	RSPO2	98.9	96.37	0.89	0.00620266
edge_pheno1698	Cerebral cortex Cx Inferior frontal gyrus IFG Ventrolateral prefrontal cortex A44 A45	Upper-layer_intratelencephalic	ENSG00000147655	RSPO2	93.21	96.37	0.59	0.00620266
edge_pheno1698	Cerebral cortex Cx Temporal pole TP Temporopolar area A38	Deep-layer_corticothalamic_and_6b	ENSG00000147655	RSPO2	91.71	96.37	0.63	0.00620266
edge_pheno1698	Cerebral cortex Cx Temporal pole TP Temporopolar area A38	MGE_interneuron	ENSG00000147655	RSPO2	99	96.37	0.9	0.00620266
edge_pheno1698	Cerebral cortex Cx Temporal pole TP Temporopolar area A38	Upper-layer_intratelencephalic	ENSG00000147655	RSPO2	94.04	96.37	0.63	0.00620266
edge_pheno1698	Cerebral cortex Cx Perirhinal gyrus PRG A35 A36	MGE_interneuron	ENSG00000147655	RSPO2	97.95	96.37	0.87	0.00620266
edge_pheno1698	Cerebral cortex Cx Perirhinal gyrus PRG A35 A36	Upper-layer_intratelencephalic	ENSG00000147655	RSPO2	98	96.37	0.79	0.00620266
edge_pheno1698	Cerebral cortex Cx Superior Temporal Gyrus STG	Deep-layer_corticothalamic_and_6b	ENSG00000147655	RSPO2	95.99	96.37	0.75	0.00620266
edge_pheno1698	Cerebral cortex Cx Superior Temporal Gyrus STG	MGE_interneuron	ENSG00000147655	RSPO2	99.57	96.37	0.95	0.00620266
edge_pheno1698	Cerebral cortex Cx Superior Temporal Gyrus STG	Upper-layer_intratelencephalic	ENSG00000147655	RSPO2	99.12	96.37	0.85	0.00620266
edge_pheno1698	Cerebral cortex Cx Transverse temporal gyrus TTG Primary auditory cortex A1C	MGE_interneuron	ENSG00000147655	RSPO2	98.09	96.37	0.85	0.00620266
edge_pheno1698	Cerebral cortex Cx Transverse temporal gyrus TTG Primary auditory cortex A1C	Upper-layer_intratelencephalic	ENSG00000147655	RSPO2	99.1	96.37	0.74	0.00620266
edge_pheno593	Cerebral cortex Cx Posterior intermediate orbital gyrus POrG Caudal division of OFCiA13	Eccentric_medium_spiny_neuron	ENSG00000102886	GDPD3	91.26	98.44	0.73	0.00620266
edge_pheno1698	Cerebral cortex Cx Caudal cingulate gyrus CgGC A23	MGE_interneuron	ENSG00000147655	RSPO2	98.23	96.37	0.86	0.00620266
edge_pheno1698	Cerebral cortex Cx Caudal cingulate gyrus CgGC A23	Upper-layer_intratelencephalic	ENSG00000147655	RSPO2	92.29	96.37	0.55	0.00620266
edge_pheno1698	Cerebral cortex Cx Supraparietal lobule SPL Posterosuperior dorsal parietal cortex A5 A7	MGE_interneuron	ENSG00000147655	RSPO2	97.93	96.37	0.86	0.00620266
edge_pheno1698	Cerebral cortex Cx Supraparietal lobule SPL Posterosuperior dorsal parietal cortex A5 A7	Upper-layer_intratelencephalic	ENSG00000147655	RSPO2	92.86	96.37	0.56	0.00620266
sociability	Cerebral cortex Cx Perirhinal gyrus PRG A35 A36	MGE_interneuron	ENSG00000168993	CPLX1	96.66	95.95	0.81	0.00620441
sociability	Body of hippocampus HiB Rostral DGC A4	Hippocampal_CA4	ENSG00000168993	CPLX1	90.84	95.95	0.46	0.00620441
sociability	Body of hippocampus HiB Rostral DGC A4	MGE_interneuron	ENSG00000168993	CPLX1	90.87	95.95	0.48	0.00620441
sociability	Head of hippocampus HiH Tail of Hippocampus HiT Subicular cortex Sub	MGE_interneuron	ENSG00000168993	CPLX1	97.68	95.95	0.86	0.00620441
sociability	Cerebral cortex Cx Posterior intermediate orbital gyrus POrG Caudal division of OFCiA13	MGE_interneuron	ENSG00000168993	CPLX1	92.82	95.95	0.63	0.00620441
sociability	Cerebral cortex Cx Rostral gyrus RoG Dorsal division of MFC A32	MGE_interneuron	ENSG00000168993	CPLX1	92.8	95.95	0.67	0.00620441
sociability	Cerebral cortex Cx Anterior parahippocampal gyrus AG Lateral entorhinal cortex LEC	MGE_interneuron	ENSG00000168993	CPLX1	94.97	95.95	0.71	0.00620441
sociability	Cerebral cortex Cx Superior Temporal Gyrus STG	MGE_interneuron	ENSG00000168993	CPLX1	96.52	95.95	0.77	0.00620441
sociability	Cerebral cortex Cx Cingulate gyrus retrosplenial CgGrs A29 A30	MGE_interneuron	ENSG00000168993	CPLX1	95.11	95.95	0.74	0.00620441
sociability	Cerebral cortex Cx Cingulate gyrus rostral CgGr Ventral division of MFC A24	MGE_interneuron	ENSG00000168993	CPLX1	96.44	95.95	0.77	0.00620441
sociability	Cerebral cortex Cx Cingulate gyrus rostral CgGr Ventral division of MFC A24	Miscellaneous	ENSG00000168993	CPLX1	90.76	95.95	0.52	0.00620441
sociability	Cerebral cortex Cx Inferior frontal gyrus IFG Ventrolateral prefrontal cortex A44 A45	MGE_interneuron	ENSG00000168993	CPLX1	93.2	95.95	0.66	0.00620441
sociability	Cerebral cortex Cx Transverse temporal gyrus TTG Primary auditory cortex A1C	MGE_interneuron	ENSG00000168993	CPLX1	93.19	95.95	0.65	0.00620441
sociability	Cerebral cortex Cx Subcallosal Gyrus SCG Subgenual subcallosal division of MFC A25	LAMP5-LHX6_and_Chandelier	ENSG00000168993	CPLX1	90.05	95.95	0.52	0.00620441
sociability	Cerebral cortex Cx Subcallosal Gyrus SCG Subgenual subcallosal division of MFC A25	MGE_interneuron	ENSG00000168993	CPLX1	97.15	95.95	0.79	0.00620441
sociability	Head of hippocampus HiH Uncal DG CA4	Hippocampal_CA4	ENSG00000168993	CPLX1	90.59	95.95	0.45	0.00620441
sociability	Head of hippocampus HiH Uncal DG CA4	LAMP5-LHX6_and_Chandelier	ENSG00000168993	CPLX1	91.54	95.95	0.56	0.00620441
sociability	Head of hippocampus HiH Uncal DG CA4	MGE_interneuron	ENSG00000168993	CPLX1	95.48	95.95	0.7	0.00620441
sociability	Cerebral cortex Cx Anterior parahippocampal gyrus posterior part APH Medial entorhinal cortex MEC	MGE_interneuron	ENSG00000168993	CPLX1	90.74	95.95	0.57	0.00620441
sociability	Cerebral cortex Cx Gyrus rectus ReG Medial orbitofrontal cortex A14	MGE_interneuron	ENSG00000168993	CPLX1	96.33	95.95	0.77	0.00620441
sociability	Tail of Hippocampus HiT Caudal Hippocampus CA4-DGC	MGE_interneuron	ENSG00000168993	CPLX1	94.3	95.95	0.64	0.00620441
edge_pheno262	Cerebral cortex Cx Anterior parahippocampal gyrus posterior part APH Medial entorhinal cortex MEC	Medium_spiny_neuron	ENSG00000163705	FANCD2OS	98.2	98.51	0.96	0.00620441
sociability	Cerebral cortex Cx Supramarginal gyrus SMG A40	MGE_interneuron	ENSG00000168993	CPLX1	92.06	95.95	0.62	0.00620441
sociability	Cerebral cortex Cx Temporal pole TP Temporopolar area A38	MGE_interneuron	ENSG00000168993	CPLX1	95.79	95.95	0.74	0.00620441
edge_pheno1698	Tail of Hippocampus HiT Caudal Hippocampus CA4-DGC	Vascular	ENSG00000136826	KLF4	97.22	96.36	0.92	0.00620966
edge_pheno1698	Cerebral cortex Cx Gyrus rectus ReG Medial orbitofrontal cortex A14	Fibroblast	ENSG00000136826	KLF4	95.4	96.36	0.89	0.00620966
edge_pheno1698	Cerebral cortex Cx Anterior parahippocampal gyrus posterior part APH Medial entorhinal cortex MEC	Vascular	ENSG00000136826	KLF4	97.68	96.36	0.94	0.00620966
edge_pheno1698	Head of hippocampus HiH Uncal DG CA4	Vascular	ENSG00000136826	KLF4	97.36	96.36	0.92	0.00620966
edge_pheno1698	Cerebral cortex Cx Rostral gyrus RoG Dorsal division of MFC A32	Vascular	ENSG00000136826	KLF4	95.62	96.36	0.91	0.00620966
edge_pheno1698	Cerebral cortex Cx Cingulate gyrus rostral CgGr Ventral division of MFC A24	Fibroblast	ENSG00000136826	KLF4	96.2	96.36	0.91	0.00620966
edge_pheno1698	Head of hippocampus HiH Tail of Hippocampus HiT Subicular cortex Sub	Vascular	ENSG00000136826	KLF4	95.77	96.36	0.89	0.00620966
edge_pheno1698	Cerebral cortex Cx Anterior parahippocampal gyrus AG Lateral entorhinal cortex LEC	Vascular	ENSG00000136826	KLF4	90.14	96.36	0.81	0.00620966
edge_pheno1698	Perirhinal cortex area 35 A35 rostral subdivision of area 35 A35r	Vascular	ENSG00000136826	KLF4	90.64	96.36	0.76	0.00620966
edge_pheno1698	Cerebral cortex Cx Posterior parahippocampal gyrus PPH TH-TL	Fibroblast	ENSG00000136826	KLF4	96.06	96.36	0.89	0.00620966
edge_pheno1698	Cerebral cortex Cx Posterior parahippocampal gyrus PPH TH-TL	Vascular	ENSG00000136826	KLF4	96.49	96.36	0.92	0.00620966
edge_pheno1698	Cerebral cortex Cx Subcallosal Gyrus SCG Subgenual subcallosal division of MFC A25	Vascular	ENSG00000136826	KLF4	95.34	96.36	0.91	0.00620966
edge_pheno1698	Cerebral cortex Cx Posterior intermediate orbital gyrus POrG Caudal division of OFCiA13	Fibroblast	ENSG00000136826	KLF4	95.94	96.36	0.92	0.00620966
edge_pheno1698	Cerebral cortex Cx Inferior frontal gyrus IFG Ventrolateral prefrontal cortex A44 A45	Vascular	ENSG00000136826	KLF4	98.68	96.36	0.96	0.00620966
edge_pheno1698	Cerebral cortex Cx Temporal pole TP Temporopolar area A38	Fibroblast	ENSG00000136826	KLF4	94.41	96.36	0.87	0.00620966
edge_pheno1698	Cerebral cortex Cx Perirhinal gyrus PRG A35 A36	Vascular	ENSG00000136826	KLF4	96.5	96.36	0.92	0.00620966
edge_pheno1698	Cerebral cortex Cx Superior Temporal Gyrus STG	Vascular	ENSG00000136826	KLF4	93.36	96.36	0.86	0.00620966
edge_pheno1698	Cerebral cortex Cx Transverse temporal gyrus TTG Primary auditory cortex A1C	Vascular	ENSG00000136826	KLF4	91.3	96.36	0.83	0.00620966
edge_pheno1698	Body of hippocampus HiB Rostral DGC A4	Vascular	ENSG00000136826	KLF4	98.61	96.36	0.95	0.00620966
edge_pheno1698	Cerebral cortex Cx Caudal cingulate gyrus CgGC A23	Fibroblast	ENSG00000136826	KLF4	91.11	96.36	0.81	0.00620966
edge_pheno1698	Cerebral cortex Cx Caudal cingulate gyrus CgGC A23	Vascular	ENSG00000136826	KLF4	95.27	96.36	0.9	0.00620966
edge_pheno1698	Cerebral cortex Cx Supraparietal lobule SPL Posterosuperior dorsal parietal cortex A5 A7	Vascular	ENSG00000136826	KLF4	99.22	96.36	0.97	0.00620966
edge_pheno253	Cerebral cortex Cx Supramarginal gyrus SMG A40	Miscellaneous	ENSG00000136305	CIDEB	96.41	98.75	0.8	0.00621142
edge_pheno253	Cerebral cortex Cx Cingulate gyrus retrosplenial CgGrs A29 A30	Vascular	ENSG00000136305	CIDEB	92	98.75	0.85	0.00621142
edge_pheno253	Head of hippocampus HiH Uncal DG CA4	Splatter	ENSG00000136305	CIDEB	91.28	98.75	0.67	0.00621142
edge_pheno253	Cerebral cortex Cx Anterior parahippocampal gyrus AG Lateral entorhinal cortex LEC	Upper_rhombic_lip	ENSG00000136305	CIDEB	99.18	98.75	0.99	0.00621142
edge_pheno253	Cerebral cortex Cx Posterior intermediate orbital gyrus POrG Caudal division of OFCiA13	Eccentric_medium_spiny_neuron	ENSG00000136305	CIDEB	96.91	98.75	0.88	0.00621142
edge_pheno253	Body of hippocampus HiB Rostral DGC A4	Ependymal	ENSG00000136305	CIDEB	92	98.75	0.78	0.00621142
edge_pheno262	Cerebral cortex Cx Subcallosal Gyrus SCG Subgenual subcallosal division of MFC A25	LAMP5-LHX6_and_Chandelier	ENSG00000187498	COL4A1	96.04	98.51	0.78	0.00621668
edge_pheno262	Cerebral cortex Cx Supramarginal gyrus SMG A40	LAMP5-LHX6_and_Chandelier	ENSG00000187498	COL4A1	95.32	98.51	0.73	0.00621668
edge_pheno262	Cerebral cortex Cx Perirhinal gyrus PRG A35 A36	LAMP5-LHX6_and_Chandelier	ENSG00000187498	COL4A1	95.57	98.51	0.76	0.00621668
edge_pheno262	Cerebral cortex Cx Supraparietal lobule SPL Posterosuperior dorsal parietal cortex A5 A7	LAMP5-LHX6_and_Chandelier	ENSG00000187498	COL4A1	96.29	98.51	0.79	0.00621668
edge_pheno262	Cerebral cortex Cx Cingulate gyrus rostral CgGr Ventral division of MFC A24	LAMP5-LHX6_and_Chandelier	ENSG00000187498	COL4A1	92.91	98.51	0.63	0.00621668
edge_pheno262	Cerebral cortex Cx Anterior parahippocampal gyrus AG Lateral entorhinal cortex LEC	LAMP5-LHX6_and_Chandelier	ENSG00000187498	COL4A1	96.07	98.51	0.79	0.00621668
edge_pheno262	Cerebral cortex Cx Anterior parahippocampal gyrus AG Lateral entorhinal cortex LEC	Miscellaneous	ENSG00000187498	COL4A1	93.31	98.51	0.68	0.00621668
edge_pheno262	Cerebral cortex Cx Transverse temporal gyrus TTG Primary auditory cortex A1C	LAMP5-LHX6_and_Chandelier	ENSG00000187498	COL4A1	97.73	98.51	0.87	0.00621668
edge_pheno262	Cerebral cortex Cx Gyrus rectus ReG Medial orbitofrontal cortex A14	LAMP5-LHX6_and_Chandelier	ENSG00000187498	COL4A1	97.75	98.51	0.83	0.00621668
edge_pheno262	Head of hippocampus HiH Uncal DG CA4	LAMP5-LHX6_and_Chandelier	ENSG00000187498	COL4A1	95.57	98.51	0.71	0.00621668
edge_pheno262	Cerebral cortex Cx Inferior frontal gyrus IFG Ventrolateral prefrontal cortex A44 A45	LAMP5-LHX6_and_Chandelier	ENSG00000187498	COL4A1	93.83	98.51	0.72	0.00621668
edge_pheno262	Cerebral cortex Cx Superior Temporal Gyrus STG	LAMP5-LHX6_and_Chandelier	ENSG00000187498	COL4A1	98.14	98.51	0.86	0.00621668
edge_pheno262	Tail of Hippocampus HiT Caudal Hippocampus CA4-DGC	Hippocampal_CA1-3	ENSG00000187498	COL4A1	93.39	98.51	0.6	0.00621668
edge_pheno262	Tail of Hippocampus HiT Caudal Hippocampus CA4-DGC	LAMP5-LHX6_and_Chandelier	ENSG00000187498	COL4A1	94.8	98.51	0.67	0.00621668
edge_pheno262	Cerebral cortex Cx Rostral gyrus RoG Dorsal division of MFC A32	LAMP5-LHX6_and_Chandelier	ENSG00000187498	COL4A1	90.74	98.51	0.63	0.00621668
edge_pheno262	Head of hippocampus HiH Tail of Hippocampus HiT Subicular cortex Sub	LAMP5-LHX6_and_Chandelier	ENSG00000187498	COL4A1	93.89	98.51	0.71	0.00621668
edge_pheno262	Perirhinal cortex area 35 A35 rostral subdivision of area 35 A35r	Fibroblast	ENSG00000187498	COL4A1	96.24	98.51	0.86	0.00621668
edge_pheno262	Cerebral cortex Cx Caudal cingulate gyrus CgGC A23	LAMP5-LHX6_and_Chandelier	ENSG00000187498	COL4A1	94.64	98.51	0.76	0.00621668
edge_pheno262	Body of hippocampus HiB Rostral DGC A4	LAMP5-LHX6_and_Chandelier	ENSG00000187498	COL4A1	97.56	98.51	0.8	0.00621668
edge_pheno262	Body of hippocampus HiB Rostral DGC A4	MGE_interneuron	ENSG00000187498	COL4A1	93.23	98.51	0.56	0.00621668
edge_pheno262	Cerebral cortex Cx Posterior parahippocampal gyrus PPH TH-TL	LAMP5-LHX6_and_Chandelier	ENSG00000187498	COL4A1	97.49	98.51	0.86	0.00621668
edge_pheno262	Cerebral cortex Cx Anterior parahippocampal gyrus posterior part APH Medial entorhinal cortex MEC	Deep-layer_intratelencephalic	ENSG00000187498	COL4A1	90.49	98.51	0.47	0.00621668
edge_pheno262	Cerebral cortex Cx Anterior parahippocampal gyrus posterior part APH Medial entorhinal cortex MEC	LAMP5-LHX6_and_Chandelier	ENSG00000187498	COL4A1	96.25	98.51	0.79	0.00621668
edge_pheno262	Cerebral cortex Cx Anterior parahippocampal gyrus posterior part APH Medial entorhinal cortex MEC	Miscellaneous	ENSG00000187498	COL4A1	97.21	98.51	0.82	0.00621668
edge_pheno262	Cerebral cortex Cx Posterior intermediate orbital gyrus POrG Caudal division of OFCiA13	LAMP5-LHX6_and_Chandelier	ENSG00000187498	COL4A1	96.7	98.51	0.82	0.00621668
edge_pheno262	Cerebral cortex Cx Temporal pole TP Temporopolar area A38	LAMP5-LHX6_and_Chandelier	ENSG00000187498	COL4A1	95.73	98.51	0.74	0.00621668
edge_pheno262	Cerebral cortex Cx Cingulate gyrus retrosplenial CgGrs A29 A30	LAMP5-LHX6_and_Chandelier	ENSG00000187498	COL4A1	93.01	98.51	0.72	0.00621668
edge_pheno249	Cerebral cortex Cx Subcallosal Gyrus SCG Subgenual subcallosal division of MFC A25	Upper-layer_intratelencephalic	ENSG00000173452	TMEM196	94.43	99.02	0.63	0.00622195
edge_pheno249	Cerebral cortex Cx Perirhinal gyrus PRG A35 A36	Eccentric_medium_spiny_neuron	ENSG00000173452	TMEM196	94.99	99.02	0.78	0.00622195
edge_pheno249	Cerebral cortex Cx Cingulate gyrus rostral CgGr Ventral division of MFC A24	Upper-layer_intratelencephalic	ENSG00000173452	TMEM196	90.43	99.02	0.54	0.00622195
edge_pheno249	Cerebral cortex Cx Anterior parahippocampal gyrus posterior part APH Medial entorhinal cortex MEC	CGE_interneuron	ENSG00000173452	TMEM196	90.61	99.02	0.57	0.00622195
edge_pheno286	Tail of Hippocampus HiT Caudal Hippocampus CA4-DGC	Hippocampal_CA4	ENSG00000054796	SPO11	95.5	98.34	0.68	0.00622195
edge_pheno249	Head of hippocampus HiH Tail of Hippocampus HiT Subicular cortex Sub	Oligodendrocyte_precursor	ENSG00000173452	TMEM196	92.24	99.02	0.79	0.00622195
edge_pheno249	Tail of Hippocampus HiT Caudal Hippocampus CA4-DGC	CGE_interneuron	ENSG00000173452	TMEM196	93.54	99.02	0.59	0.00622195
edge_pheno249	Cerebral cortex Cx Posterior parahippocampal gyrus PPH TH-TL	CGE_interneuron	ENSG00000173452	TMEM196	90.43	99.02	0.58	0.00622195
edge_pheno249	Cerebral cortex Cx Posterior parahippocampal gyrus PPH TH-TL	Oligodendrocyte_precursor	ENSG00000173452	TMEM196	91.73	99.02	0.77	0.00622195
edge_pheno249	Perirhinal cortex area 35 A35 rostral subdivision of area 35 A35r	Oligodendrocyte_precursor	ENSG00000173452	TMEM196	97.42	99.02	0.78	0.00622195
edge_pheno249	Cerebral cortex Cx Rostral gyrus RoG Dorsal division of MFC A32	Upper-layer_intratelencephalic	ENSG00000173452	TMEM196	91.29	99.02	0.51	0.00622195
edge_pheno286	Body of hippocampus HiB Rostral DGC A4	Ependymal	ENSG00000054796	SPO11	90.9	98.34	0.76	0.00622195
edge_pheno249	Body of hippocampus HiB Rostral DGC A4	CGE_interneuron	ENSG00000173452	TMEM196	91.8	99.02	0.48	0.00622195
edge_pheno249	Body of hippocampus HiB Rostral DGC A4	MGE_interneuron	ENSG00000173452	TMEM196	90.67	99.02	0.47	0.00622195
edge_pheno249	Head of hippocampus HiH Uncal DG CA4	CGE_interneuron	ENSG00000173452	TMEM196	96.48	99.02	0.77	0.00622195
edge_pheno249	Head of hippocampus HiH Uncal DG CA4	Oligodendrocyte_precursor	ENSG00000173452	TMEM196	97.35	99.02	0.88	0.00622195
edge_pheno593	Cerebral cortex Cx Supraparietal lobule SPL Posterosuperior dorsal parietal cortex A5 A7	Deep-layer_corticothalamic_and_6b	ENSG00000259511	UBE2Q2L	93.92	98.43	0.7	0.0062237
edge_pheno593	Cerebral cortex Cx Subcallosal Gyrus SCG Subgenual subcallosal division of MFC A25	Deep-layer_corticothalamic_and_6b	ENSG00000259511	UBE2Q2L	92.03	98.43	0.61	0.0062237
edge_pheno593	Head of hippocampus HiH Uncal DG CA4	Hippocampal_CA4	ENSG00000259511	UBE2Q2L	92.72	98.43	0.5	0.0062237
edge_pheno593	Head of hippocampus HiH Uncal DG CA4	Oligodendrocyte_precursor	ENSG00000259511	UBE2Q2L	91.9	98.43	0.73	0.0062237
edge_pheno593	Tail of Hippocampus HiT Caudal Hippocampus CA4-DGC	Hippocampal_CA4	ENSG00000259511	UBE2Q2L	93.82	98.43	0.61	0.0062237
edge_pheno593	Head of hippocampus HiH Tail of Hippocampus HiT Subicular cortex Sub	Deep-layer_corticothalamic_and_6b	ENSG00000259511	UBE2Q2L	96.54	98.43	0.72	0.0062237
edge_pheno593	Cerebral cortex Cx Perirhinal gyrus PRG A35 A36	Deep-layer_corticothalamic_and_6b	ENSG00000259511	UBE2Q2L	94.39	98.43	0.66	0.0062237
edge_pheno593	Body of hippocampus HiB Rostral DGC A4	Hippocampal_CA4	ENSG00000259511	UBE2Q2L	95.53	98.43	0.64	0.0062237
edge_pheno593	Cerebral cortex Cx Gyrus rectus ReG Medial orbitofrontal cortex A14	Eccentric_medium_spiny_neuron	ENSG00000259511	UBE2Q2L	94.19	98.43	0.78	0.0062237
edge_pheno593	Cerebral cortex Cx Anterior parahippocampal gyrus posterior part APH Medial entorhinal cortex MEC	Deep-layer_corticothalamic_and_6b	ENSG00000259511	UBE2Q2L	90.45	98.43	0.56	0.0062237
edge_pheno249	Cerebral cortex Cx Cingulate gyrus retrosplenial CgGrs A29 A30	Upper-layer_intratelencephalic	ENSG00000163590	PPM1L	91.27	99.01	0.49	0.00622546
edge_pheno286	Cerebral cortex Cx Subcallosal Gyrus SCG Subgenual subcallosal division of MFC A25	Oligodendrocyte	ENSG00000127412	TRPV5	96.41	98.34	0.91	0.00623249
edge_pheno286	Cerebral cortex Cx Supramarginal gyrus SMG A40	Oligodendrocyte	ENSG00000127412	TRPV5	96.16	98.34	0.9	0.00623249
edge_pheno286	Cerebral cortex Cx Cingulate gyrus retrosplenial CgGrs A29 A30	Oligodendrocyte	ENSG00000127412	TRPV5	94.07	98.34	0.87	0.00623249
edge_pheno286	Cerebral cortex Cx Cingulate gyrus rostral CgGr Ventral division of MFC A24	Oligodendrocyte	ENSG00000127412	TRPV5	95.69	98.34	0.88	0.00623249
edge_pheno286	Cerebral cortex Cx Caudal cingulate gyrus CgGC A23	Oligodendrocyte	ENSG00000127412	TRPV5	96.41	98.34	0.89	0.00623249
edge_pheno286	Cerebral cortex Cx Transverse temporal gyrus TTG Primary auditory cortex A1C	Oligodendrocyte	ENSG00000127412	TRPV5	94.52	98.34	0.86	0.00623249
edge_pheno286	Cerebral cortex Cx Gyrus rectus ReG Medial orbitofrontal cortex A14	Oligodendrocyte	ENSG00000127412	TRPV5	96.49	98.34	0.89	0.00623249
edge_pheno286	Head of hippocampus HiH Uncal DG CA4	Oligodendrocyte	ENSG00000127412	TRPV5	95.36	98.34	0.85	0.00623249
edge_pheno286	Cerebral cortex Cx Inferior frontal gyrus IFG Ventrolateral prefrontal cortex A44 A45	Committed_oligodendrocyte_precursor	ENSG00000127412	TRPV5	92.76	98.34	0.82	0.00623249
edge_pheno286	Cerebral cortex Cx Inferior frontal gyrus IFG Ventrolateral prefrontal cortex A44 A45	Oligodendrocyte	ENSG00000127412	TRPV5	93.13	98.34	0.84	0.00623249
edge_pheno286	Cerebral cortex Cx Anterior parahippocampal gyrus posterior part APH Medial entorhinal cortex MEC	Committed_oligodendrocyte_precursor	ENSG00000127412	TRPV5	97.25	98.34	0.9	0.00623249
edge_pheno286	Tail of Hippocampus HiT Caudal Hippocampus CA4-DGC	Oligodendrocyte	ENSG00000127412	TRPV5	96.6	98.34	0.86	0.00623249
edge_pheno286	Cerebral cortex Cx Rostral gyrus RoG Dorsal division of MFC A32	Oligodendrocyte	ENSG00000127412	TRPV5	98.17	98.34	0.93	0.00623249
edge_pheno286	Head of hippocampus HiH Tail of Hippocampus HiT Subicular cortex Sub	Oligodendrocyte	ENSG00000127412	TRPV5	96.43	98.34	0.89	0.00623249
edge_pheno286	Cerebral cortex Cx Anterior parahippocampal gyrus AG Lateral entorhinal cortex LEC	Oligodendrocyte	ENSG00000127412	TRPV5	95.7	98.34	0.89	0.00623249
edge_pheno286	Cerebral cortex Cx Supraparietal lobule SPL Posterosuperior dorsal parietal cortex A5 A7	Oligodendrocyte	ENSG00000127412	TRPV5	96.45	98.34	0.9	0.00623249
edge_pheno286	Perirhinal cortex area 35 A35 rostral subdivision of area 35 A35r	Oligodendrocyte	ENSG00000127412	TRPV5	90.94	98.34	0.71	0.00623249
edge_pheno286	Cerebral cortex Cx Posterior parahippocampal gyrus PPH TH-TL	Oligodendrocyte	ENSG00000127412	TRPV5	95.62	98.34	0.89	0.00623249
edge_pheno286	Body of hippocampus HiB Rostral DGC A4	Oligodendrocyte	ENSG00000127412	TRPV5	95.87	98.34	0.84	0.00623249
edge_pheno286	Cerebral cortex Cx Superior Temporal Gyrus STG	Oligodendrocyte	ENSG00000127412	TRPV5	95.25	98.34	0.85	0.00623249
edge_pheno286	Cerebral cortex Cx Perirhinal gyrus PRG A35 A36	Oligodendrocyte	ENSG00000127412	TRPV5	95.26	98.34	0.88	0.00623249
edge_pheno286	Cerebral cortex Cx Temporal pole TP Temporopolar area A38	Oligodendrocyte	ENSG00000127412	TRPV5	96.57	98.34	0.91	0.00623249
edge_pheno286	Cerebral cortex Cx Posterior intermediate orbital gyrus POrG Caudal division of OFCiA13	Oligodendrocyte	ENSG00000127412	TRPV5	95.86	98.34	0.89	0.00623249
edge_pheno593	Cerebral cortex Cx Supramarginal gyrus SMG A40	Deep-layer_near-projecting	ENSG00000172680	MOS	92.6	98.42	0.67	0.00623425
edge_pheno593	Cerebral cortex Cx Supramarginal gyrus SMG A40	Miscellaneous	ENSG00000172680	MOS	92.55	98.42	0.65	0.00623425
edge_pheno593	Cerebral cortex Cx Cingulate gyrus retrosplenial CgGrs A29 A30	Deep-layer_near-projecting	ENSG00000172680	MOS	94.93	98.42	0.77	0.00623425
edge_pheno593	Cerebral cortex Cx Subcallosal Gyrus SCG Subgenual subcallosal division of MFC A25	Deep-layer_near-projecting	ENSG00000172680	MOS	94.45	98.42	0.76	0.00623425
edge_pheno593	Cerebral cortex Cx Subcallosal Gyrus SCG Subgenual subcallosal division of MFC A25	Miscellaneous	ENSG00000172680	MOS	97.01	98.42	0.78	0.00623425
edge_pheno593	Head of hippocampus HiH Uncal DG CA4	Hippocampal_CA1-3	ENSG00000172680	MOS	98.16	98.42	0.89	0.00623425
edge_pheno593	Tail of Hippocampus HiT Caudal Hippocampus CA4-DGC	Hippocampal_CA1-3	ENSG00000172680	MOS	98.85	98.42	0.88	0.00623425
edge_pheno593	Tail of Hippocampus HiT Caudal Hippocampus CA4-DGC	Hippocampal_CA4	ENSG00000172680	MOS	94.1	98.42	0.62	0.00623425
edge_pheno593	Cerebral cortex Cx Cingulate gyrus rostral CgGr Ventral division of MFC A24	Deep-layer_near-projecting	ENSG00000172680	MOS	92.85	98.42	0.69	0.00623425
edge_pheno593	Cerebral cortex Cx Cingulate gyrus rostral CgGr Ventral division of MFC A24	Miscellaneous	ENSG00000172680	MOS	99.02	98.42	0.91	0.00623425
edge_pheno593	Head of hippocampus HiH Tail of Hippocampus HiT Subicular cortex Sub	Deep-layer_near-projecting	ENSG00000172680	MOS	96.37	98.42	0.83	0.00623425
edge_pheno593	Head of hippocampus HiH Tail of Hippocampus HiT Subicular cortex Sub	Hippocampal_CA1-3	ENSG00000172680	MOS	97.7	98.42	0.87	0.00623425
edge_pheno593	Cerebral cortex Cx Anterior parahippocampal gyrus AG Lateral entorhinal cortex LEC	Deep-layer_near-projecting	ENSG00000172680	MOS	98.19	98.42	0.84	0.00623425
edge_pheno593	Cerebral cortex Cx Temporal pole TP Temporopolar area A38	Deep-layer_near-projecting	ENSG00000172680	MOS	91.49	98.42	0.63	0.00623425
edge_pheno593	Cerebral cortex Cx Gyrus rectus ReG Medial orbitofrontal cortex A14	Deep-layer_near-projecting	ENSG00000172680	MOS	93.81	98.42	0.71	0.00623425
edge_pheno593	Cerebral cortex Cx Posterior intermediate orbital gyrus POrG Caudal division of OFCiA13	Deep-layer_near-projecting	ENSG00000172680	MOS	94.32	98.42	0.76	0.00623425
edge_pheno253	Cerebral cortex Cx Perirhinal gyrus PRG A35 A36	Upper-layer_intratelencephalic	ENSG00000183092	BEGAIN	93.72	98.75	0.64	0.0062501
edge_pheno253	Head of hippocampus HiH Uncal DG CA4	Hippocampal_CA4	ENSG00000183092	BEGAIN	93.06	98.75	0.51	0.0062501
edge_pheno253	Head of hippocampus HiH Tail of Hippocampus HiT Subicular cortex Sub	Amygdala_excitatory	ENSG00000183092	BEGAIN	93.15	98.75	0.6	0.0062501
edge_pheno1359	Cerebral cortex Cx Posterior intermediate orbital gyrus POrG Caudal division of OFCiA13	LAMP5-LHX6_and_Chandelier	ENSG00000204439	C6orf47	90.97	98.26	0.55	0.0062501
edge_pheno1359	Cerebral cortex Cx Gyrus rectus ReG Medial orbitofrontal cortex A14	LAMP5-LHX6_and_Chandelier	ENSG00000204439	C6orf47	91.82	98.26	0.53	0.0062501
edge_pheno593	Cerebral cortex Cx Supramarginal gyrus SMG A40	LAMP5-LHX6_and_Chandelier	ENSG00000122547	EEPD1	90.64	98.41	0.54	0.00625539
edge_pheno593	Cerebral cortex Cx Subcallosal Gyrus SCG Subgenual subcallosal division of MFC A25	LAMP5-LHX6_and_Chandelier	ENSG00000122547	EEPD1	91.23	98.41	0.57	0.00625539
edge_pheno593	Tail of Hippocampus HiT Caudal Hippocampus CA4-DGC	LAMP5-LHX6_and_Chandelier	ENSG00000122547	EEPD1	92.65	98.41	0.58	0.00625539
edge_pheno593	Cerebral cortex Cx Cingulate gyrus rostral CgGr Ventral division of MFC A24	LAMP5-LHX6_and_Chandelier	ENSG00000122547	EEPD1	92.68	98.41	0.62	0.00625539
edge_pheno593	Head of hippocampus HiH Tail of Hippocampus HiT Subicular cortex Sub	LAMP5-LHX6_and_Chandelier	ENSG00000122547	EEPD1	91.08	98.41	0.61	0.00625539
edge_pheno593	Cerebral cortex Cx Perirhinal gyrus PRG A35 A36	LAMP5-LHX6_and_Chandelier	ENSG00000122547	EEPD1	91.22	98.41	0.57	0.00625539
edge_pheno593	Cerebral cortex Cx Anterior parahippocampal gyrus AG Lateral entorhinal cortex LEC	LAMP5-LHX6_and_Chandelier	ENSG00000122547	EEPD1	93.16	98.41	0.65	0.00625539
edge_pheno593	Cerebral cortex Cx Temporal pole TP Temporopolar area A38	LAMP5-LHX6_and_Chandelier	ENSG00000122547	EEPD1	92.1	98.41	0.55	0.00625539
edge_pheno593	Cerebral cortex Cx Anterior parahippocampal gyrus posterior part APH Medial entorhinal cortex MEC	LAMP5-LHX6_and_Chandelier	ENSG00000122547	EEPD1	90.55	98.41	0.54	0.00625539
edge_pheno593	Cerebral cortex Cx Posterior intermediate orbital gyrus POrG Caudal division of OFCiA13	LAMP5-LHX6_and_Chandelier	ENSG00000122547	EEPD1	93.69	98.41	0.67	0.00625539
edge_pheno1205	Tail of Hippocampus HiT Caudal Hippocampus CA4-DGC	Microglia	ENSG00000106799	TGFBR1	90.48	98.82	0.8	0.00625892
edge_pheno1142	Tail of Hippocampus HiT Caudal Hippocampus CA4-DGC	Microglia	ENSG00000185404	SP140L	90.12	98.02	0.8	0.00627482
edge_pheno1142	Cerebral cortex Cx Gyrus rectus ReG Medial orbitofrontal cortex A14	Microglia	ENSG00000185404	SP140L	90.87	98.02	0.82	0.00627482
edge_pheno1142	Cerebral cortex Cx Temporal pole TP Temporopolar area A38	Upper_rhombic_lip	ENSG00000185404	SP140L	96.88	98.02	0.94	0.00627482
edge_pheno1142	Cerebral cortex Cx Rostral gyrus RoG Dorsal division of MFC A32	Microglia	ENSG00000185404	SP140L	94.32	98.02	0.86	0.00627482
edge_pheno1142	Cerebral cortex Cx Anterior parahippocampal gyrus posterior part APH Medial entorhinal cortex MEC	Microglia	ENSG00000185404	SP140L	90.46	98.02	0.81	0.00627482
edge_pheno1142	Body of hippocampus HiB Rostral DGC A4	Microglia	ENSG00000185404	SP140L	92.93	98.02	0.83	0.00627482
edge_pheno593	Cerebral cortex Cx Supramarginal gyrus SMG A40	Eccentric_medium_spiny_neuron	ENSG00000157703	SVOPL	92.5	98.41	0.87	0.00628013
edge_pheno593	Cerebral cortex Cx Supraparietal lobule SPL Posterosuperior dorsal parietal cortex A5 A7	LAMP5-LHX6_and_Chandelier	ENSG00000157703	SVOPL	90.17	98.41	0.57	0.00628013
edge_pheno593	Cerebral cortex Cx Transverse temporal gyrus TTG Primary auditory cortex A1C	Splatter	ENSG00000157703	SVOPL	93.56	98.41	0.73	0.00628013
edge_pheno593	Head of hippocampus HiH Uncal DG CA4	Ependymal	ENSG00000157703	SVOPL	95.87	98.41	0.87	0.00628013
edge_pheno593	Tail of Hippocampus HiT Caudal Hippocampus CA4-DGC	Ependymal	ENSG00000157703	SVOPL	93.73	98.41	0.83	0.00628013
edge_pheno593	Cerebral cortex Cx Cingulate gyrus rostral CgGr Ventral division of MFC A24	Splatter	ENSG00000157703	SVOPL	95.76	98.41	0.8	0.00628013
edge_pheno593	Head of hippocampus HiH Tail of Hippocampus HiT Subicular cortex Sub	Ependymal	ENSG00000157703	SVOPL	91.82	98.41	0.79	0.00628013
edge_pheno593	Cerebral cortex Cx Anterior parahippocampal gyrus AG Lateral entorhinal cortex LEC	Splatter	ENSG00000157703	SVOPL	93.1	98.41	0.55	0.00628013
edge_pheno593	Body of hippocampus HiB Rostral DGC A4	Ependymal	ENSG00000157703	SVOPL	97.66	98.41	0.91	0.00628013
edge_pheno816	Cerebral cortex Cx Gyrus rectus ReG Medial orbitofrontal cortex A14	Committed_oligodendrocyte_precursor	ENSG00000084093	REST	90.26	98.45	0.77	0.0062819
edge_pheno1142	Tail of Hippocampus HiT Caudal Hippocampus CA4-DGC	Hippocampal_CA1-3	ENSG00000204314	PRRT1	93.07	98.02	0.59	0.00628367
edge_pheno1205	Cerebral cortex Cx Perirhinal gyrus PRG A35 A36	Amygdala_excitatory	ENSG00000115944	COX7A2L	90.91	98.81	0.53	0.00628721
edge_pheno1205	Cerebral cortex Cx Posterior parahippocampal gyrus PPH TH-TL	Upper-layer_intratelencephalic	ENSG00000115944	COX7A2L	90.15	98.81	0.52	0.00628721
edge_pheno1205	Cerebral cortex Cx Anterior parahippocampal gyrus AG Lateral entorhinal cortex LEC	Amygdala_excitatory	ENSG00000115944	COX7A2L	92.21	98.81	0.59	0.00628721
edge_pheno1205	Cerebral cortex Cx Rostral gyrus RoG Dorsal division of MFC A32	Upper-layer_intratelencephalic	ENSG00000115944	COX7A2L	93.58	98.81	0.58	0.00628721
edge_pheno1205	Head of hippocampus HiH Tail of Hippocampus HiT Subicular cortex Sub	Amygdala_excitatory	ENSG00000115944	COX7A2L	92.69	98.81	0.59	0.00628721
edge_pheno1205	Cerebral cortex Cx Cingulate gyrus rostral CgGr Ventral division of MFC A24	Upper-layer_intratelencephalic	ENSG00000115944	COX7A2L	90.24	98.81	0.54	0.00628721
sociability	Tail of Hippocampus HiT Caudal Hippocampus CA4-DGC	Hippocampal_CA4	ENSG00000106268	NUDT1	92.98	95.94	0.59	0.00628899
edge_pheno253	Body of hippocampus HiB Rostral DGC A4	Oligodendrocyte	ENSG00000090097	PCBP4	90.6	98.74	0.71	0.00630496
node_pheno17	Cerebral cortex Cx Posterior parahippocampal gyrus PPH TH-TL	Deep-layer_corticothalamic_and_6b	ENSG00000088325	TPX2	95.03	97.78	0.75	0.00631207
node_pheno17	Cerebral cortex Cx Posterior parahippocampal gyrus PPH TH-TL	Deep-layer_intratelencephalic	ENSG00000088325	TPX2	95.46	97.78	0.64	0.00631207
node_pheno17	Head of hippocampus HiH Tail of Hippocampus HiT Subicular cortex Sub	Deep-layer_corticothalamic_and_6b	ENSG00000088325	TPX2	95.82	97.78	0.68	0.00631207
node_pheno17	Head of hippocampus HiH Tail of Hippocampus HiT Subicular cortex Sub	Deep-layer_intratelencephalic	ENSG00000088325	TPX2	96.87	97.78	0.71	0.00631207
node_pheno17	Cerebral cortex Cx Supraparietal lobule SPL Posterosuperior dorsal parietal cortex A5 A7	Deep-layer_intratelencephalic	ENSG00000088325	TPX2	93.42	97.78	0.56	0.00631207
node_pheno17	Cerebral cortex Cx Superior Temporal Gyrus STG	Deep-layer_corticothalamic_and_6b	ENSG00000088325	TPX2	97.38	97.78	0.82	0.00631207
node_pheno17	Cerebral cortex Cx Superior Temporal Gyrus STG	Deep-layer_intratelencephalic	ENSG00000088325	TPX2	96.71	97.78	0.71	0.00631207
node_pheno17	Cerebral cortex Cx Cingulate gyrus retrosplenial CgGrs A29 A30	Hippocampal_CA4	ENSG00000088325	TPX2	97.59	97.78	0.87	0.00631207
node_pheno17	Cerebral cortex Cx Supramarginal gyrus SMG A40	Deep-layer_intratelencephalic	ENSG00000088325	TPX2	93.71	97.78	0.53	0.00631207
node_pheno17	Cerebral cortex Cx Temporal pole TP Temporopolar area A38	Deep-layer_corticothalamic_and_6b	ENSG00000088325	TPX2	94.28	97.78	0.72	0.00631207
node_pheno17	Cerebral cortex Cx Temporal pole TP Temporopolar area A38	Deep-layer_intratelencephalic	ENSG00000088325	TPX2	93.78	97.78	0.57	0.00631207
node_pheno17	Cerebral cortex Cx Perirhinal gyrus PRG A35 A36	Deep-layer_intratelencephalic	ENSG00000088325	TPX2	91.74	97.78	0.57	0.00631207
node_pheno17	Cerebral cortex Cx Anterior parahippocampal gyrus AG Lateral entorhinal cortex LEC	Deep-layer_intratelencephalic	ENSG00000088325	TPX2	90.75	97.78	0.48	0.00631207
node_pheno17	Cerebral cortex Cx Transverse temporal gyrus TTG Primary auditory cortex A1C	Deep-layer_corticothalamic_and_6b	ENSG00000088325	TPX2	91.62	97.78	0.63	0.00631207
node_pheno17	Cerebral cortex Cx Transverse temporal gyrus TTG Primary auditory cortex A1C	Deep-layer_intratelencephalic	ENSG00000088325	TPX2	90.88	97.78	0.46	0.00631207
node_pheno17	Cerebral cortex Cx Rostral gyrus RoG Dorsal division of MFC A32	Deep-layer_corticothalamic_and_6b	ENSG00000088325	TPX2	94.04	97.78	0.59	0.00631207
node_pheno17	Cerebral cortex Cx Rostral gyrus RoG Dorsal division of MFC A32	Deep-layer_intratelencephalic	ENSG00000088325	TPX2	94.85	97.78	0.56	0.00631207
node_pheno17	Cerebral cortex Cx Anterior parahippocampal gyrus posterior part APH Medial entorhinal cortex MEC	Deep-layer_corticothalamic_and_6b	ENSG00000088325	TPX2	94.54	97.78	0.69	0.00631207
node_pheno17	Cerebral cortex Cx Anterior parahippocampal gyrus posterior part APH Medial entorhinal cortex MEC	Deep-layer_intratelencephalic	ENSG00000088325	TPX2	97.58	97.78	0.8	0.00631207
node_pheno17	Cerebral cortex Cx Cingulate gyrus rostral CgGr Ventral division of MFC A24	Deep-layer_corticothalamic_and_6b	ENSG00000088325	TPX2	92.65	97.78	0.64	0.00631207
node_pheno17	Cerebral cortex Cx Cingulate gyrus rostral CgGr Ventral division of MFC A24	Deep-layer_intratelencephalic	ENSG00000088325	TPX2	93.52	97.78	0.57	0.00631207
node_pheno17	Cerebral cortex Cx Cingulate gyrus rostral CgGr Ventral division of MFC A24	Miscellaneous	ENSG00000088325	TPX2	90.76	97.78	0.52	0.00631207
node_pheno17	Cerebral cortex Cx Gyrus rectus ReG Medial orbitofrontal cortex A14	Deep-layer_corticothalamic_and_6b	ENSG00000088325	TPX2	96.63	97.78	0.81	0.00631207
node_pheno17	Cerebral cortex Cx Gyrus rectus ReG Medial orbitofrontal cortex A14	Deep-layer_intratelencephalic	ENSG00000088325	TPX2	95.71	97.78	0.62	0.00631207
node_pheno17	Cerebral cortex Cx Inferior frontal gyrus IFG Ventrolateral prefrontal cortex A44 A45	Deep-layer_corticothalamic_and_6b	ENSG00000088325	TPX2	92.64	97.78	0.65	0.00631207
node_pheno17	Cerebral cortex Cx Inferior frontal gyrus IFG Ventrolateral prefrontal cortex A44 A45	Deep-layer_intratelencephalic	ENSG00000088325	TPX2	92.25	97.78	0.51	0.00631207
edge_pheno593	Cerebral cortex Cx Inferior frontal gyrus IFG Ventrolateral prefrontal cortex A44 A45	Committed_oligodendrocyte_precursor	ENSG00000149922	TBX6	94.31	98.4	0.86	0.00631563
edge_pheno286	Cerebral cortex Cx Subcallosal Gyrus SCG Subgenual subcallosal division of MFC A25	Committed_oligodendrocyte_precursor	ENSG00000064787	BCAS1	98.47	98.33	0.95	0.00631741
edge_pheno286	Cerebral cortex Cx Subcallosal Gyrus SCG Subgenual subcallosal division of MFC A25	Oligodendrocyte	ENSG00000064787	BCAS1	95.69	98.33	0.9	0.00631741
edge_pheno286	Cerebral cortex Cx Subcallosal Gyrus SCG Subgenual subcallosal division of MFC A25	Oligodendrocyte_precursor	ENSG00000064787	BCAS1	96.33	98.33	0.87	0.00631741
edge_pheno286	Cerebral cortex Cx Supramarginal gyrus SMG A40	Committed_oligodendrocyte_precursor	ENSG00000064787	BCAS1	97.66	98.33	0.93	0.00631741
edge_pheno286	Cerebral cortex Cx Supramarginal gyrus SMG A40	Oligodendrocyte	ENSG00000064787	BCAS1	96.06	98.33	0.89	0.00631741
edge_pheno286	Cerebral cortex Cx Supramarginal gyrus SMG A40	Oligodendrocyte_precursor	ENSG00000064787	BCAS1	95.2	98.33	0.83	0.00631741
edge_pheno286	Cerebral cortex Cx Cingulate gyrus retrosplenial CgGrs A29 A30	Committed_oligodendrocyte_precursor	ENSG00000064787	BCAS1	97.4	98.33	0.95	0.00631741
edge_pheno286	Cerebral cortex Cx Cingulate gyrus retrosplenial CgGrs A29 A30	Oligodendrocyte	ENSG00000064787	BCAS1	95.67	98.33	0.9	0.00631741
edge_pheno286	Cerebral cortex Cx Cingulate gyrus retrosplenial CgGrs A29 A30	Oligodendrocyte_precursor	ENSG00000064787	BCAS1	96.65	98.33	0.88	0.00631741
edge_pheno286	Cerebral cortex Cx Cingulate gyrus rostral CgGr Ventral division of MFC A24	Committed_oligodendrocyte_precursor	ENSG00000064787	BCAS1	97.26	98.33	0.92	0.00631741
edge_pheno286	Cerebral cortex Cx Cingulate gyrus rostral CgGr Ventral division of MFC A24	Oligodendrocyte	ENSG00000064787	BCAS1	97.66	98.33	0.92	0.00631741
edge_pheno286	Cerebral cortex Cx Cingulate gyrus rostral CgGr Ventral division of MFC A24	Oligodendrocyte_precursor	ENSG00000064787	BCAS1	96.85	98.33	0.88	0.00631741
edge_pheno286	Cerebral cortex Cx Caudal cingulate gyrus CgGC A23	Committed_oligodendrocyte_precursor	ENSG00000064787	BCAS1	96.84	98.33	0.93	0.00631741
edge_pheno286	Cerebral cortex Cx Caudal cingulate gyrus CgGC A23	Oligodendrocyte	ENSG00000064787	BCAS1	96.53	98.33	0.89	0.00631741
edge_pheno286	Cerebral cortex Cx Caudal cingulate gyrus CgGC A23	Oligodendrocyte_precursor	ENSG00000064787	BCAS1	94.85	98.33	0.81	0.00631741
edge_pheno286	Cerebral cortex Cx Transverse temporal gyrus TTG Primary auditory cortex A1C	Committed_oligodendrocyte_precursor	ENSG00000064787	BCAS1	95.58	98.33	0.92	0.00631741
edge_pheno286	Cerebral cortex Cx Transverse temporal gyrus TTG Primary auditory cortex A1C	Oligodendrocyte	ENSG00000064787	BCAS1	96.94	98.33	0.91	0.00631741
edge_pheno286	Cerebral cortex Cx Transverse temporal gyrus TTG Primary auditory cortex A1C	Oligodendrocyte_precursor	ENSG00000064787	BCAS1	96.16	98.33	0.86	0.00631741
edge_pheno286	Cerebral cortex Cx Gyrus rectus ReG Medial orbitofrontal cortex A14	Committed_oligodendrocyte_precursor	ENSG00000064787	BCAS1	98.44	98.33	0.95	0.00631741
edge_pheno286	Cerebral cortex Cx Gyrus rectus ReG Medial orbitofrontal cortex A14	Oligodendrocyte	ENSG00000064787	BCAS1	97.26	98.33	0.91	0.00631741
edge_pheno286	Cerebral cortex Cx Gyrus rectus ReG Medial orbitofrontal cortex A14	Oligodendrocyte_precursor	ENSG00000064787	BCAS1	97.45	98.33	0.89	0.00631741
edge_pheno286	Head of hippocampus HiH Uncal DG CA4	Committed_oligodendrocyte_precursor	ENSG00000064787	BCAS1	97.49	98.33	0.88	0.00631741
edge_pheno286	Head of hippocampus HiH Uncal DG CA4	Oligodendrocyte	ENSG00000064787	BCAS1	96.02	98.33	0.86	0.00631741
edge_pheno286	Head of hippocampus HiH Uncal DG CA4	Oligodendrocyte_precursor	ENSG00000064787	BCAS1	92.05	98.33	0.74	0.00631741
edge_pheno286	Cerebral cortex Cx Inferior frontal gyrus IFG Ventrolateral prefrontal cortex A44 A45	Committed_oligodendrocyte_precursor	ENSG00000064787	BCAS1	95.85	98.33	0.89	0.00631741
edge_pheno286	Cerebral cortex Cx Inferior frontal gyrus IFG Ventrolateral prefrontal cortex A44 A45	Oligodendrocyte	ENSG00000064787	BCAS1	90.49	98.33	0.8	0.00631741
edge_pheno286	Cerebral cortex Cx Anterior parahippocampal gyrus posterior part APH Medial entorhinal cortex MEC	Committed_oligodendrocyte_precursor	ENSG00000064787	BCAS1	99.52	98.33	0.96	0.00631741
edge_pheno286	Cerebral cortex Cx Anterior parahippocampal gyrus posterior part APH Medial entorhinal cortex MEC	Oligodendrocyte	ENSG00000064787	BCAS1	98.31	98.33	0.94	0.00631741
edge_pheno286	Cerebral cortex Cx Anterior parahippocampal gyrus posterior part APH Medial entorhinal cortex MEC	Oligodendrocyte_precursor	ENSG00000064787	BCAS1	97.65	98.33	0.91	0.00631741
edge_pheno286	Tail of Hippocampus HiT Caudal Hippocampus CA4-DGC	Committed_oligodendrocyte_precursor	ENSG00000064787	BCAS1	96.73	98.33	0.89	0.00631741
edge_pheno286	Tail of Hippocampus HiT Caudal Hippocampus CA4-DGC	Oligodendrocyte	ENSG00000064787	BCAS1	97.76	98.33	0.89	0.00631741
edge_pheno286	Tail of Hippocampus HiT Caudal Hippocampus CA4-DGC	Oligodendrocyte_precursor	ENSG00000064787	BCAS1	95.37	98.33	0.83	0.00631741
edge_pheno286	Cerebral cortex Cx Rostral gyrus RoG Dorsal division of MFC A32	Committed_oligodendrocyte_precursor	ENSG00000064787	BCAS1	97.59	98.33	0.93	0.00631741
edge_pheno286	Cerebral cortex Cx Rostral gyrus RoG Dorsal division of MFC A32	Oligodendrocyte	ENSG00000064787	BCAS1	95.42	98.33	0.86	0.00631741
edge_pheno286	Cerebral cortex Cx Rostral gyrus RoG Dorsal division of MFC A32	Oligodendrocyte_precursor	ENSG00000064787	BCAS1	96.75	98.33	0.87	0.00631741
edge_pheno286	Head of hippocampus HiH Tail of Hippocampus HiT Subicular cortex Sub	Committed_oligodendrocyte_precursor	ENSG00000064787	BCAS1	97.07	98.33	0.89	0.00631741
edge_pheno286	Head of hippocampus HiH Tail of Hippocampus HiT Subicular cortex Sub	Oligodendrocyte	ENSG00000064787	BCAS1	96.16	98.33	0.89	0.00631741
edge_pheno286	Head of hippocampus HiH Tail of Hippocampus HiT Subicular cortex Sub	Oligodendrocyte_precursor	ENSG00000064787	BCAS1	96.98	98.33	0.89	0.00631741
edge_pheno286	Cerebral cortex Cx Anterior parahippocampal gyrus AG Lateral entorhinal cortex LEC	Committed_oligodendrocyte_precursor	ENSG00000064787	BCAS1	98.74	98.33	0.96	0.00631741
edge_pheno286	Cerebral cortex Cx Anterior parahippocampal gyrus AG Lateral entorhinal cortex LEC	Oligodendrocyte	ENSG00000064787	BCAS1	97.81	98.33	0.93	0.00631741
edge_pheno286	Cerebral cortex Cx Anterior parahippocampal gyrus AG Lateral entorhinal cortex LEC	Oligodendrocyte_precursor	ENSG00000064787	BCAS1	97.49	98.33	0.9	0.00631741
edge_pheno286	Cerebral cortex Cx Supraparietal lobule SPL Posterosuperior dorsal parietal cortex A5 A7	Committed_oligodendrocyte_precursor	ENSG00000064787	BCAS1	96.7	98.33	0.92	0.00631741
edge_pheno286	Cerebral cortex Cx Supraparietal lobule SPL Posterosuperior dorsal parietal cortex A5 A7	Oligodendrocyte	ENSG00000064787	BCAS1	94.91	98.33	0.87	0.00631741
edge_pheno286	Cerebral cortex Cx Supraparietal lobule SPL Posterosuperior dorsal parietal cortex A5 A7	Oligodendrocyte_precursor	ENSG00000064787	BCAS1	94.4	98.33	0.79	0.00631741
edge_pheno286	Cerebral cortex Cx Posterior parahippocampal gyrus PPH TH-TL	Committed_oligodendrocyte_precursor	ENSG00000064787	BCAS1	98.88	98.33	0.93	0.00631741
edge_pheno286	Cerebral cortex Cx Posterior parahippocampal gyrus PPH TH-TL	Oligodendrocyte	ENSG00000064787	BCAS1	96.46	98.33	0.91	0.00631741
edge_pheno286	Cerebral cortex Cx Posterior parahippocampal gyrus PPH TH-TL	Oligodendrocyte_precursor	ENSG00000064787	BCAS1	96.89	98.33	0.88	0.00631741
edge_pheno286	Body of hippocampus HiB Rostral DGC A4	Committed_oligodendrocyte_precursor	ENSG00000064787	BCAS1	98.93	98.33	0.93	0.00631741
edge_pheno286	Body of hippocampus HiB Rostral DGC A4	Oligodendrocyte	ENSG00000064787	BCAS1	97.8	98.33	0.9	0.00631741
edge_pheno286	Body of hippocampus HiB Rostral DGC A4	Oligodendrocyte_precursor	ENSG00000064787	BCAS1	96.57	98.33	0.86	0.00631741
edge_pheno286	Cerebral cortex Cx Superior Temporal Gyrus STG	Committed_oligodendrocyte_precursor	ENSG00000064787	BCAS1	96.43	98.33	0.88	0.00631741
edge_pheno286	Cerebral cortex Cx Superior Temporal Gyrus STG	Oligodendrocyte	ENSG00000064787	BCAS1	98.25	98.33	0.92	0.00631741
edge_pheno286	Cerebral cortex Cx Superior Temporal Gyrus STG	Oligodendrocyte_precursor	ENSG00000064787	BCAS1	96.05	98.33	0.88	0.00631741
edge_pheno286	Cerebral cortex Cx Perirhinal gyrus PRG A35 A36	Committed_oligodendrocyte_precursor	ENSG00000064787	BCAS1	96.67	98.33	0.91	0.00631741
edge_pheno286	Cerebral cortex Cx Perirhinal gyrus PRG A35 A36	Oligodendrocyte	ENSG00000064787	BCAS1	97.21	98.33	0.92	0.00631741
edge_pheno286	Cerebral cortex Cx Perirhinal gyrus PRG A35 A36	Oligodendrocyte_precursor	ENSG00000064787	BCAS1	96.37	98.33	0.87	0.00631741
edge_pheno286	Cerebral cortex Cx Temporal pole TP Temporopolar area A38	Committed_oligodendrocyte_precursor	ENSG00000064787	BCAS1	98.93	98.33	0.95	0.00631741
edge_pheno286	Cerebral cortex Cx Temporal pole TP Temporopolar area A38	Oligodendrocyte	ENSG00000064787	BCAS1	97.14	98.33	0.92	0.00631741
edge_pheno286	Cerebral cortex Cx Temporal pole TP Temporopolar area A38	Oligodendrocyte_precursor	ENSG00000064787	BCAS1	97.15	98.33	0.89	0.00631741
edge_pheno286	Cerebral cortex Cx Posterior intermediate orbital gyrus POrG Caudal division of OFCiA13	Committed_oligodendrocyte_precursor	ENSG00000064787	BCAS1	98.5	98.33	0.96	0.00631741
edge_pheno286	Cerebral cortex Cx Posterior intermediate orbital gyrus POrG Caudal division of OFCiA13	Oligodendrocyte	ENSG00000064787	BCAS1	95.81	98.33	0.89	0.00631741
edge_pheno286	Cerebral cortex Cx Posterior intermediate orbital gyrus POrG Caudal division of OFCiA13	Oligodendrocyte_precursor	ENSG00000064787	BCAS1	95.87	98.33	0.85	0.00631741
sociability	Cerebral cortex Cx Perirhinal gyrus PRG A35 A36	LAMP5-LHX6_and_Chandelier	ENSG00000163377	FAM19A4	98.64	95.93	0.9	0.00631919
sociability	Cerebral cortex Cx Perirhinal gyrus PRG A35 A36	MGE_interneuron	ENSG00000163377	FAM19A4	94.84	95.93	0.75	0.00631919
sociability	Body of hippocampus HiB Rostral DGC A4	LAMP5-LHX6_and_Chandelier	ENSG00000163377	FAM19A4	93.23	95.93	0.59	0.00631919
sociability	Body of hippocampus HiB Rostral DGC A4	Oligodendrocyte	ENSG00000163377	FAM19A4	93.05	95.93	0.77	0.00631919
sociability	Head of hippocampus HiH Tail of Hippocampus HiT Subicular cortex Sub	LAMP5-LHX6_and_Chandelier	ENSG00000163377	FAM19A4	98.65	95.93	0.91	0.00631919
sociability	Head of hippocampus HiH Tail of Hippocampus HiT Subicular cortex Sub	MGE_interneuron	ENSG00000163377	FAM19A4	94.56	95.93	0.75	0.00631919
sociability	Cerebral cortex Cx Supraparietal lobule SPL Posterosuperior dorsal parietal cortex A5 A7	LAMP5-LHX6_and_Chandelier	ENSG00000163377	FAM19A4	99.28	95.93	0.93	0.00631919
sociability	Cerebral cortex Cx Supraparietal lobule SPL Posterosuperior dorsal parietal cortex A5 A7	MGE_interneuron	ENSG00000163377	FAM19A4	94.49	95.93	0.71	0.00631919
sociability	Cerebral cortex Cx Posterior intermediate orbital gyrus POrG Caudal division of OFCiA13	LAMP5-LHX6_and_Chandelier	ENSG00000163377	FAM19A4	99.65	95.93	0.97	0.00631919
sociability	Cerebral cortex Cx Posterior intermediate orbital gyrus POrG Caudal division of OFCiA13	MGE_interneuron	ENSG00000163377	FAM19A4	99.4	95.93	0.93	0.00631919
sociability	Cerebral cortex Cx Rostral gyrus RoG Dorsal division of MFC A32	LAMP5-LHX6_and_Chandelier	ENSG00000163377	FAM19A4	99.66	95.93	0.97	0.00631919
sociability	Cerebral cortex Cx Rostral gyrus RoG Dorsal division of MFC A32	MGE_interneuron	ENSG00000163377	FAM19A4	97.85	95.93	0.85	0.00631919
sociability	Cerebral cortex Cx Anterior parahippocampal gyrus AG Lateral entorhinal cortex LEC	LAMP5-LHX6_and_Chandelier	ENSG00000163377	FAM19A4	98.76	95.93	0.93	0.00631919
sociability	Cerebral cortex Cx Superior Temporal Gyrus STG	LAMP5-LHX6_and_Chandelier	ENSG00000163377	FAM19A4	99.37	95.93	0.93	0.00631919
sociability	Cerebral cortex Cx Superior Temporal Gyrus STG	MGE_interneuron	ENSG00000163377	FAM19A4	98.01	95.93	0.85	0.00631919
sociability	Cerebral cortex Cx Cingulate gyrus retrosplenial CgGrs A29 A30	LAMP5-LHX6_and_Chandelier	ENSG00000163377	FAM19A4	97.25	95.93	0.87	0.00631919
sociability	Cerebral cortex Cx Cingulate gyrus retrosplenial CgGrs A29 A30	MGE_interneuron	ENSG00000163377	FAM19A4	90.69	95.93	0.63	0.00631919
sociability	Cerebral cortex Cx Cingulate gyrus rostral CgGr Ventral division of MFC A24	LAMP5-LHX6_and_Chandelier	ENSG00000163377	FAM19A4	98.55	95.93	0.91	0.00631919
sociability	Cerebral cortex Cx Cingulate gyrus rostral CgGr Ventral division of MFC A24	MGE_interneuron	ENSG00000163377	FAM19A4	97.87	95.93	0.83	0.00631919
sociability	Cerebral cortex Cx Inferior frontal gyrus IFG Ventrolateral prefrontal cortex A44 A45	LAMP5-LHX6_and_Chandelier	ENSG00000163377	FAM19A4	99.53	95.93	0.96	0.00631919
sociability	Cerebral cortex Cx Inferior frontal gyrus IFG Ventrolateral prefrontal cortex A44 A45	MGE_interneuron	ENSG00000163377	FAM19A4	98.8	95.93	0.88	0.00631919
sociability	Cerebral cortex Cx Caudal cingulate gyrus CgGC A23	LAMP5-LHX6_and_Chandelier	ENSG00000163377	FAM19A4	99.42	95.93	0.94	0.00631919
sociability	Cerebral cortex Cx Caudal cingulate gyrus CgGC A23	MGE_interneuron	ENSG00000163377	FAM19A4	97.67	95.93	0.82	0.00631919
sociability	Cerebral cortex Cx Transverse temporal gyrus TTG Primary auditory cortex A1C	LAMP5-LHX6_and_Chandelier	ENSG00000163377	FAM19A4	98.58	95.93	0.91	0.00631919
sociability	Cerebral cortex Cx Transverse temporal gyrus TTG Primary auditory cortex A1C	MGE_interneuron	ENSG00000163377	FAM19A4	96.13	95.93	0.75	0.00631919
sociability	Perirhinal cortex area 35 A35 rostral subdivision of area 35 A35r	Oligodendrocyte	ENSG00000163377	FAM19A4	96.93	95.93	0.83	0.00631919
sociability	Cerebral cortex Cx Subcallosal Gyrus SCG Subgenual subcallosal division of MFC A25	LAMP5-LHX6_and_Chandelier	ENSG00000163377	FAM19A4	99.38	95.93	0.95	0.00631919
sociability	Cerebral cortex Cx Subcallosal Gyrus SCG Subgenual subcallosal division of MFC A25	MGE_interneuron	ENSG00000163377	FAM19A4	98.57	95.93	0.86	0.00631919
sociability	Head of hippocampus HiH Uncal DG CA4	LAMP5-LHX6_and_Chandelier	ENSG00000163377	FAM19A4	95.37	95.93	0.7	0.00631919
sociability	Head of hippocampus HiH Uncal DG CA4	Oligodendrocyte	ENSG00000163377	FAM19A4	96.42	95.93	0.87	0.00631919
sociability	Cerebral cortex Cx Anterior parahippocampal gyrus posterior part APH Medial entorhinal cortex MEC	LAMP5-LHX6_and_Chandelier	ENSG00000163377	FAM19A4	97.59	95.93	0.86	0.00631919
sociability	Cerebral cortex Cx Gyrus rectus ReG Medial orbitofrontal cortex A14	LAMP5-LHX6_and_Chandelier	ENSG00000163377	FAM19A4	97.5	95.93	0.81	0.00631919
sociability	Cerebral cortex Cx Gyrus rectus ReG Medial orbitofrontal cortex A14	MGE_interneuron	ENSG00000163377	FAM19A4	99.5	95.93	0.94	0.00631919
sociability	Tail of Hippocampus HiT Caudal Hippocampus CA4-DGC	LAMP5-LHX6_and_Chandelier	ENSG00000163377	FAM19A4	98.01	95.93	0.86	0.00631919
sociability	Tail of Hippocampus HiT Caudal Hippocampus CA4-DGC	MGE_interneuron	ENSG00000163377	FAM19A4	91.4	95.93	0.53	0.00631919
sociability	Tail of Hippocampus HiT Caudal Hippocampus CA4-DGC	Oligodendrocyte	ENSG00000163377	FAM19A4	95.3	95.93	0.82	0.00631919
sociability	Cerebral cortex Cx Supramarginal gyrus SMG A40	LAMP5-LHX6_and_Chandelier	ENSG00000163377	FAM19A4	99.57	95.93	0.95	0.00631919
sociability	Cerebral cortex Cx Supramarginal gyrus SMG A40	MGE_interneuron	ENSG00000163377	FAM19A4	99.15	95.93	0.9	0.00631919
sociability	Cerebral cortex Cx Posterior parahippocampal gyrus PPH TH-TL	LAMP5-LHX6_and_Chandelier	ENSG00000163377	FAM19A4	99.29	95.93	0.95	0.00631919
sociability	Cerebral cortex Cx Posterior parahippocampal gyrus PPH TH-TL	MGE_interneuron	ENSG00000163377	FAM19A4	95.78	95.93	0.78	0.00631919
sociability	Cerebral cortex Cx Temporal pole TP Temporopolar area A38	LAMP5-LHX6_and_Chandelier	ENSG00000163377	FAM19A4	99.42	95.93	0.95	0.00631919
sociability	Cerebral cortex Cx Temporal pole TP Temporopolar area A38	MGE_interneuron	ENSG00000163377	FAM19A4	98.54	95.93	0.88	0.00631919
edge_pheno816	Cerebral cortex Cx Inferior frontal gyrus IFG Ventrolateral prefrontal cortex A44 A45	LAMP5-LHX6_and_Chandelier	ENSG00000138829	FBN2	99.12	98.45	0.94	0.00633166
edge_pheno816	Cerebral cortex Cx Inferior frontal gyrus IFG Ventrolateral prefrontal cortex A44 A45	MGE_interneuron	ENSG00000138829	FBN2	99.55	98.45	0.93	0.00633166
edge_pheno816	Cerebral cortex Cx Cingulate gyrus retrosplenial CgGrs A29 A30	LAMP5-LHX6_and_Chandelier	ENSG00000138829	FBN2	98.24	98.45	0.91	0.00633166
edge_pheno816	Cerebral cortex Cx Cingulate gyrus retrosplenial CgGrs A29 A30	MGE_interneuron	ENSG00000138829	FBN2	98.44	98.45	0.88	0.00633166
edge_pheno816	Cerebral cortex Cx Transverse temporal gyrus TTG Primary auditory cortex A1C	LAMP5-LHX6_and_Chandelier	ENSG00000138829	FBN2	99.75	98.45	0.97	0.00633166
edge_pheno816	Cerebral cortex Cx Transverse temporal gyrus TTG Primary auditory cortex A1C	MGE_interneuron	ENSG00000138829	FBN2	99.45	98.45	0.93	0.00633166
edge_pheno816	Cerebral cortex Cx Supramarginal gyrus SMG A40	LAMP5-LHX6_and_Chandelier	ENSG00000138829	FBN2	96.77	98.45	0.8	0.00633166
edge_pheno816	Cerebral cortex Cx Supramarginal gyrus SMG A40	MGE_interneuron	ENSG00000138829	FBN2	98.91	98.45	0.89	0.00633166
edge_pheno816	Cerebral cortex Cx Supraparietal lobule SPL Posterosuperior dorsal parietal cortex A5 A7	LAMP5-LHX6_and_Chandelier	ENSG00000138829	FBN2	98.96	98.45	0.92	0.00633166
edge_pheno816	Cerebral cortex Cx Supraparietal lobule SPL Posterosuperior dorsal parietal cortex A5 A7	MGE_interneuron	ENSG00000138829	FBN2	99.44	98.45	0.94	0.00633166
edge_pheno816	Body of hippocampus HiB Rostral DGC A4	CGE_interneuron	ENSG00000138829	FBN2	90.23	98.45	0.46	0.00633166
edge_pheno816	Body of hippocampus HiB Rostral DGC A4	LAMP5-LHX6_and_Chandelier	ENSG00000138829	FBN2	97.88	98.45	0.82	0.00633166
edge_pheno816	Body of hippocampus HiB Rostral DGC A4	Oligodendrocyte_precursor	ENSG00000138829	FBN2	97.54	98.45	0.89	0.00633166
edge_pheno816	Cerebral cortex Cx Cingulate gyrus rostral CgGr Ventral division of MFC A24	LAMP5-LHX6_and_Chandelier	ENSG00000138829	FBN2	98.45	98.45	0.9	0.00633166
edge_pheno816	Cerebral cortex Cx Cingulate gyrus rostral CgGr Ventral division of MFC A24	MGE_interneuron	ENSG00000138829	FBN2	99.69	98.45	0.95	0.00633166
edge_pheno816	Cerebral cortex Cx Caudal cingulate gyrus CgGC A23	LAMP5-LHX6_and_Chandelier	ENSG00000138829	FBN2	94.6	98.45	0.75	0.00633166
edge_pheno816	Cerebral cortex Cx Caudal cingulate gyrus CgGC A23	MGE_interneuron	ENSG00000138829	FBN2	98.99	98.45	0.9	0.00633166
edge_pheno816	Tail of Hippocampus HiT Caudal Hippocampus CA4-DGC	CGE_interneuron	ENSG00000138829	FBN2	92.3	98.45	0.55	0.00633166
edge_pheno816	Tail of Hippocampus HiT Caudal Hippocampus CA4-DGC	LAMP5-LHX6_and_Chandelier	ENSG00000138829	FBN2	97.64	98.45	0.83	0.00633166
edge_pheno816	Tail of Hippocampus HiT Caudal Hippocampus CA4-DGC	MGE_interneuron	ENSG00000138829	FBN2	96.61	98.45	0.77	0.00633166
edge_pheno816	Tail of Hippocampus HiT Caudal Hippocampus CA4-DGC	Oligodendrocyte_precursor	ENSG00000138829	FBN2	96.95	98.45	0.88	0.00633166
edge_pheno816	Cerebral cortex Cx Superior Temporal Gyrus STG	LAMP5-LHX6_and_Chandelier	ENSG00000138829	FBN2	99.73	98.45	0.96	0.00633166
edge_pheno816	Cerebral cortex Cx Superior Temporal Gyrus STG	MGE_interneuron	ENSG00000138829	FBN2	99.56	98.45	0.95	0.00633166
edge_pheno816	Head of hippocampus HiH Uncal DG CA4	LAMP5-LHX6_and_Chandelier	ENSG00000138829	FBN2	93.32	98.45	0.64	0.00633166
edge_pheno816	Head of hippocampus HiH Uncal DG CA4	MGE_interneuron	ENSG00000138829	FBN2	92.79	98.45	0.62	0.00633166
edge_pheno816	Head of hippocampus HiH Uncal DG CA4	Oligodendrocyte_precursor	ENSG00000138829	FBN2	96.65	98.45	0.86	0.00633166
edge_pheno816	Cerebral cortex Cx Rostral gyrus RoG Dorsal division of MFC A32	MGE_interneuron	ENSG00000138829	FBN2	99.57	98.45	0.95	0.00633166
edge_pheno816	Cerebral cortex Cx Subcallosal Gyrus SCG Subgenual subcallosal division of MFC A25	LAMP5-LHX6_and_Chandelier	ENSG00000138829	FBN2	92.61	98.45	0.63	0.00633166
edge_pheno816	Cerebral cortex Cx Subcallosal Gyrus SCG Subgenual subcallosal division of MFC A25	MGE_interneuron	ENSG00000138829	FBN2	97.58	98.45	0.81	0.00633166
edge_pheno816	Cerebral cortex Cx Gyrus rectus ReG Medial orbitofrontal cortex A14	LAMP5-LHX6_and_Chandelier	ENSG00000138829	FBN2	99.23	98.45	0.93	0.00633166
edge_pheno816	Cerebral cortex Cx Gyrus rectus ReG Medial orbitofrontal cortex A14	MGE_interneuron	ENSG00000138829	FBN2	99.22	98.45	0.93	0.00633166
edge_pheno816	Head of hippocampus HiH Tail of Hippocampus HiT Subicular cortex Sub	LAMP5-LHX6_and_Chandelier	ENSG00000138829	FBN2	95.02	98.45	0.76	0.00633166
edge_pheno816	Head of hippocampus HiH Tail of Hippocampus HiT Subicular cortex Sub	MGE_interneuron	ENSG00000138829	FBN2	93.13	98.45	0.7	0.00633166
edge_pheno816	Head of hippocampus HiH Tail of Hippocampus HiT Subicular cortex Sub	Oligodendrocyte_precursor	ENSG00000138829	FBN2	93.62	98.45	0.81	0.00633166
edge_pheno816	Cerebral cortex Cx Anterior parahippocampal gyrus AG Lateral entorhinal cortex LEC	LAMP5-LHX6_and_Chandelier	ENSG00000138829	FBN2	97.73	98.45	0.87	0.00633166
edge_pheno816	Cerebral cortex Cx Anterior parahippocampal gyrus AG Lateral entorhinal cortex LEC	MGE_interneuron	ENSG00000138829	FBN2	97.4	98.45	0.82	0.00633166
edge_pheno816	Cerebral cortex Cx Anterior parahippocampal gyrus AG Lateral entorhinal cortex LEC	Splatter	ENSG00000138829	FBN2	94.6	98.45	0.63	0.00633166
edge_pheno816	Cerebral cortex Cx Posterior parahippocampal gyrus PPH TH-TL	LAMP5-LHX6_and_Chandelier	ENSG00000138829	FBN2	98.4	98.45	0.9	0.00633166
edge_pheno816	Cerebral cortex Cx Posterior parahippocampal gyrus PPH TH-TL	MGE_interneuron	ENSG00000138829	FBN2	98.47	98.45	0.89	0.00633166
edge_pheno816	Cerebral cortex Cx Posterior parahippocampal gyrus PPH TH-TL	Oligodendrocyte_precursor	ENSG00000138829	FBN2	90.16	98.45	0.74	0.00633166
edge_pheno816	Perirhinal cortex area 35 A35 rostral subdivision of area 35 A35r	Oligodendrocyte_precursor	ENSG00000138829	FBN2	99.54	98.45	0.89	0.00633166
edge_pheno816	Cerebral cortex Cx Temporal pole TP Temporopolar area A38	LAMP5-LHX6_and_Chandelier	ENSG00000138829	FBN2	98.56	98.45	0.9	0.00633166
edge_pheno816	Cerebral cortex Cx Temporal pole TP Temporopolar area A38	MGE_interneuron	ENSG00000138829	FBN2	98.95	98.45	0.9	0.00633166
edge_pheno816	Cerebral cortex Cx Anterior parahippocampal gyrus posterior part APH Medial entorhinal cortex MEC	LAMP5-LHX6_and_Chandelier	ENSG00000138829	FBN2	98.79	98.45	0.92	0.00633166
edge_pheno816	Cerebral cortex Cx Anterior parahippocampal gyrus posterior part APH Medial entorhinal cortex MEC	MGE_interneuron	ENSG00000138829	FBN2	97.91	98.45	0.84	0.00633166
edge_pheno816	Cerebral cortex Cx Anterior parahippocampal gyrus posterior part APH Medial entorhinal cortex MEC	Splatter	ENSG00000138829	FBN2	97.78	98.45	0.77	0.00633166
edge_pheno816	Cerebral cortex Cx Perirhinal gyrus PRG A35 A36	LAMP5-LHX6_and_Chandelier	ENSG00000138829	FBN2	96.47	98.45	0.8	0.00633166
edge_pheno816	Cerebral cortex Cx Perirhinal gyrus PRG A35 A36	MGE_interneuron	ENSG00000138829	FBN2	97.17	98.45	0.84	0.00633166
edge_pheno816	Cerebral cortex Cx Perirhinal gyrus PRG A35 A36	Splatter	ENSG00000138829	FBN2	98.49	98.45	0.87	0.00633166
edge_pheno816	Cerebral cortex Cx Posterior intermediate orbital gyrus POrG Caudal division of OFCiA13	LAMP5-LHX6_and_Chandelier	ENSG00000138829	FBN2	98.4	98.45	0.91	0.00633166
edge_pheno816	Cerebral cortex Cx Posterior intermediate orbital gyrus POrG Caudal division of OFCiA13	MGE_interneuron	ENSG00000138829	FBN2	99.5	98.45	0.94	0.00633166
node_pheno17	Cerebral cortex Cx Posterior parahippocampal gyrus PPH TH-TL	Miscellaneous	ENSG00000137825	ITPKA	90.12	97.77	0.48	0.00633523
node_pheno17	Cerebral cortex Cx Posterior parahippocampal gyrus PPH TH-TL	Upper-layer_intratelencephalic	ENSG00000137825	ITPKA	99.49	97.77	0.88	0.00633523
node_pheno17	Head of hippocampus HiH Tail of Hippocampus HiT Subicular cortex Sub	Amygdala_excitatory	ENSG00000137825	ITPKA	96.42	97.77	0.73	0.00633523
node_pheno17	Head of hippocampus HiH Tail of Hippocampus HiT Subicular cortex Sub	Miscellaneous	ENSG00000137825	ITPKA	92.51	97.77	0.62	0.00633523
node_pheno17	Head of hippocampus HiH Tail of Hippocampus HiT Subicular cortex Sub	Upper-layer_intratelencephalic	ENSG00000137825	ITPKA	92.45	97.77	0.68	0.00633523
node_pheno17	Cerebral cortex Cx Supraparietal lobule SPL Posterosuperior dorsal parietal cortex A5 A7	Upper-layer_intratelencephalic	ENSG00000137825	ITPKA	99.66	97.77	0.85	0.00633523
node_pheno17	Head of hippocampus HiH Uncal DG CA4	Hippocampal_CA1-3	ENSG00000137825	ITPKA	94.94	97.77	0.76	0.00633523
node_pheno17	Head of hippocampus HiH Uncal DG CA4	Hippocampal_dentate_gyrus	ENSG00000137825	ITPKA	92.38	97.77	0.57	0.00633523
node_pheno17	Cerebral cortex Cx Superior Temporal Gyrus STG	Deep-layer_intratelencephalic	ENSG00000137825	ITPKA	94.09	97.77	0.58	0.00633523
node_pheno17	Cerebral cortex Cx Superior Temporal Gyrus STG	Upper-layer_intratelencephalic	ENSG00000137825	ITPKA	99.67	97.77	0.92	0.00633523
node_pheno17	Cerebral cortex Cx Cingulate gyrus retrosplenial CgGrs A29 A30	Miscellaneous	ENSG00000137825	ITPKA	94.22	97.77	0.63	0.00633523
node_pheno17	Cerebral cortex Cx Cingulate gyrus retrosplenial CgGrs A29 A30	Upper-layer_intratelencephalic	ENSG00000137825	ITPKA	99.75	97.77	0.94	0.00633523
node_pheno17	Cerebral cortex Cx Supramarginal gyrus SMG A40	Upper-layer_intratelencephalic	ENSG00000137825	ITPKA	99.79	97.77	0.88	0.00633523
node_pheno17	Cerebral cortex Cx Posterior intermediate orbital gyrus POrG Caudal division of OFCiA13	Upper-layer_intratelencephalic	ENSG00000137825	ITPKA	99.37	97.77	0.83	0.00633523
node_pheno17	Tail of Hippocampus HiT Caudal Hippocampus CA4-DGC	Hippocampal_CA1-3	ENSG00000137825	ITPKA	93.56	97.77	0.61	0.00633523
node_pheno17	Tail of Hippocampus HiT Caudal Hippocampus CA4-DGC	Medium_spiny_neuron	ENSG00000137825	ITPKA	93.86	97.77	0.72	0.00633523
node_pheno17	Cerebral cortex Cx Temporal pole TP Temporopolar area A38	Upper-layer_intratelencephalic	ENSG00000137825	ITPKA	99.69	97.77	0.89	0.00633523
node_pheno17	Cerebral cortex Cx Perirhinal gyrus PRG A35 A36	Upper-layer_intratelencephalic	ENSG00000137825	ITPKA	99.43	97.77	0.89	0.00633523
node_pheno17	Body of hippocampus HiB Rostral DGC A4	Hippocampal_CA1-3	ENSG00000137825	ITPKA	91.84	97.77	0.51	0.00633523
node_pheno17	Body of hippocampus HiB Rostral DGC A4	Hippocampal_dentate_gyrus	ENSG00000137825	ITPKA	93.07	97.77	0.49	0.00633523
node_pheno17	Body of hippocampus HiB Rostral DGC A4	Miscellaneous	ENSG00000137825	ITPKA	97.27	97.77	0.81	0.00633523
node_pheno17	Cerebral cortex Cx Anterior parahippocampal gyrus AG Lateral entorhinal cortex LEC	Amygdala_excitatory	ENSG00000137825	ITPKA	99.08	97.77	0.84	0.00633523
node_pheno17	Cerebral cortex Cx Anterior parahippocampal gyrus AG Lateral entorhinal cortex LEC	Upper-layer_intratelencephalic	ENSG00000137825	ITPKA	99.21	97.77	0.93	0.00633523
node_pheno17	Cerebral cortex Cx Transverse temporal gyrus TTG Primary auditory cortex A1C	Upper-layer_intratelencephalic	ENSG00000137825	ITPKA	99.66	97.77	0.85	0.00633523
node_pheno17	Cerebral cortex Cx Rostral gyrus RoG Dorsal division of MFC A32	Miscellaneous	ENSG00000137825	ITPKA	90.58	97.77	0.48	0.00633523
node_pheno17	Cerebral cortex Cx Rostral gyrus RoG Dorsal division of MFC A32	Upper-layer_intratelencephalic	ENSG00000137825	ITPKA	99.46	97.77	0.86	0.00633523
node_pheno17	Cerebral cortex Cx Subcallosal Gyrus SCG Subgenual subcallosal division of MFC A25	Miscellaneous	ENSG00000137825	ITPKA	94.46	97.77	0.66	0.00633523
node_pheno17	Cerebral cortex Cx Subcallosal Gyrus SCG Subgenual subcallosal division of MFC A25	Upper-layer_intratelencephalic	ENSG00000137825	ITPKA	99.57	97.77	0.9	0.00633523
node_pheno17	Cerebral cortex Cx Anterior parahippocampal gyrus posterior part APH Medial entorhinal cortex MEC	Amygdala_excitatory	ENSG00000137825	ITPKA	97.74	97.77	0.7	0.00633523
node_pheno17	Cerebral cortex Cx Cingulate gyrus rostral CgGr Ventral division of MFC A24	Miscellaneous	ENSG00000137825	ITPKA	94.38	97.77	0.63	0.00633523
node_pheno17	Cerebral cortex Cx Cingulate gyrus rostral CgGr Ventral division of MFC A24	Upper-layer_intratelencephalic	ENSG00000137825	ITPKA	99.37	97.77	0.88	0.00633523
node_pheno17	Cerebral cortex Cx Gyrus rectus ReG Medial orbitofrontal cortex A14	Upper-layer_intratelencephalic	ENSG00000137825	ITPKA	99.63	97.77	0.86	0.00633523
node_pheno17	Cerebral cortex Cx Inferior frontal gyrus IFG Ventrolateral prefrontal cortex A44 A45	Upper-layer_intratelencephalic	ENSG00000137825	ITPKA	99.53	97.77	0.83	0.00633523
node_pheno17	Cerebral cortex Cx Caudal cingulate gyrus CgGC A23	Upper-layer_intratelencephalic	ENSG00000137825	ITPKA	99.63	97.77	0.86	0.00633523
edge_pheno249	Cerebral cortex Cx Subcallosal Gyrus SCG Subgenual subcallosal division of MFC A25	Deep-layer_intratelencephalic	ENSG00000144331	ZNF385B	92.72	99	0.53	0.0063388
edge_pheno249	Cerebral cortex Cx Supramarginal gyrus SMG A40	Deep-layer_intratelencephalic	ENSG00000144331	ZNF385B	92.19	99	0.47	0.0063388
edge_pheno249	Cerebral cortex Cx Perirhinal gyrus PRG A35 A36	Deep-layer_intratelencephalic	ENSG00000144331	ZNF385B	92.85	99	0.6	0.0063388
edge_pheno249	Cerebral cortex Cx Cingulate gyrus rostral CgGr Ventral division of MFC A24	Deep-layer_intratelencephalic	ENSG00000144331	ZNF385B	92.63	99	0.54	0.0063388
edge_pheno249	Cerebral cortex Cx Anterior parahippocampal gyrus posterior part APH Medial entorhinal cortex MEC	Deep-layer_intratelencephalic	ENSG00000144331	ZNF385B	90.65	99	0.47	0.0063388
edge_pheno249	Cerebral cortex Cx Gyrus rectus ReG Medial orbitofrontal cortex A14	Deep-layer_intratelencephalic	ENSG00000144331	ZNF385B	92.33	99	0.49	0.0063388
edge_pheno249	Cerebral cortex Cx Inferior frontal gyrus IFG Ventrolateral prefrontal cortex A44 A45	Deep-layer_intratelencephalic	ENSG00000144331	ZNF385B	90.5	99	0.46	0.0063388
edge_pheno249	Head of hippocampus HiH Tail of Hippocampus HiT Subicular cortex Sub	Deep-layer_corticothalamic_and_6b	ENSG00000144331	ZNF385B	93.05	99	0.59	0.0063388
edge_pheno249	Head of hippocampus HiH Tail of Hippocampus HiT Subicular cortex Sub	Deep-layer_intratelencephalic	ENSG00000144331	ZNF385B	93.22	99	0.58	0.0063388
edge_pheno249	Cerebral cortex Cx Anterior parahippocampal gyrus AG Lateral entorhinal cortex LEC	Deep-layer_intratelencephalic	ENSG00000144331	ZNF385B	92.23	99	0.52	0.0063388
edge_pheno249	Cerebral cortex Cx Rostral gyrus RoG Dorsal division of MFC A32	Deep-layer_intratelencephalic	ENSG00000144331	ZNF385B	92.72	99	0.5	0.0063388
edge_pheno249	Cerebral cortex Cx Superior Temporal Gyrus STG	Deep-layer_intratelencephalic	ENSG00000144331	ZNF385B	91.14	99	0.47	0.0063388
edge_pheno249	Cerebral cortex Cx Caudal cingulate gyrus CgGC A23	Deep-layer_intratelencephalic	ENSG00000144331	ZNF385B	92.26	99	0.5	0.0063388
node_pheno17	Cerebral cortex Cx Posterior parahippocampal gyrus PPH TH-TL	Astrocyte	ENSG00000204347	BTBD17	90.92	97.76	0.8	0.00634415
node_pheno17	Cerebral cortex Cx Posterior parahippocampal gyrus PPH TH-TL	Oligodendrocyte_precursor	ENSG00000204347	BTBD17	96.55	97.76	0.88	0.00634415
node_pheno17	Head of hippocampus HiH Tail of Hippocampus HiT Subicular cortex Sub	Astrocyte	ENSG00000204347	BTBD17	90.14	97.76	0.77	0.00634415
node_pheno17	Head of hippocampus HiH Tail of Hippocampus HiT Subicular cortex Sub	Oligodendrocyte_precursor	ENSG00000204347	BTBD17	93.56	97.76	0.81	0.00634415
node_pheno17	Cerebral cortex Cx Supraparietal lobule SPL Posterosuperior dorsal parietal cortex A5 A7	Astrocyte	ENSG00000204347	BTBD17	94.4	97.76	0.85	0.00634415
node_pheno17	Cerebral cortex Cx Supraparietal lobule SPL Posterosuperior dorsal parietal cortex A5 A7	Oligodendrocyte_precursor	ENSG00000204347	BTBD17	97.55	97.76	0.89	0.00634415
node_pheno17	Head of hippocampus HiH Uncal DG CA4	Oligodendrocyte_precursor	ENSG00000204347	BTBD17	94.36	97.76	0.8	0.00634415
node_pheno17	Cerebral cortex Cx Superior Temporal Gyrus STG	Astrocyte	ENSG00000204347	BTBD17	95.13	97.76	0.87	0.00634415
node_pheno17	Cerebral cortex Cx Superior Temporal Gyrus STG	Oligodendrocyte_precursor	ENSG00000204347	BTBD17	96.54	97.76	0.89	0.00634415
node_pheno17	Cerebral cortex Cx Cingulate gyrus retrosplenial CgGrs A29 A30	Astrocyte	ENSG00000204347	BTBD17	90.7	97.76	0.82	0.00634415
node_pheno17	Cerebral cortex Cx Cingulate gyrus retrosplenial CgGrs A29 A30	Oligodendrocyte_precursor	ENSG00000204347	BTBD17	98.53	97.76	0.94	0.00634415
node_pheno17	Cerebral cortex Cx Supramarginal gyrus SMG A40	Astrocyte	ENSG00000204347	BTBD17	96.06	97.76	0.89	0.00634415
node_pheno17	Cerebral cortex Cx Supramarginal gyrus SMG A40	Oligodendrocyte_precursor	ENSG00000204347	BTBD17	95.82	97.76	0.84	0.00634415
node_pheno17	Cerebral cortex Cx Posterior intermediate orbital gyrus POrG Caudal division of OFCiA13	Astrocyte	ENSG00000204347	BTBD17	91.98	97.76	0.81	0.00634415
node_pheno17	Cerebral cortex Cx Posterior intermediate orbital gyrus POrG Caudal division of OFCiA13	Oligodendrocyte_precursor	ENSG00000204347	BTBD17	98.52	97.76	0.93	0.00634415
node_pheno17	Tail of Hippocampus HiT Caudal Hippocampus CA4-DGC	Astrocyte	ENSG00000204347	BTBD17	94.07	97.76	0.83	0.00634415
node_pheno17	Tail of Hippocampus HiT Caudal Hippocampus CA4-DGC	Oligodendrocyte_precursor	ENSG00000204347	BTBD17	96.92	97.76	0.88	0.00634415
node_pheno17	Cerebral cortex Cx Temporal pole TP Temporopolar area A38	Astrocyte	ENSG00000204347	BTBD17	95.8	97.76	0.88	0.00634415
node_pheno17	Cerebral cortex Cx Temporal pole TP Temporopolar area A38	Oligodendrocyte_precursor	ENSG00000204347	BTBD17	98.27	97.76	0.93	0.00634415
node_pheno17	Cerebral cortex Cx Perirhinal gyrus PRG A35 A36	Oligodendrocyte_precursor	ENSG00000204347	BTBD17	97.33	97.76	0.89	0.00634415
node_pheno17	Body of hippocampus HiB Rostral DGC A4	Oligodendrocyte_precursor	ENSG00000204347	BTBD17	96.16	97.76	0.85	0.00634415
node_pheno17	Cerebral cortex Cx Anterior parahippocampal gyrus AG Lateral entorhinal cortex LEC	Astrocyte	ENSG00000204347	BTBD17	94.36	97.76	0.84	0.00634415
node_pheno17	Cerebral cortex Cx Transverse temporal gyrus TTG Primary auditory cortex A1C	Astrocyte	ENSG00000204347	BTBD17	95.51	97.76	0.88	0.00634415
node_pheno17	Cerebral cortex Cx Transverse temporal gyrus TTG Primary auditory cortex A1C	Oligodendrocyte_precursor	ENSG00000204347	BTBD17	98.35	97.76	0.93	0.00634415
node_pheno17	Cerebral cortex Cx Rostral gyrus RoG Dorsal division of MFC A32	Astrocyte	ENSG00000204347	BTBD17	94.49	97.76	0.85	0.00634415
node_pheno17	Cerebral cortex Cx Rostral gyrus RoG Dorsal division of MFC A32	Oligodendrocyte_precursor	ENSG00000204347	BTBD17	97.16	97.76	0.88	0.00634415
node_pheno17	Cerebral cortex Cx Subcallosal Gyrus SCG Subgenual subcallosal division of MFC A25	Astrocyte	ENSG00000204347	BTBD17	95.69	97.76	0.88	0.00634415
node_pheno17	Cerebral cortex Cx Subcallosal Gyrus SCG Subgenual subcallosal division of MFC A25	Oligodendrocyte_precursor	ENSG00000204347	BTBD17	97.79	97.76	0.91	0.00634415
node_pheno17	Cerebral cortex Cx Anterior parahippocampal gyrus posterior part APH Medial entorhinal cortex MEC	Astrocyte	ENSG00000204347	BTBD17	95.28	97.76	0.86	0.00634415
node_pheno17	Cerebral cortex Cx Anterior parahippocampal gyrus posterior part APH Medial entorhinal cortex MEC	Oligodendrocyte_precursor	ENSG00000204347	BTBD17	94.06	97.76	0.8	0.00634415
node_pheno17	Cerebral cortex Cx Cingulate gyrus rostral CgGr Ventral division of MFC A24	Astrocyte	ENSG00000204347	BTBD17	96.72	97.76	0.9	0.00634415
node_pheno17	Cerebral cortex Cx Cingulate gyrus rostral CgGr Ventral division of MFC A24	Oligodendrocyte_precursor	ENSG00000204347	BTBD17	97.71	97.76	0.91	0.00634415
node_pheno17	Cerebral cortex Cx Gyrus rectus ReG Medial orbitofrontal cortex A14	Astrocyte	ENSG00000204347	BTBD17	95.51	97.76	0.87	0.00634415
node_pheno17	Cerebral cortex Cx Gyrus rectus ReG Medial orbitofrontal cortex A14	Oligodendrocyte_precursor	ENSG00000204347	BTBD17	92.47	97.76	0.75	0.00634415
node_pheno17	Cerebral cortex Cx Inferior frontal gyrus IFG Ventrolateral prefrontal cortex A44 A45	Astrocyte	ENSG00000204347	BTBD17	91.77	97.76	0.8	0.00634415
node_pheno17	Cerebral cortex Cx Inferior frontal gyrus IFG Ventrolateral prefrontal cortex A44 A45	Oligodendrocyte_precursor	ENSG00000204347	BTBD17	98.69	97.76	0.94	0.00634415
node_pheno17	Cerebral cortex Cx Caudal cingulate gyrus CgGC A23	Astrocyte	ENSG00000204347	BTBD17	92.29	97.76	0.81	0.00634415
node_pheno17	Cerebral cortex Cx Caudal cingulate gyrus CgGC A23	Oligodendrocyte_precursor	ENSG00000204347	BTBD17	96.95	97.76	0.87	0.00634415
edge_pheno253	Cerebral cortex Cx Cingulate gyrus retrosplenial CgGrs A29 A30	Miscellaneous	ENSG00000182224	CYB5D1	91.03	98.72	0.5	0.00634773
edge_pheno262	Cerebral cortex Cx Cingulate gyrus rostral CgGr Ventral division of MFC A24	Upper-layer_intratelencephalic	ENSG00000152580	IGSF10	91.6	98.49	0.57	0.00634773
edge_pheno262	Cerebral cortex Cx Transverse temporal gyrus TTG Primary auditory cortex A1C	Upper-layer_intratelencephalic	ENSG00000152580	IGSF10	95.66	98.49	0.64	0.00634773
edge_pheno262	Cerebral cortex Cx Inferior frontal gyrus IFG Ventrolateral prefrontal cortex A44 A45	Upper-layer_intratelencephalic	ENSG00000152580	IGSF10	90.86	98.49	0.53	0.00634773
edge_pheno262	Cerebral cortex Cx Superior Temporal Gyrus STG	Upper-layer_intratelencephalic	ENSG00000152580	IGSF10	96.81	98.49	0.7	0.00634773
edge_pheno262	Tail of Hippocampus HiT Caudal Hippocampus CA4-DGC	Hippocampal_CA4	ENSG00000152580	IGSF10	91.73	98.49	0.54	0.00634773
edge_pheno262	Cerebral cortex Cx Rostral gyrus RoG Dorsal division of MFC A32	Upper-layer_intratelencephalic	ENSG00000152580	IGSF10	90.73	98.49	0.49	0.00634773
edge_pheno262	Head of hippocampus HiH Tail of Hippocampus HiT Subicular cortex Sub	Upper-layer_intratelencephalic	ENSG00000152580	IGSF10	93.26	98.49	0.71	0.00634773
edge_pheno262	Cerebral cortex Cx Posterior parahippocampal gyrus PPH TH-TL	Upper-layer_intratelencephalic	ENSG00000152580	IGSF10	94.61	98.49	0.64	0.00634773
edge_pheno262	Cerebral cortex Cx Posterior intermediate orbital gyrus POrG Caudal division of OFCiA13	Upper-layer_intratelencephalic	ENSG00000152580	IGSF10	95.13	98.49	0.65	0.00634773
edge_pheno262	Cerebral cortex Cx Cingulate gyrus retrosplenial CgGrs A29 A30	Upper-layer_intratelencephalic	ENSG00000152580	IGSF10	97.77	98.49	0.71	0.00634773
edge_pheno253	Cerebral cortex Cx Superior Temporal Gyrus STG	Eccentric_medium_spiny_neuron	ENSG00000182224	CYB5D1	92.4	98.72	0.87	0.00634773
edge_pheno1142	Cerebral cortex Cx Subcallosal Gyrus SCG Subgenual subcallosal division of MFC A25	CGE_interneuron	ENSG00000137726	FXYD6	98.19	98	0.88	0.00635667
edge_pheno1142	Tail of Hippocampus HiT Caudal Hippocampus CA4-DGC	CGE_interneuron	ENSG00000137726	FXYD6	99.32	98	0.93	0.00635667
edge_pheno1142	Tail of Hippocampus HiT Caudal Hippocampus CA4-DGC	LAMP5-LHX6_and_Chandelier	ENSG00000137726	FXYD6	97.98	98	0.85	0.00635667
edge_pheno1142	Cerebral cortex Cx Perirhinal gyrus PRG A35 A36	CGE_interneuron	ENSG00000137726	FXYD6	98.77	98	0.91	0.00635667
edge_pheno1142	Cerebral cortex Cx Perirhinal gyrus PRG A35 A36	LAMP5-LHX6_and_Chandelier	ENSG00000137726	FXYD6	95.84	98	0.77	0.00635667
edge_pheno1142	Cerebral cortex Cx Supraparietal lobule SPL Posterosuperior dorsal parietal cortex A5 A7	CGE_interneuron	ENSG00000137726	FXYD6	96.23	98	0.81	0.00635667
edge_pheno1142	Cerebral cortex Cx Cingulate gyrus retrosplenial CgGrs A29 A30	CGE_interneuron	ENSG00000137726	FXYD6	94.5	98	0.74	0.00635667
edge_pheno1142	Head of hippocampus HiH Tail of Hippocampus HiT Subicular cortex Sub	CGE_interneuron	ENSG00000137726	FXYD6	96.6	98	0.84	0.00635667
edge_pheno1142	Cerebral cortex Cx Gyrus rectus ReG Medial orbitofrontal cortex A14	CGE_interneuron	ENSG00000137726	FXYD6	97.3	98	0.84	0.00635667
edge_pheno1142	Cerebral cortex Cx Gyrus rectus ReG Medial orbitofrontal cortex A14	LAMP5-LHX6_and_Chandelier	ENSG00000137726	FXYD6	94.69	98	0.66	0.00635667
edge_pheno1142	Cerebral cortex Cx Temporal pole TP Temporopolar area A38	CGE_interneuron	ENSG00000137726	FXYD6	98.56	98	0.9	0.00635667
edge_pheno1142	Cerebral cortex Cx Temporal pole TP Temporopolar area A38	LAMP5-LHX6_and_Chandelier	ENSG00000137726	FXYD6	96.99	98	0.81	0.00635667
edge_pheno1142	Cerebral cortex Cx Rostral gyrus RoG Dorsal division of MFC A32	CGE_interneuron	ENSG00000137726	FXYD6	95.56	98	0.77	0.00635667
edge_pheno1142	Cerebral cortex Cx Anterior parahippocampal gyrus AG Lateral entorhinal cortex LEC	CGE_interneuron	ENSG00000137726	FXYD6	97.01	98	0.8	0.00635667
edge_pheno1142	Cerebral cortex Cx Anterior parahippocampal gyrus AG Lateral entorhinal cortex LEC	LAMP5-LHX6_and_Chandelier	ENSG00000137726	FXYD6	94.65	98	0.72	0.00635667
edge_pheno1142	Cerebral cortex Cx Superior Temporal Gyrus STG	CGE_interneuron	ENSG00000137726	FXYD6	98.06	98	0.87	0.00635667
edge_pheno1142	Cerebral cortex Cx Inferior frontal gyrus IFG Ventrolateral prefrontal cortex A44 A45	CGE_interneuron	ENSG00000137726	FXYD6	95.44	98	0.75	0.00635667
edge_pheno1142	Cerebral cortex Cx Transverse temporal gyrus TTG Primary auditory cortex A1C	CGE_interneuron	ENSG00000137726	FXYD6	97.75	98	0.87	0.00635667
edge_pheno1142	Head of hippocampus HiH Uncal DG CA4	CGE_interneuron	ENSG00000137726	FXYD6	99.4	98	0.95	0.00635667
edge_pheno1142	Head of hippocampus HiH Uncal DG CA4	LAMP5-LHX6_and_Chandelier	ENSG00000137726	FXYD6	98.24	98	0.86	0.00635667
edge_pheno1142	Cerebral cortex Cx Anterior parahippocampal gyrus posterior part APH Medial entorhinal cortex MEC	CGE_interneuron	ENSG00000137726	FXYD6	98.47	98	0.86	0.00635667
edge_pheno1142	Cerebral cortex Cx Anterior parahippocampal gyrus posterior part APH Medial entorhinal cortex MEC	LAMP5-LHX6_and_Chandelier	ENSG00000137726	FXYD6	97.31	98	0.85	0.00635667
edge_pheno1142	Cerebral cortex Cx Posterior intermediate orbital gyrus POrG Caudal division of OFCiA13	CGE_interneuron	ENSG00000137726	FXYD6	97.92	98	0.87	0.00635667
edge_pheno1142	Cerebral cortex Cx Posterior parahippocampal gyrus PPH TH-TL	CGE_interneuron	ENSG00000137726	FXYD6	98.11	98	0.89	0.00635667
edge_pheno1142	Cerebral cortex Cx Posterior parahippocampal gyrus PPH TH-TL	LAMP5-LHX6_and_Chandelier	ENSG00000137726	FXYD6	93.85	98	0.65	0.00635667
edge_pheno1142	Cerebral cortex Cx Cingulate gyrus rostral CgGr Ventral division of MFC A24	CGE_interneuron	ENSG00000137726	FXYD6	96.52	98	0.8	0.00635667
edge_pheno1142	Cerebral cortex Cx Supramarginal gyrus SMG A40	CGE_interneuron	ENSG00000137726	FXYD6	96.83	98	0.81	0.00635667
edge_pheno1142	Perirhinal cortex area 35 A35 rostral subdivision of area 35 A35r	Oligodendrocyte_precursor	ENSG00000137726	FXYD6	91	98	0.65	0.00635667
edge_pheno1142	Cerebral cortex Cx Caudal cingulate gyrus CgGC A23	CGE_interneuron	ENSG00000137726	FXYD6	95.04	98	0.75	0.00635667
edge_pheno1142	Body of hippocampus HiB Rostral DGC A4	CGE_interneuron	ENSG00000137726	FXYD6	99.41	98	0.93	0.00635667
edge_pheno1142	Body of hippocampus HiB Rostral DGC A4	LAMP5-LHX6_and_Chandelier	ENSG00000137726	FXYD6	98.05	98	0.83	0.00635667
edge_pheno593	Cerebral cortex Cx Supramarginal gyrus SMG A40	CGE_interneuron	ENSG00000152910	CNTNAP4	93.21	98.4	0.66	0.00635846
edge_pheno593	Cerebral cortex Cx Superior Temporal Gyrus STG	CGE_interneuron	ENSG00000152910	CNTNAP4	94.18	98.4	0.7	0.00635846
edge_pheno593	Cerebral cortex Cx Supraparietal lobule SPL Posterosuperior dorsal parietal cortex A5 A7	CGE_interneuron	ENSG00000152910	CNTNAP4	91.83	98.4	0.63	0.00635846
edge_pheno593	Cerebral cortex Cx Subcallosal Gyrus SCG Subgenual subcallosal division of MFC A25	CGE_interneuron	ENSG00000152910	CNTNAP4	94.69	98.4	0.73	0.00635846
edge_pheno593	Cerebral cortex Cx Subcallosal Gyrus SCG Subgenual subcallosal division of MFC A25	LAMP5-LHX6_and_Chandelier	ENSG00000152910	CNTNAP4	91.5	98.4	0.58	0.00635846
edge_pheno593	Cerebral cortex Cx Transverse temporal gyrus TTG Primary auditory cortex A1C	CGE_interneuron	ENSG00000152910	CNTNAP4	94.43	98.4	0.73	0.00635846
edge_pheno593	Cerebral cortex Cx Inferior frontal gyrus IFG Ventrolateral prefrontal cortex A44 A45	CGE_interneuron	ENSG00000152910	CNTNAP4	92.52	98.4	0.65	0.00635846
edge_pheno593	Cerebral cortex Cx Inferior frontal gyrus IFG Ventrolateral prefrontal cortex A44 A45	LAMP5-LHX6_and_Chandelier	ENSG00000152910	CNTNAP4	92.23	98.4	0.65	0.00635846
edge_pheno593	Head of hippocampus HiH Uncal DG CA4	LAMP5-LHX6_and_Chandelier	ENSG00000152910	CNTNAP4	96.57	98.4	0.75	0.00635846
edge_pheno593	Cerebral cortex Cx Posterior parahippocampal gyrus PPH TH-TL	CGE_interneuron	ENSG00000152910	CNTNAP4	95.38	98.4	0.76	0.00635846
edge_pheno593	Tail of Hippocampus HiT Caudal Hippocampus CA4-DGC	CGE_interneuron	ENSG00000152910	CNTNAP4	92	98.4	0.53	0.00635846
edge_pheno593	Tail of Hippocampus HiT Caudal Hippocampus CA4-DGC	LAMP5-LHX6_and_Chandelier	ENSG00000152910	CNTNAP4	90.02	98.4	0.49	0.00635846
edge_pheno593	Cerebral cortex Cx Cingulate gyrus rostral CgGr Ventral division of MFC A24	Medium_spiny_neuron	ENSG00000152910	CNTNAP4	99.49	98.4	0.99	0.00635846
edge_pheno593	Cerebral cortex Cx Rostral gyrus RoG Dorsal division of MFC A32	CGE_interneuron	ENSG00000152910	CNTNAP4	92.56	98.4	0.68	0.00635846
edge_pheno593	Head of hippocampus HiH Tail of Hippocampus HiT Subicular cortex Sub	CGE_interneuron	ENSG00000152910	CNTNAP4	91.35	98.4	0.66	0.00635846
edge_pheno593	Head of hippocampus HiH Tail of Hippocampus HiT Subicular cortex Sub	LAMP5-LHX6_and_Chandelier	ENSG00000152910	CNTNAP4	97.94	98.4	0.88	0.00635846
edge_pheno593	Cerebral cortex Cx Perirhinal gyrus PRG A35 A36	CGE_interneuron	ENSG00000152910	CNTNAP4	95.64	98.4	0.74	0.00635846
edge_pheno593	Cerebral cortex Cx Anterior parahippocampal gyrus AG Lateral entorhinal cortex LEC	CGE_interneuron	ENSG00000152910	CNTNAP4	91.96	98.4	0.64	0.00635846
edge_pheno593	Cerebral cortex Cx Anterior parahippocampal gyrus AG Lateral entorhinal cortex LEC	LAMP5-LHX6_and_Chandelier	ENSG00000152910	CNTNAP4	90.61	98.4	0.55	0.00635846
edge_pheno593	Cerebral cortex Cx Temporal pole TP Temporopolar area A38	CGE_interneuron	ENSG00000152910	CNTNAP4	95.11	98.4	0.73	0.00635846
edge_pheno593	Cerebral cortex Cx Temporal pole TP Temporopolar area A38	LAMP5-LHX6_and_Chandelier	ENSG00000152910	CNTNAP4	92.02	98.4	0.54	0.00635846
edge_pheno593	Cerebral cortex Cx Gyrus rectus ReG Medial orbitofrontal cortex A14	CGE_interneuron	ENSG00000152910	CNTNAP4	94.39	98.4	0.68	0.00635846
edge_pheno593	Cerebral cortex Cx Caudal cingulate gyrus CgGC A23	CGE_interneuron	ENSG00000152910	CNTNAP4	94.73	98.4	0.74	0.00635846
edge_pheno593	Cerebral cortex Cx Posterior intermediate orbital gyrus POrG Caudal division of OFCiA13	LAMP5-LHX6_and_Chandelier	ENSG00000152910	CNTNAP4	95.08	98.4	0.74	0.00635846
node_pheno17	Cerebral cortex Cx Posterior parahippocampal gyrus PPH TH-TL	Deep-layer_intratelencephalic	ENSG00000132386	SERPINF1	97.43	97.75	0.75	0.00636383
node_pheno17	Head of hippocampus HiH Tail of Hippocampus HiT Subicular cortex Sub	Deep-layer_intratelencephalic	ENSG00000132386	SERPINF1	97.27	97.75	0.74	0.00636383
node_pheno17	Head of hippocampus HiH Tail of Hippocampus HiT Subicular cortex Sub	Upper-layer_intratelencephalic	ENSG00000132386	SERPINF1	93.62	97.75	0.72	0.00636383
node_pheno17	Cerebral cortex Cx Supraparietal lobule SPL Posterosuperior dorsal parietal cortex A5 A7	Deep-layer_intratelencephalic	ENSG00000132386	SERPINF1	93.98	97.75	0.58	0.00636383
node_pheno17	Head of hippocampus HiH Uncal DG CA4	CGE_interneuron	ENSG00000132386	SERPINF1	98.02	97.75	0.86	0.00636383
node_pheno17	Cerebral cortex Cx Superior Temporal Gyrus STG	Deep-layer_intratelencephalic	ENSG00000132386	SERPINF1	95.15	97.75	0.63	0.00636383
node_pheno17	Cerebral cortex Cx Cingulate gyrus retrosplenial CgGrs A29 A30	Deep-layer_intratelencephalic	ENSG00000132386	SERPINF1	98.83	97.75	0.88	0.00636383
node_pheno17	Cerebral cortex Cx Cingulate gyrus retrosplenial CgGrs A29 A30	Upper-layer_intratelencephalic	ENSG00000132386	SERPINF1	95.69	97.75	0.64	0.00636383
node_pheno17	Cerebral cortex Cx Posterior intermediate orbital gyrus POrG Caudal division of OFCiA13	Deep-layer_intratelencephalic	ENSG00000132386	SERPINF1	94.86	97.75	0.59	0.00636383
node_pheno17	Tail of Hippocampus HiT Caudal Hippocampus CA4-DGC	CGE_interneuron	ENSG00000132386	SERPINF1	96.54	97.75	0.76	0.00636383
edge_pheno1142	Head of hippocampus HiH Uncal DG CA4	MGE_interneuron	ENSG00000102539	MLNR	94.54	97.99	0.69	0.00636383
node_pheno17	Cerebral cortex Cx Anterior parahippocampal gyrus AG Lateral entorhinal cortex LEC	Deep-layer_intratelencephalic	ENSG00000132386	SERPINF1	90.9	97.75	0.48	0.00636383
node_pheno17	Cerebral cortex Cx Transverse temporal gyrus TTG Primary auditory cortex A1C	Deep-layer_intratelencephalic	ENSG00000132386	SERPINF1	97.97	97.75	0.73	0.00636383
node_pheno17	Cerebral cortex Cx Rostral gyrus RoG Dorsal division of MFC A32	Deep-layer_intratelencephalic	ENSG00000132386	SERPINF1	96.91	97.75	0.68	0.00636383
node_pheno17	Cerebral cortex Cx Subcallosal Gyrus SCG Subgenual subcallosal division of MFC A25	Deep-layer_intratelencephalic	ENSG00000132386	SERPINF1	94.32	97.75	0.58	0.00636383
node_pheno17	Cerebral cortex Cx Anterior parahippocampal gyrus posterior part APH Medial entorhinal cortex MEC	Deep-layer_intratelencephalic	ENSG00000132386	SERPINF1	94.67	97.75	0.61	0.00636383
node_pheno17	Cerebral cortex Cx Cingulate gyrus rostral CgGr Ventral division of MFC A24	CGE_interneuron	ENSG00000132386	SERPINF1	91.01	97.75	0.59	0.00636383
node_pheno17	Cerebral cortex Cx Cingulate gyrus rostral CgGr Ventral division of MFC A24	Deep-layer_intratelencephalic	ENSG00000132386	SERPINF1	97.58	97.75	0.71	0.00636383
node_pheno17	Cerebral cortex Cx Gyrus rectus ReG Medial orbitofrontal cortex A14	Deep-layer_intratelencephalic	ENSG00000132386	SERPINF1	94.41	97.75	0.57	0.00636383
node_pheno17	Cerebral cortex Cx Inferior frontal gyrus IFG Ventrolateral prefrontal cortex A44 A45	Deep-layer_intratelencephalic	ENSG00000132386	SERPINF1	96.97	97.75	0.68	0.00636383
node_pheno17	Cerebral cortex Cx Caudal cingulate gyrus CgGC A23	Deep-layer_intratelencephalic	ENSG00000132386	SERPINF1	96.46	97.75	0.66	0.00636383
edge_pheno253	Cerebral cortex Cx Subcallosal Gyrus SCG Subgenual subcallosal division of MFC A25	CGE_interneuron	ENSG00000185519	FAM131C	95.9	98.72	0.78	0.00636741
edge_pheno253	Cerebral cortex Cx Subcallosal Gyrus SCG Subgenual subcallosal division of MFC A25	LAMP5-LHX6_and_Chandelier	ENSG00000185519	FAM131C	91.61	98.72	0.59	0.00636741
edge_pheno253	Cerebral cortex Cx Subcallosal Gyrus SCG Subgenual subcallosal division of MFC A25	MGE_interneuron	ENSG00000185519	FAM131C	98.5	98.72	0.86	0.00636741
edge_pheno253	Cerebral cortex Cx Supramarginal gyrus SMG A40	CGE_interneuron	ENSG00000185519	FAM131C	93.42	98.72	0.67	0.00636741
edge_pheno253	Cerebral cortex Cx Supramarginal gyrus SMG A40	MGE_interneuron	ENSG00000185519	FAM131C	92.36	98.72	0.63	0.00636741
edge_pheno253	Cerebral cortex Cx Perirhinal gyrus PRG A35 A36	CGE_interneuron	ENSG00000185519	FAM131C	97.55	98.72	0.83	0.00636741
edge_pheno253	Cerebral cortex Cx Perirhinal gyrus PRG A35 A36	LAMP5-LHX6_and_Chandelier	ENSG00000185519	FAM131C	90.46	98.72	0.55	0.00636741
edge_pheno253	Cerebral cortex Cx Perirhinal gyrus PRG A35 A36	MGE_interneuron	ENSG00000185519	FAM131C	96.19	98.72	0.8	0.00636741
edge_pheno253	Cerebral cortex Cx Perirhinal gyrus PRG A35 A36	Splatter	ENSG00000185519	FAM131C	93.89	98.72	0.58	0.00636741
edge_pheno253	Tail of Hippocampus HiT Caudal Hippocampus CA4-DGC	CGE_interneuron	ENSG00000185519	FAM131C	98.07	98.72	0.84	0.00636741
edge_pheno253	Tail of Hippocampus HiT Caudal Hippocampus CA4-DGC	Deep-layer_intratelencephalic	ENSG00000185519	FAM131C	91.79	98.72	0.76	0.00636741
edge_pheno253	Tail of Hippocampus HiT Caudal Hippocampus CA4-DGC	MGE_interneuron	ENSG00000185519	FAM131C	95.98	98.72	0.74	0.00636741
edge_pheno253	Cerebral cortex Cx Supraparietal lobule SPL Posterosuperior dorsal parietal cortex A5 A7	CGE_interneuron	ENSG00000185519	FAM131C	94.54	98.72	0.73	0.00636741
edge_pheno253	Cerebral cortex Cx Supraparietal lobule SPL Posterosuperior dorsal parietal cortex A5 A7	MGE_interneuron	ENSG00000185519	FAM131C	95.97	98.72	0.76	0.00636741
edge_pheno253	Cerebral cortex Cx Caudal cingulate gyrus CgGC A23	CGE_interneuron	ENSG00000185519	FAM131C	93.64	98.72	0.69	0.00636741
edge_pheno253	Cerebral cortex Cx Caudal cingulate gyrus CgGC A23	LAMP5-LHX6_and_Chandelier	ENSG00000185519	FAM131C	91.97	98.72	0.64	0.00636741
edge_pheno253	Cerebral cortex Cx Caudal cingulate gyrus CgGC A23	MGE_interneuron	ENSG00000185519	FAM131C	96.91	98.72	0.78	0.00636741
edge_pheno253	Cerebral cortex Cx Cingulate gyrus retrosplenial CgGrs A29 A30	Upper_rhombic_lip	ENSG00000185519	FAM131C	93.43	98.72	0.89	0.00636741
edge_pheno253	Cerebral cortex Cx Anterior parahippocampal gyrus posterior part APH Medial entorhinal cortex MEC	CGE_interneuron	ENSG00000185519	FAM131C	93.4	98.72	0.65	0.00636741
edge_pheno253	Cerebral cortex Cx Anterior parahippocampal gyrus posterior part APH Medial entorhinal cortex MEC	MGE_interneuron	ENSG00000185519	FAM131C	98.79	98.72	0.89	0.00636741
edge_pheno253	Head of hippocampus HiH Uncal DG CA4	CGE_interneuron	ENSG00000185519	FAM131C	99.12	98.72	0.94	0.00636741
edge_pheno253	Head of hippocampus HiH Uncal DG CA4	MGE_interneuron	ENSG00000185519	FAM131C	95.62	98.72	0.71	0.00636741
edge_pheno253	Cerebral cortex Cx Transverse temporal gyrus TTG Primary auditory cortex A1C	CGE_interneuron	ENSG00000185519	FAM131C	91.49	98.72	0.62	0.00636741
edge_pheno253	Cerebral cortex Cx Transverse temporal gyrus TTG Primary auditory cortex A1C	Committed_oligodendrocyte_precursor	ENSG00000185519	FAM131C	93.34	98.72	0.88	0.00636741
edge_pheno253	Cerebral cortex Cx Transverse temporal gyrus TTG Primary auditory cortex A1C	MGE_interneuron	ENSG00000185519	FAM131C	91.99	98.72	0.62	0.00636741
edge_pheno253	Cerebral cortex Cx Inferior frontal gyrus IFG Ventrolateral prefrontal cortex A44 A45	CGE_interneuron	ENSG00000185519	FAM131C	96.23	98.72	0.78	0.00636741
edge_pheno253	Cerebral cortex Cx Inferior frontal gyrus IFG Ventrolateral prefrontal cortex A44 A45	MGE_interneuron	ENSG00000185519	FAM131C	98.6	98.72	0.87	0.00636741
edge_pheno253	Cerebral cortex Cx Cingulate gyrus rostral CgGr Ventral division of MFC A24	CGE_interneuron	ENSG00000185519	FAM131C	93.86	98.72	0.68	0.00636741
edge_pheno253	Cerebral cortex Cx Cingulate gyrus rostral CgGr Ventral division of MFC A24	LAMP5-LHX6_and_Chandelier	ENSG00000185519	FAM131C	90.67	98.72	0.54	0.00636741
edge_pheno253	Cerebral cortex Cx Cingulate gyrus rostral CgGr Ventral division of MFC A24	MGE_interneuron	ENSG00000185519	FAM131C	97.55	98.72	0.82	0.00636741
edge_pheno253	Head of hippocampus HiH Tail of Hippocampus HiT Subicular cortex Sub	CGE_interneuron	ENSG00000185519	FAM131C	96.28	98.72	0.83	0.00636741
edge_pheno253	Head of hippocampus HiH Tail of Hippocampus HiT Subicular cortex Sub	MGE_interneuron	ENSG00000185519	FAM131C	97.79	98.72	0.86	0.00636741
edge_pheno253	Cerebral cortex Cx Temporal pole TP Temporopolar area A38	CGE_interneuron	ENSG00000185519	FAM131C	95.31	98.72	0.74	0.00636741
edge_pheno253	Cerebral cortex Cx Temporal pole TP Temporopolar area A38	MGE_interneuron	ENSG00000185519	FAM131C	97.87	98.72	0.83	0.00636741
edge_pheno253	Cerebral cortex Cx Anterior parahippocampal gyrus AG Lateral entorhinal cortex LEC	MGE_interneuron	ENSG00000185519	FAM131C	98.13	98.72	0.86	0.00636741
edge_pheno253	Cerebral cortex Cx Anterior parahippocampal gyrus AG Lateral entorhinal cortex LEC	Splatter	ENSG00000185519	FAM131C	91.58	98.72	0.51	0.00636741
edge_pheno253	Cerebral cortex Cx Rostral gyrus RoG Dorsal division of MFC A32	LAMP5-LHX6_and_Chandelier	ENSG00000185519	FAM131C	95.47	98.72	0.81	0.00636741
edge_pheno253	Cerebral cortex Cx Rostral gyrus RoG Dorsal division of MFC A32	MGE_interneuron	ENSG00000185519	FAM131C	95.18	98.72	0.73	0.00636741
edge_pheno253	Cerebral cortex Cx Posterior intermediate orbital gyrus POrG Caudal division of OFCiA13	CGE_interneuron	ENSG00000185519	FAM131C	96.24	98.72	0.79	0.00636741
edge_pheno253	Cerebral cortex Cx Posterior intermediate orbital gyrus POrG Caudal division of OFCiA13	MGE_interneuron	ENSG00000185519	FAM131C	98.7	98.72	0.88	0.00636741
edge_pheno253	Body of hippocampus HiB Rostral DGC A4	CGE_interneuron	ENSG00000185519	FAM131C	98.39	98.72	0.85	0.00636741
edge_pheno253	Body of hippocampus HiB Rostral DGC A4	MGE_interneuron	ENSG00000185519	FAM131C	92.56	98.72	0.53	0.00636741
edge_pheno253	Cerebral cortex Cx Superior Temporal Gyrus STG	CGE_interneuron	ENSG00000185519	FAM131C	97.89	98.72	0.87	0.00636741
edge_pheno253	Cerebral cortex Cx Superior Temporal Gyrus STG	LAMP5-LHX6_and_Chandelier	ENSG00000185519	FAM131C	91.84	98.72	0.55	0.00636741
edge_pheno253	Cerebral cortex Cx Superior Temporal Gyrus STG	MGE_interneuron	ENSG00000185519	FAM131C	98.19	98.72	0.87	0.00636741
edge_pheno253	Cerebral cortex Cx Gyrus rectus ReG Medial orbitofrontal cortex A14	CGE_interneuron	ENSG00000185519	FAM131C	95.85	98.72	0.76	0.00636741
edge_pheno253	Cerebral cortex Cx Gyrus rectus ReG Medial orbitofrontal cortex A14	MGE_interneuron	ENSG00000185519	FAM131C	99.1	98.72	0.92	0.00636741
edge_pheno1142	Tail of Hippocampus HiT Caudal Hippocampus CA4-DGC	Hippocampal_dentate_gyrus	ENSG00000136542	GALNT5	98.18	97.98	0.78	0.006371
edge_pheno1142	Cerebral cortex Cx Perirhinal gyrus PRG A35 A36	Eccentric_medium_spiny_neuron	ENSG00000136542	GALNT5	90.95	97.98	0.64	0.006371
edge_pheno1142	Cerebral cortex Cx Perirhinal gyrus PRG A35 A36	Medium_spiny_neuron	ENSG00000136542	GALNT5	94.85	97.98	0.71	0.006371
edge_pheno1142	Cerebral cortex Cx Supraparietal lobule SPL Posterosuperior dorsal parietal cortex A5 A7	Choroid_plexus	ENSG00000136542	GALNT5	96.5	97.98	0.92	0.006371
edge_pheno1142	Cerebral cortex Cx Cingulate gyrus retrosplenial CgGrs A29 A30	Hippocampal_CA1-3	ENSG00000136542	GALNT5	90.11	97.98	0.62	0.006371
edge_pheno1142	Cerebral cortex Cx Cingulate gyrus retrosplenial CgGrs A29 A30	Upper-layer_intratelencephalic	ENSG00000136542	GALNT5	92.33	97.98	0.52	0.006371
edge_pheno1142	Head of hippocampus HiH Tail of Hippocampus HiT Subicular cortex Sub	Hippocampal_dentate_gyrus	ENSG00000136542	GALNT5	95.35	97.98	0.85	0.006371
edge_pheno1142	Head of hippocampus HiH Tail of Hippocampus HiT Subicular cortex Sub	Miscellaneous	ENSG00000136542	GALNT5	94.49	97.98	0.69	0.006371
edge_pheno1142	Cerebral cortex Cx Anterior parahippocampal gyrus AG Lateral entorhinal cortex LEC	Miscellaneous	ENSG00000136542	GALNT5	99.01	97.98	0.93	0.006371
edge_pheno1142	Cerebral cortex Cx Anterior parahippocampal gyrus AG Lateral entorhinal cortex LEC	Splatter	ENSG00000136542	GALNT5	93.99	97.98	0.6	0.006371
edge_pheno1142	Cerebral cortex Cx Superior Temporal Gyrus STG	Upper-layer_intratelencephalic	ENSG00000136542	GALNT5	92.13	97.98	0.54	0.006371
edge_pheno1142	Cerebral cortex Cx Transverse temporal gyrus TTG Primary auditory cortex A1C	Upper-layer_intratelencephalic	ENSG00000136542	GALNT5	96.92	97.98	0.67	0.006371
edge_pheno262	Head of hippocampus HiH Uncal DG CA4	Hippocampal_CA4	ENSG00000152413	HOMER1	94.34	98.49	0.55	0.006371
edge_pheno262	Cerebral cortex Cx Rostral gyrus RoG Dorsal division of MFC A32	Upper-layer_intratelencephalic	ENSG00000152413	HOMER1	92.25	98.49	0.54	0.006371
edge_pheno1142	Head of hippocampus HiH Uncal DG CA4	Hippocampal_CA4	ENSG00000136542	GALNT5	99.68	97.98	0.92	0.006371
edge_pheno1142	Cerebral cortex Cx Anterior parahippocampal gyrus posterior part APH Medial entorhinal cortex MEC	Miscellaneous	ENSG00000136542	GALNT5	97.7	97.98	0.85	0.006371
edge_pheno1142	Cerebral cortex Cx Anterior parahippocampal gyrus posterior part APH Medial entorhinal cortex MEC	Upper_rhombic_lip	ENSG00000136542	GALNT5	96.73	97.98	0.93	0.006371
edge_pheno1142	Cerebral cortex Cx Posterior parahippocampal gyrus PPH TH-TL	Miscellaneous	ENSG00000136542	GALNT5	90.18	97.98	0.48	0.006371
edge_pheno262	Cerebral cortex Cx Caudal cingulate gyrus CgGC A23	Upper-layer_intratelencephalic	ENSG00000152413	HOMER1	90.49	98.49	0.5	0.006371
edge_pheno1142	Cerebral cortex Cx Supramarginal gyrus SMG A40	Upper-layer_intratelencephalic	ENSG00000136542	GALNT5	96.9	97.98	0.67	0.006371
edge_pheno1142	Cerebral cortex Cx Caudal cingulate gyrus CgGC A23	Upper-layer_intratelencephalic	ENSG00000136542	GALNT5	92.47	97.98	0.56	0.006371
edge_pheno1142	Body of hippocampus HiB Rostral DGC A4	Choroid_plexus	ENSG00000136542	GALNT5	96.19	97.98	0.88	0.006371
edge_pheno1142	Body of hippocampus HiB Rostral DGC A4	Hippocampal_CA4	ENSG00000136542	GALNT5	95.65	97.98	0.65	0.006371
edge_pheno262	Cerebral cortex Cx Cingulate gyrus retrosplenial CgGrs A29 A30	Upper-layer_intratelencephalic	ENSG00000152413	HOMER1	91.7	98.49	0.5	0.006371
edge_pheno286	Cerebral cortex Cx Subcallosal Gyrus SCG Subgenual subcallosal division of MFC A25	Astrocyte	ENSG00000007866	TEAD3	94.13	98.32	0.85	0.00637279
edge_pheno286	Cerebral cortex Cx Subcallosal Gyrus SCG Subgenual subcallosal division of MFC A25	Oligodendrocyte_precursor	ENSG00000007866	TEAD3	96.13	98.32	0.86	0.00637279
edge_pheno286	Cerebral cortex Cx Supramarginal gyrus SMG A40	Astrocyte	ENSG00000007866	TEAD3	92.72	98.32	0.83	0.00637279
edge_pheno286	Cerebral cortex Cx Cingulate gyrus retrosplenial CgGrs A29 A30	Vascular	ENSG00000007866	TEAD3	90.71	98.32	0.83	0.00637279
edge_pheno286	Cerebral cortex Cx Cingulate gyrus rostral CgGr Ventral division of MFC A24	Astrocyte	ENSG00000007866	TEAD3	90.47	98.32	0.78	0.00637279
edge_pheno286	Cerebral cortex Cx Cingulate gyrus rostral CgGr Ventral division of MFC A24	Fibroblast	ENSG00000007866	TEAD3	95.61	98.32	0.9	0.00637279
edge_pheno286	Cerebral cortex Cx Caudal cingulate gyrus CgGC A23	Astrocyte	ENSG00000007866	TEAD3	95.86	98.32	0.88	0.00637279
edge_pheno286	Cerebral cortex Cx Caudal cingulate gyrus CgGC A23	Oligodendrocyte_precursor	ENSG00000007866	TEAD3	94.18	98.32	0.8	0.00637279
edge_pheno286	Cerebral cortex Cx Transverse temporal gyrus TTG Primary auditory cortex A1C	Astrocyte	ENSG00000007866	TEAD3	92.06	98.32	0.81	0.00637279
edge_pheno286	Cerebral cortex Cx Gyrus rectus ReG Medial orbitofrontal cortex A14	Astrocyte	ENSG00000007866	TEAD3	95.85	98.32	0.87	0.00637279
edge_pheno286	Head of hippocampus HiH Uncal DG CA4	Astrocyte	ENSG00000007866	TEAD3	94.62	98.32	0.82	0.00637279
edge_pheno286	Cerebral cortex Cx Anterior parahippocampal gyrus posterior part APH Medial entorhinal cortex MEC	Astrocyte	ENSG00000007866	TEAD3	91.61	98.32	0.78	0.00637279
edge_pheno286	Cerebral cortex Cx Anterior parahippocampal gyrus posterior part APH Medial entorhinal cortex MEC	Fibroblast	ENSG00000007866	TEAD3	90.64	98.32	0.8	0.00637279
edge_pheno286	Tail of Hippocampus HiT Caudal Hippocampus CA4-DGC	Fibroblast	ENSG00000007866	TEAD3	95.14	98.32	0.87	0.00637279
edge_pheno286	Cerebral cortex Cx Rostral gyrus RoG Dorsal division of MFC A32	Astrocyte	ENSG00000007866	TEAD3	91.33	98.32	0.79	0.00637279
edge_pheno286	Cerebral cortex Cx Rostral gyrus RoG Dorsal division of MFC A32	Oligodendrocyte_precursor	ENSG00000007866	TEAD3	93.3	98.32	0.78	0.00637279
edge_pheno286	Head of hippocampus HiH Tail of Hippocampus HiT Subicular cortex Sub	Astrocyte	ENSG00000007866	TEAD3	90.32	98.32	0.77	0.00637279
edge_pheno286	Cerebral cortex Cx Anterior parahippocampal gyrus AG Lateral entorhinal cortex LEC	Astrocyte	ENSG00000007866	TEAD3	92.73	98.32	0.81	0.00637279
edge_pheno286	Cerebral cortex Cx Anterior parahippocampal gyrus AG Lateral entorhinal cortex LEC	Committed_oligodendrocyte_precursor	ENSG00000007866	TEAD3	93.68	98.32	0.82	0.00637279
edge_pheno286	Cerebral cortex Cx Anterior parahippocampal gyrus AG Lateral entorhinal cortex LEC	Oligodendrocyte_precursor	ENSG00000007866	TEAD3	96.19	98.32	0.86	0.00637279
edge_pheno286	Cerebral cortex Cx Supraparietal lobule SPL Posterosuperior dorsal parietal cortex A5 A7	Vascular	ENSG00000007866	TEAD3	96.68	98.32	0.92	0.00637279
edge_pheno286	Body of hippocampus HiB Rostral DGC A4	Astrocyte	ENSG00000007866	TEAD3	94.8	98.32	0.83	0.00637279
edge_pheno286	Body of hippocampus HiB Rostral DGC A4	Oligodendrocyte_precursor	ENSG00000007866	TEAD3	93.38	98.32	0.76	0.00637279
edge_pheno286	Cerebral cortex Cx Superior Temporal Gyrus STG	Astrocyte	ENSG00000007866	TEAD3	90.33	98.32	0.79	0.00637279
edge_pheno286	Cerebral cortex Cx Perirhinal gyrus PRG A35 A36	Astrocyte	ENSG00000007866	TEAD3	95.31	98.32	0.87	0.00637279
edge_pheno1359	Cerebral cortex Cx Supraparietal lobule SPL Posterosuperior dorsal parietal cortex A5 A7	Astrocyte	ENSG00000162390	ACOT11	92.13	98.25	0.8	0.00637459
edge_pheno1359	Cerebral cortex Cx Cingulate gyrus retrosplenial CgGrs A29 A30	Astrocyte	ENSG00000162390	ACOT11	95.3	98.25	0.88	0.00637459
edge_pheno1359	Cerebral cortex Cx Cingulate gyrus rostral CgGr Ventral division of MFC A24	Astrocyte	ENSG00000162390	ACOT11	91.18	98.25	0.79	0.00637459
edge_pheno1359	Cerebral cortex Cx Transverse temporal gyrus TTG Primary auditory cortex A1C	Astrocyte	ENSG00000162390	ACOT11	95.18	98.25	0.87	0.00637459
edge_pheno1359	Cerebral cortex Cx Transverse temporal gyrus TTG Primary auditory cortex A1C	Deep-layer_corticothalamic_and_6b	ENSG00000162390	ACOT11	90.79	98.25	0.6	0.00637459
edge_pheno1359	Cerebral cortex Cx Supramarginal gyrus SMG A40	Astrocyte	ENSG00000162390	ACOT11	95.26	98.25	0.87	0.00637459
edge_pheno1359	Cerebral cortex Cx Supramarginal gyrus SMG A40	Deep-layer_corticothalamic_and_6b	ENSG00000162390	ACOT11	91.26	98.25	0.56	0.00637459
edge_pheno1359	Tail of Hippocampus HiT Caudal Hippocampus CA4-DGC	Astrocyte	ENSG00000162390	ACOT11	94.19	98.25	0.83	0.00637459
edge_pheno1359	Cerebral cortex Cx Rostral gyrus RoG Dorsal division of MFC A32	Astrocyte	ENSG00000162390	ACOT11	91.37	98.25	0.79	0.00637459
edge_pheno1359	Cerebral cortex Cx Rostral gyrus RoG Dorsal division of MFC A32	Deep-layer_intratelencephalic	ENSG00000162390	ACOT11	91.03	98.25	0.46	0.00637459
edge_pheno1359	Head of hippocampus HiH Tail of Hippocampus HiT Subicular cortex Sub	Astrocyte	ENSG00000162390	ACOT11	90.46	98.25	0.77	0.00637459
edge_pheno1359	Perirhinal cortex area 35 A35 rostral subdivision of area 35 A35r	Astrocyte	ENSG00000162390	ACOT11	98.43	98.25	0.87	0.00637459
edge_pheno1359	Cerebral cortex Cx Temporal pole TP Temporopolar area A38	Astrocyte	ENSG00000162390	ACOT11	92.59	98.25	0.82	0.00637459
edge_pheno1359	Cerebral cortex Cx Temporal pole TP Temporopolar area A38	Deep-layer_corticothalamic_and_6b	ENSG00000162390	ACOT11	91.46	98.25	0.63	0.00637459
edge_pheno1359	Cerebral cortex Cx Anterior parahippocampal gyrus AG Lateral entorhinal cortex LEC	Deep-layer_corticothalamic_and_6b	ENSG00000162390	ACOT11	90.18	98.25	0.59	0.00637459
edge_pheno1359	Cerebral cortex Cx Subcallosal Gyrus SCG Subgenual subcallosal division of MFC A25	Astrocyte	ENSG00000162390	ACOT11	90.65	98.25	0.79	0.00637459
edge_pheno1359	Head of hippocampus HiH Uncal DG CA4	Astrocyte	ENSG00000162390	ACOT11	97.18	98.25	0.89	0.00637459
edge_pheno1359	Cerebral cortex Cx Caudal cingulate gyrus CgGC A23	Astrocyte	ENSG00000162390	ACOT11	91.3	98.25	0.8	0.00637459
edge_pheno1359	Cerebral cortex Cx Posterior intermediate orbital gyrus POrG Caudal division of OFCiA13	Astrocyte	ENSG00000162390	ACOT11	93.43	98.25	0.84	0.00637459
edge_pheno1359	Cerebral cortex Cx Gyrus rectus ReG Medial orbitofrontal cortex A14	Astrocyte	ENSG00000162390	ACOT11	91.88	98.25	0.79	0.00637459
edge_pheno1359	Body of hippocampus HiB Rostral DGC A4	Astrocyte	ENSG00000162390	ACOT11	96.93	98.25	0.89	0.00637459
edge_pheno1359	Cerebral cortex Cx Anterior parahippocampal gyrus posterior part APH Medial entorhinal cortex MEC	Deep-layer_intratelencephalic	ENSG00000162390	ACOT11	90.63	98.25	0.47	0.00637459
edge_pheno1359	Cerebral cortex Cx Superior Temporal Gyrus STG	Astrocyte	ENSG00000162390	ACOT11	94.4	98.25	0.86	0.00637459
node_pheno17	Cerebral cortex Cx Temporal pole TP Temporopolar area A38	Upper_rhombic_lip	ENSG00000105229	PIAS4	93.45	97.74	0.87	0.00638356
edge_pheno1142	Head of hippocampus HiH Tail of Hippocampus HiT Subicular cortex Sub	Oligodendrocyte	ENSG00000163517	HDAC11	90.29	97.98	0.79	0.00638895
edge_pheno1142	Head of hippocampus HiH Uncal DG CA4	Oligodendrocyte	ENSG00000163517	HDAC11	91.49	97.98	0.78	0.00638895
edge_pheno1142	Body of hippocampus HiB Rostral DGC A4	Oligodendrocyte	ENSG00000163517	HDAC11	91.8	97.98	0.74	0.00638895
edge_pheno1205	Cerebral cortex Cx Gyrus rectus ReG Medial orbitofrontal cortex A14	Fibroblast	ENSG00000242441	GTF2A1L	92.1	98.79	0.82	0.00639795
edge_pheno1205	Cerebral cortex Cx Perirhinal gyrus PRG A35 A36	Oligodendrocyte_precursor	ENSG00000242441	GTF2A1L	96.58	98.79	0.87	0.00639795
edge_pheno1205	Cerebral cortex Cx Posterior parahippocampal gyrus PPH TH-TL	Oligodendrocyte_precursor	ENSG00000242441	GTF2A1L	97.37	98.79	0.9	0.00639795
edge_pheno1205	Tail of Hippocampus HiT Caudal Hippocampus CA4-DGC	Oligodendrocyte_precursor	ENSG00000242441	GTF2A1L	93.7	98.79	0.78	0.00639795
edge_pheno1205	Cerebral cortex Cx Caudal cingulate gyrus CgGC A23	Oligodendrocyte_precursor	ENSG00000242441	GTF2A1L	92.37	98.79	0.76	0.00639795
edge_pheno1205	Cerebral cortex Cx Anterior parahippocampal gyrus AG Lateral entorhinal cortex LEC	Oligodendrocyte_precursor	ENSG00000242441	GTF2A1L	90.93	98.79	0.76	0.00639795
edge_pheno1205	Cerebral cortex Cx Inferior frontal gyrus IFG Ventrolateral prefrontal cortex A44 A45	Oligodendrocyte_precursor	ENSG00000242441	GTF2A1L	90.97	98.79	0.75	0.00639795
edge_pheno1205	Cerebral cortex Cx Rostral gyrus RoG Dorsal division of MFC A32	Oligodendrocyte_precursor	ENSG00000242441	GTF2A1L	96.67	98.79	0.86	0.00639795
edge_pheno1205	Cerebral cortex Cx Posterior intermediate orbital gyrus POrG Caudal division of OFCiA13	Fibroblast	ENSG00000242441	GTF2A1L	90.39	98.79	0.84	0.00639795
edge_pheno1205	Cerebral cortex Cx Supraparietal lobule SPL Posterosuperior dorsal parietal cortex A5 A7	Oligodendrocyte_precursor	ENSG00000242441	GTF2A1L	92.89	98.79	0.76	0.00639795
edge_pheno1205	Body of hippocampus HiB Rostral DGC A4	Ependymal	ENSG00000242441	GTF2A1L	94.17	98.79	0.83	0.00639795
edge_pheno1205	Head of hippocampus HiH Tail of Hippocampus HiT Subicular cortex Sub	Oligodendrocyte_precursor	ENSG00000242441	GTF2A1L	94.24	98.79	0.82	0.00639795
edge_pheno1205	Cerebral cortex Cx Superior Temporal Gyrus STG	Fibroblast	ENSG00000242441	GTF2A1L	94.19	98.79	0.87	0.00639795
edge_pheno1205	Cerebral cortex Cx Anterior parahippocampal gyrus posterior part APH Medial entorhinal cortex MEC	Fibroblast	ENSG00000242441	GTF2A1L	91.96	98.79	0.82	0.00639795
edge_pheno1205	Cerebral cortex Cx Anterior parahippocampal gyrus posterior part APH Medial entorhinal cortex MEC	Oligodendrocyte_precursor	ENSG00000242441	GTF2A1L	96.19	98.79	0.85	0.00639795
edge_pheno1205	Cerebral cortex Cx Cingulate gyrus rostral CgGr Ventral division of MFC A24	Medium_spiny_neuron	ENSG00000242441	GTF2A1L	96.58	98.79	0.94	0.00639795
edge_pheno1205	Cerebral cortex Cx Cingulate gyrus rostral CgGr Ventral division of MFC A24	Miscellaneous	ENSG00000242441	GTF2A1L	93.63	98.79	0.6	0.00639795
edge_pheno1205	Cerebral cortex Cx Subcallosal Gyrus SCG Subgenual subcallosal division of MFC A25	Oligodendrocyte_precursor	ENSG00000242441	GTF2A1L	93.54	98.79	0.81	0.00639795
edge_pheno1205	Cerebral cortex Cx Cingulate gyrus retrosplenial CgGrs A29 A30	Miscellaneous	ENSG00000242441	GTF2A1L	97.83	98.79	0.82	0.00639795
edge_pheno1205	Cerebral cortex Cx Cingulate gyrus retrosplenial CgGrs A29 A30	Oligodendrocyte_precursor	ENSG00000242441	GTF2A1L	92.23	98.79	0.79	0.00639795
edge_pheno1205	Head of hippocampus HiH Uncal DG CA4	Oligodendrocyte_precursor	ENSG00000242441	GTF2A1L	90.94	98.79	0.71	0.00639795
edge_pheno491	Tail of Hippocampus HiT Caudal Hippocampus CA4-DGC	Deep-layer_intratelencephalic	ENSG00000080031	PTPRH	95.79	98.69	0.88	0.00641416
edge_pheno491	Head of hippocampus HiH Tail of Hippocampus HiT Subicular cortex Sub	Splatter	ENSG00000080031	PTPRH	93.74	98.69	0.73	0.00641416
edge_pheno491	Perirhinal cortex area 35 A35 rostral subdivision of area 35 A35r	Oligodendrocyte	ENSG00000080031	PTPRH	93.15	98.69	0.75	0.00641416
edge_pheno491	Head of hippocampus HiH Uncal DG CA4	Deep-layer_corticothalamic_and_6b	ENSG00000080031	PTPRH	91.46	98.69	0.6	0.00641416
edge_pheno491	Cerebral cortex Cx Transverse temporal gyrus TTG Primary auditory cortex A1C	Medium_spiny_neuron	ENSG00000080031	PTPRH	91.98	98.69	0.83	0.00641416
edge_pheno491	Cerebral cortex Cx Supramarginal gyrus SMG A40	Deep-layer_intratelencephalic	ENSG00000106689	LHX2	99.43	98.69	0.91	0.00641777
edge_pheno491	Cerebral cortex Cx Supraparietal lobule SPL Posterosuperior dorsal parietal cortex A5 A7	Deep-layer_intratelencephalic	ENSG00000106689	LHX2	99.05	98.69	0.89	0.00641777
edge_pheno491	Cerebral cortex Cx Supraparietal lobule SPL Posterosuperior dorsal parietal cortex A5 A7	Upper-layer_intratelencephalic	ENSG00000106689	LHX2	90.34	98.69	0.49	0.00641777
edge_pheno491	Cerebral cortex Cx Cingulate gyrus retrosplenial CgGrs A29 A30	Deep-layer_intratelencephalic	ENSG00000106689	LHX2	96.97	98.69	0.74	0.00641777
edge_pheno491	Cerebral cortex Cx Cingulate gyrus retrosplenial CgGrs A29 A30	Hippocampal_CA4	ENSG00000106689	LHX2	90.04	98.69	0.65	0.00641777
edge_pheno491	Cerebral cortex Cx Subcallosal Gyrus SCG Subgenual subcallosal division of MFC A25	Deep-layer_intratelencephalic	ENSG00000106689	LHX2	99.52	98.69	0.9	0.00641777
edge_pheno491	Cerebral cortex Cx Subcallosal Gyrus SCG Subgenual subcallosal division of MFC A25	Upper-layer_intratelencephalic	ENSG00000106689	LHX2	92.46	98.69	0.59	0.00641777
edge_pheno491	Cerebral cortex Cx Cingulate gyrus rostral CgGr Ventral division of MFC A24	Amygdala_excitatory	ENSG00000106689	LHX2	94.18	98.69	0.65	0.00641777
edge_pheno491	Cerebral cortex Cx Cingulate gyrus rostral CgGr Ventral division of MFC A24	Deep-layer_intratelencephalic	ENSG00000106689	LHX2	99.44	98.69	0.9	0.00641777
edge_pheno491	Cerebral cortex Cx Cingulate gyrus rostral CgGr Ventral division of MFC A24	Upper-layer_intratelencephalic	ENSG00000106689	LHX2	95.8	98.69	0.68	0.00641777
edge_pheno491	Cerebral cortex Cx Anterior parahippocampal gyrus posterior part APH Medial entorhinal cortex MEC	Amygdala_excitatory	ENSG00000106689	LHX2	91.96	98.69	0.53	0.00641777
edge_pheno491	Cerebral cortex Cx Anterior parahippocampal gyrus posterior part APH Medial entorhinal cortex MEC	Deep-layer_intratelencephalic	ENSG00000106689	LHX2	93.54	98.69	0.57	0.00641777
edge_pheno491	Cerebral cortex Cx Anterior parahippocampal gyrus posterior part APH Medial entorhinal cortex MEC	Miscellaneous	ENSG00000106689	LHX2	93.38	98.69	0.64	0.00641777
edge_pheno491	Body of hippocampus HiB Rostral DGC A4	Astrocyte	ENSG00000106689	LHX2	90.23	98.69	0.73	0.00641777
edge_pheno491	Body of hippocampus HiB Rostral DGC A4	Hippocampal_CA4	ENSG00000106689	LHX2	97.34	98.69	0.75	0.00641777
edge_pheno491	Tail of Hippocampus HiT Caudal Hippocampus CA4-DGC	Hippocampal_CA4	ENSG00000106689	LHX2	95.94	98.69	0.7	0.00641777
edge_pheno491	Cerebral cortex Cx Perirhinal gyrus PRG A35 A36	Deep-layer_intratelencephalic	ENSG00000106689	LHX2	97.59	98.69	0.81	0.00641777
edge_pheno491	Cerebral cortex Cx Perirhinal gyrus PRG A35 A36	Upper-layer_intratelencephalic	ENSG00000106689	LHX2	97.9	98.69	0.78	0.00641777
edge_pheno491	Cerebral cortex Cx Rostral gyrus RoG Dorsal division of MFC A32	Astrocyte	ENSG00000106689	LHX2	90.31	98.69	0.78	0.00641777
edge_pheno491	Cerebral cortex Cx Rostral gyrus RoG Dorsal division of MFC A32	Deep-layer_intratelencephalic	ENSG00000106689	LHX2	98.79	98.69	0.85	0.00641777
edge_pheno491	Cerebral cortex Cx Caudal cingulate gyrus CgGC A23	Deep-layer_intratelencephalic	ENSG00000106689	LHX2	99.31	98.69	0.9	0.00641777
edge_pheno491	Head of hippocampus HiH Tail of Hippocampus HiT Subicular cortex Sub	Amygdala_excitatory	ENSG00000106689	LHX2	94.83	98.69	0.66	0.00641777
edge_pheno491	Head of hippocampus HiH Tail of Hippocampus HiT Subicular cortex Sub	Astrocyte	ENSG00000106689	LHX2	92.73	98.69	0.81	0.00641777
edge_pheno491	Head of hippocampus HiH Tail of Hippocampus HiT Subicular cortex Sub	Deep-layer_intratelencephalic	ENSG00000106689	LHX2	95.47	98.69	0.65	0.00641777
edge_pheno491	Cerebral cortex Cx Anterior parahippocampal gyrus AG Lateral entorhinal cortex LEC	Amygdala_excitatory	ENSG00000106689	LHX2	91.37	98.69	0.57	0.00641777
edge_pheno491	Cerebral cortex Cx Anterior parahippocampal gyrus AG Lateral entorhinal cortex LEC	Deep-layer_intratelencephalic	ENSG00000106689	LHX2	96.1	98.69	0.65	0.00641777
edge_pheno491	Cerebral cortex Cx Anterior parahippocampal gyrus AG Lateral entorhinal cortex LEC	Miscellaneous	ENSG00000106689	LHX2	93.17	98.69	0.67	0.00641777
edge_pheno491	Perirhinal cortex area 35 A35 rostral subdivision of area 35 A35r	Astrocyte	ENSG00000106689	LHX2	96.1	98.69	0.78	0.00641777
edge_pheno491	Head of hippocampus HiH Uncal DG CA4	Astrocyte	ENSG00000106689	LHX2	91.92	98.69	0.76	0.00641777
edge_pheno491	Head of hippocampus HiH Uncal DG CA4	Hippocampal_CA4	ENSG00000106689	LHX2	95.77	98.69	0.62	0.00641777
edge_pheno491	Cerebral cortex Cx Inferior frontal gyrus IFG Ventrolateral prefrontal cortex A44 A45	Deep-layer_intratelencephalic	ENSG00000106689	LHX2	99.01	98.69	0.85	0.00641777
edge_pheno491	Cerebral cortex Cx Transverse temporal gyrus TTG Primary auditory cortex A1C	Deep-layer_intratelencephalic	ENSG00000106689	LHX2	99.16	98.69	0.86	0.00641777
edge_pheno491	Cerebral cortex Cx Posterior parahippocampal gyrus PPH TH-TL	Deep-layer_intratelencephalic	ENSG00000106689	LHX2	98.06	98.69	0.8	0.00641777
edge_pheno491	Cerebral cortex Cx Temporal pole TP Temporopolar area A38	Deep-layer_intratelencephalic	ENSG00000106689	LHX2	98.83	98.69	0.83	0.00641777
edge_pheno491	Cerebral cortex Cx Gyrus rectus ReG Medial orbitofrontal cortex A14	Deep-layer_intratelencephalic	ENSG00000106689	LHX2	98.99	98.69	0.83	0.00641777
edge_pheno491	Cerebral cortex Cx Gyrus rectus ReG Medial orbitofrontal cortex A14	LAMP5-LHX6_and_Chandelier	ENSG00000106689	LHX2	93.07	98.69	0.58	0.00641777
edge_pheno491	Cerebral cortex Cx Posterior intermediate orbital gyrus POrG Caudal division of OFCiA13	Deep-layer_intratelencephalic	ENSG00000106689	LHX2	99.44	98.69	0.89	0.00641777
edge_pheno491	Cerebral cortex Cx Posterior intermediate orbital gyrus POrG Caudal division of OFCiA13	LAMP5-LHX6_and_Chandelier	ENSG00000106689	LHX2	90.06	98.69	0.52	0.00641777
edge_pheno491	Cerebral cortex Cx Superior Temporal Gyrus STG	Astrocyte	ENSG00000106689	LHX2	93.92	98.69	0.85	0.00641777
edge_pheno491	Cerebral cortex Cx Superior Temporal Gyrus STG	Deep-layer_intratelencephalic	ENSG00000106689	LHX2	98.19	98.69	0.81	0.00641777
edge_pheno1205	Body of hippocampus HiB Rostral DGC A4	Oligodendrocyte	ENSG00000141458	NPC1	90.19	98.77	0.7	0.00641777
edge_pheno1698	Cerebral cortex Cx Gyrus rectus ReG Medial orbitofrontal cortex A14	Hippocampal_CA1-3	ENSG00000139718	SETD1B	91.23	96.34	0.81	0.00641958
edge_pheno1205	Tail of Hippocampus HiT Caudal Hippocampus CA4-DGC	Oligodendrocyte	ENSG00000196352	CD55	90.8	98.76	0.72	0.00641958
edge_pheno1205	Cerebral cortex Cx Supraparietal lobule SPL Posterosuperior dorsal parietal cortex A5 A7	Oligodendrocyte	ENSG00000196352	CD55	92.47	98.76	0.82	0.00641958
edge_pheno1205	Head of hippocampus HiH Tail of Hippocampus HiT Subicular cortex Sub	Deep-layer_corticothalamic_and_6b	ENSG00000196352	CD55	92.69	98.76	0.58	0.00641958
edge_pheno1205	Cerebral cortex Cx Superior Temporal Gyrus STG	Oligodendrocyte	ENSG00000196352	CD55	91.48	98.76	0.77	0.00641958
edge_pheno816	Body of hippocampus HiB Rostral DGC A4	Microglia	ENSG00000168792	ABHD15	90.05	98.44	0.79	0.00642499
edge_pheno816	Cerebral cortex Cx Rostral gyrus RoG Dorsal division of MFC A32	Microglia	ENSG00000168792	ABHD15	90.76	98.44	0.79	0.00642499
edge_pheno1205	Cerebral cortex Cx Gyrus rectus ReG Medial orbitofrontal cortex A14	Astrocyte	ENSG00000026508	CD44	93.51	98.76	0.82	0.0064268
edge_pheno1205	Cerebral cortex Cx Perirhinal gyrus PRG A35 A36	Astrocyte	ENSG00000026508	CD44	92.56	98.76	0.82	0.0064268
edge_pheno1205	Tail of Hippocampus HiT Caudal Hippocampus CA4-DGC	Astrocyte	ENSG00000026508	CD44	93	98.76	0.81	0.0064268
edge_pheno1205	Tail of Hippocampus HiT Caudal Hippocampus CA4-DGC	Miscellaneous	ENSG00000026508	CD44	93.74	98.76	0.89	0.0064268
edge_pheno1205	Cerebral cortex Cx Supramarginal gyrus SMG A40	Miscellaneous	ENSG00000026508	CD44	97.45	98.76	0.86	0.0064268
edge_pheno1205	Cerebral cortex Cx Caudal cingulate gyrus CgGC A23	Vascular	ENSG00000026508	CD44	91.12	98.76	0.83	0.0064268
edge_pheno1205	Cerebral cortex Cx Anterior parahippocampal gyrus AG Lateral entorhinal cortex LEC	Vascular	ENSG00000026508	CD44	95.9	98.76	0.91	0.0064268
edge_pheno1205	Cerebral cortex Cx Inferior frontal gyrus IFG Ventrolateral prefrontal cortex A44 A45	Miscellaneous	ENSG00000026508	CD44	94.74	98.76	0.65	0.0064268
edge_pheno1205	Cerebral cortex Cx Rostral gyrus RoG Dorsal division of MFC A32	Astrocyte	ENSG00000026508	CD44	91.02	98.76	0.79	0.0064268
edge_pheno1205	Cerebral cortex Cx Rostral gyrus RoG Dorsal division of MFC A32	Miscellaneous	ENSG00000026508	CD44	93.95	98.76	0.57	0.0064268
edge_pheno1205	Cerebral cortex Cx Posterior intermediate orbital gyrus POrG Caudal division of OFCiA13	Eccentric_medium_spiny_neuron	ENSG00000026508	CD44	93.89	98.76	0.8	0.0064268
edge_pheno1205	Cerebral cortex Cx Supraparietal lobule SPL Posterosuperior dorsal parietal cortex A5 A7	Miscellaneous	ENSG00000026508	CD44	91.84	98.76	0.59	0.0064268
edge_pheno1205	Body of hippocampus HiB Rostral DGC A4	Astrocyte	ENSG00000026508	CD44	97.67	98.76	0.91	0.0064268
edge_pheno1205	Body of hippocampus HiB Rostral DGC A4	Miscellaneous	ENSG00000026508	CD44	90.94	98.76	0.56	0.0064268
edge_pheno1205	Head of hippocampus HiH Tail of Hippocampus HiT Subicular cortex Sub	Astrocyte	ENSG00000026508	CD44	96.57	98.76	0.88	0.0064268
edge_pheno1205	Cerebral cortex Cx Superior Temporal Gyrus STG	Miscellaneous	ENSG00000026508	CD44	97.16	98.76	0.86	0.0064268
edge_pheno1205	Cerebral cortex Cx Transverse temporal gyrus TTG Primary auditory cortex A1C	Miscellaneous	ENSG00000026508	CD44	93.17	98.76	0.71	0.0064268
edge_pheno1205	Cerebral cortex Cx Anterior parahippocampal gyrus posterior part APH Medial entorhinal cortex MEC	Astrocyte	ENSG00000026508	CD44	90.62	98.76	0.76	0.0064268
edge_pheno1205	Cerebral cortex Cx Anterior parahippocampal gyrus posterior part APH Medial entorhinal cortex MEC	Vascular	ENSG00000026508	CD44	93.68	98.76	0.87	0.0064268
edge_pheno1205	Cerebral cortex Cx Cingulate gyrus rostral CgGr Ventral division of MFC A24	Astrocyte	ENSG00000026508	CD44	95.87	98.76	0.88	0.0064268
edge_pheno1205	Cerebral cortex Cx Temporal pole TP Temporopolar area A38	Vascular	ENSG00000026508	CD44	94.49	98.76	0.89	0.0064268
edge_pheno1205	Cerebral cortex Cx Subcallosal Gyrus SCG Subgenual subcallosal division of MFC A25	Astrocyte	ENSG00000026508	CD44	93.01	98.76	0.83	0.0064268
edge_pheno1205	Cerebral cortex Cx Cingulate gyrus retrosplenial CgGrs A29 A30	Astrocyte	ENSG00000026508	CD44	93.71	98.76	0.86	0.0064268
edge_pheno1205	Head of hippocampus HiH Uncal DG CA4	Astrocyte	ENSG00000026508	CD44	92.61	98.76	0.78	0.0064268
edge_pheno1205	Head of hippocampus HiH Uncal DG CA4	Miscellaneous	ENSG00000026508	CD44	90.51	98.76	0.83	0.0064268
edge_pheno1142	Cerebral cortex Cx Cingulate gyrus retrosplenial CgGrs A29 A30	Deep-layer_intratelencephalic	ENSG00000092978	GPATCH2	90.61	97.97	0.45	0.00643222
edge_pheno253	Cerebral cortex Cx Subcallosal Gyrus SCG Subgenual subcallosal division of MFC A25	Deep-layer_near-projecting	ENSG00000175920	DOK7	98.61	98.7	0.93	0.00643403
edge_pheno253	Cerebral cortex Cx Subcallosal Gyrus SCG Subgenual subcallosal division of MFC A25	LAMP5-LHX6_and_Chandelier	ENSG00000175920	DOK7	94.01	98.7	0.69	0.00643403
edge_pheno253	Cerebral cortex Cx Supramarginal gyrus SMG A40	Deep-layer_near-projecting	ENSG00000175920	DOK7	98.06	98.7	0.88	0.00643403
edge_pheno253	Cerebral cortex Cx Supramarginal gyrus SMG A40	LAMP5-LHX6_and_Chandelier	ENSG00000175920	DOK7	91.1	98.7	0.56	0.00643403
sociability	Body of hippocampus HiB Rostral DGC A4	Thalamic_excitatory	ENSG00000108576	SLC6A4	97.16	95.91	0.76	0.00643403
edge_pheno253	Cerebral cortex Cx Perirhinal gyrus PRG A35 A36	Deep-layer_near-projecting	ENSG00000175920	DOK7	96.21	98.7	0.84	0.00643403
edge_pheno253	Cerebral cortex Cx Perirhinal gyrus PRG A35 A36	LAMP5-LHX6_and_Chandelier	ENSG00000175920	DOK7	96.09	98.7	0.78	0.00643403
edge_pheno253	Tail of Hippocampus HiT Caudal Hippocampus CA4-DGC	CGE_interneuron	ENSG00000175920	DOK7	97.06	98.7	0.79	0.00643403
edge_pheno253	Tail of Hippocampus HiT Caudal Hippocampus CA4-DGC	Splatter	ENSG00000175920	DOK7	96.66	98.7	0.73	0.00643403
edge_pheno253	Cerebral cortex Cx Supraparietal lobule SPL Posterosuperior dorsal parietal cortex A5 A7	Choroid_plexus	ENSG00000175920	DOK7	93.53	98.7	0.88	0.00643403
edge_pheno253	Cerebral cortex Cx Supraparietal lobule SPL Posterosuperior dorsal parietal cortex A5 A7	Deep-layer_near-projecting	ENSG00000175920	DOK7	90.92	98.7	0.63	0.00643403
edge_pheno253	Cerebral cortex Cx Caudal cingulate gyrus CgGC A23	Deep-layer_near-projecting	ENSG00000175920	DOK7	96.9	98.7	0.84	0.00643403
edge_pheno253	Cerebral cortex Cx Cingulate gyrus retrosplenial CgGrs A29 A30	Deep-layer_near-projecting	ENSG00000175920	DOK7	96.74	98.7	0.83	0.00643403
edge_pheno253	Cerebral cortex Cx Cingulate gyrus retrosplenial CgGrs A29 A30	LAMP5-LHX6_and_Chandelier	ENSG00000175920	DOK7	91.43	98.7	0.65	0.00643403
edge_pheno253	Cerebral cortex Cx Anterior parahippocampal gyrus posterior part APH Medial entorhinal cortex MEC	Amygdala_excitatory	ENSG00000139269	INHBE	93.19	98.71	0.56	0.00643403
edge_pheno253	Cerebral cortex Cx Anterior parahippocampal gyrus posterior part APH Medial entorhinal cortex MEC	Miscellaneous	ENSG00000175920	DOK7	97.37	98.7	0.83	0.00643403
edge_pheno253	Head of hippocampus HiH Uncal DG CA4	CGE_interneuron	ENSG00000175920	DOK7	90.9	98.7	0.54	0.00643403
edge_pheno253	Cerebral cortex Cx Transverse temporal gyrus TTG Primary auditory cortex A1C	Deep-layer_near-projecting	ENSG00000175920	DOK7	97.88	98.7	0.88	0.00643403
edge_pheno253	Cerebral cortex Cx Transverse temporal gyrus TTG Primary auditory cortex A1C	LAMP5-LHX6_and_Chandelier	ENSG00000175920	DOK7	94.62	98.7	0.74	0.00643403
edge_pheno253	Cerebral cortex Cx Inferior frontal gyrus IFG Ventrolateral prefrontal cortex A44 A45	Deep-layer_near-projecting	ENSG00000175920	DOK7	97.74	98.7	0.89	0.00643403
edge_pheno253	Cerebral cortex Cx Inferior frontal gyrus IFG Ventrolateral prefrontal cortex A44 A45	LAMP5-LHX6_and_Chandelier	ENSG00000175920	DOK7	94.93	98.7	0.77	0.00643403
edge_pheno253	Cerebral cortex Cx Cingulate gyrus rostral CgGr Ventral division of MFC A24	Deep-layer_near-projecting	ENSG00000175920	DOK7	96.08	98.7	0.81	0.00643403
edge_pheno253	Head of hippocampus HiH Tail of Hippocampus HiT Subicular cortex Sub	Deep-layer_near-projecting	ENSG00000175920	DOK7	91.32	98.7	0.61	0.00643403
edge_pheno253	Cerebral cortex Cx Posterior parahippocampal gyrus PPH TH-TL	Deep-layer_near-projecting	ENSG00000175920	DOK7	96.26	98.7	0.79	0.00643403
edge_pheno253	Cerebral cortex Cx Posterior parahippocampal gyrus PPH TH-TL	LAMP5-LHX6_and_Chandelier	ENSG00000175920	DOK7	90.83	98.7	0.54	0.00643403
edge_pheno253	Cerebral cortex Cx Temporal pole TP Temporopolar area A38	Deep-layer_near-projecting	ENSG00000175920	DOK7	98.18	98.7	0.89	0.00643403
edge_pheno253	Cerebral cortex Cx Anterior parahippocampal gyrus AG Lateral entorhinal cortex LEC	Deep-layer_near-projecting	ENSG00000175920	DOK7	92.54	98.7	0.6	0.00643403
edge_pheno253	Cerebral cortex Cx Anterior parahippocampal gyrus AG Lateral entorhinal cortex LEC	Miscellaneous	ENSG00000175920	DOK7	93.48	98.7	0.69	0.00643403
edge_pheno253	Cerebral cortex Cx Anterior parahippocampal gyrus AG Lateral entorhinal cortex LEC	Splatter	ENSG00000175920	DOK7	92.08	98.7	0.52	0.00643403
sociability	Cerebral cortex Cx Subcallosal Gyrus SCG Subgenual subcallosal division of MFC A25	Hippocampal_CA1-3	ENSG00000108576	SLC6A4	97.91	95.91	0.94	0.00643403
edge_pheno253	Cerebral cortex Cx Posterior intermediate orbital gyrus POrG Caudal division of OFCiA13	Deep-layer_near-projecting	ENSG00000175920	DOK7	98.25	98.7	0.9	0.00643403
edge_pheno253	Cerebral cortex Cx Posterior intermediate orbital gyrus POrG Caudal division of OFCiA13	LAMP5-LHX6_and_Chandelier	ENSG00000175920	DOK7	93.06	98.7	0.64	0.00643403
edge_pheno253	Body of hippocampus HiB Rostral DGC A4	Choroid_plexus	ENSG00000175920	DOK7	94.6	98.7	0.84	0.00643403
edge_pheno253	Cerebral cortex Cx Superior Temporal Gyrus STG	Deep-layer_near-projecting	ENSG00000175920	DOK7	98.34	98.7	0.88	0.00643403
edge_pheno253	Cerebral cortex Cx Superior Temporal Gyrus STG	Deep-layer_near-projecting	ENSG00000139269	INHBE	94.53	98.71	0.7	0.00643403
edge_pheno253	Cerebral cortex Cx Superior Temporal Gyrus STG	Splatter	ENSG00000175920	DOK7	91.82	98.7	0.64	0.00643403
edge_pheno253	Cerebral cortex Cx Gyrus rectus ReG Medial orbitofrontal cortex A14	Deep-layer_near-projecting	ENSG00000175920	DOK7	96.48	98.7	0.81	0.00643403
edge_pheno249	Cerebral cortex Cx Anterior parahippocampal gyrus posterior part APH Medial entorhinal cortex MEC	Eccentric_medium_spiny_neuron	ENSG00000214376	VSTM5	90.55	98.99	0.77	0.00643765
edge_pheno249	Cerebral cortex Cx Anterior parahippocampal gyrus posterior part APH Medial entorhinal cortex MEC	Splatter	ENSG00000214376	VSTM5	92.32	98.99	0.53	0.00643765
edge_pheno249	Head of hippocampus HiH Tail of Hippocampus HiT Subicular cortex Sub	Deep-layer_corticothalamic_and_6b	ENSG00000214376	VSTM5	91.05	98.99	0.54	0.00643765
edge_pheno249	Cerebral cortex Cx Posterior parahippocampal gyrus PPH TH-TL	Deep-layer_intratelencephalic	ENSG00000214376	VSTM5	92.71	98.99	0.54	0.00643765
edge_pheno249	Cerebral cortex Cx Posterior parahippocampal gyrus PPH TH-TL	LAMP5-LHX6_and_Chandelier	ENSG00000214376	VSTM5	91.39	98.99	0.56	0.00643765
edge_pheno249	Cerebral cortex Cx Posterior parahippocampal gyrus PPH TH-TL	MGE_interneuron	ENSG00000214376	VSTM5	90.02	98.99	0.6	0.00643765
edge_pheno249	Cerebral cortex Cx Supraparietal lobule SPL Posterosuperior dorsal parietal cortex A5 A7	Deep-layer_intratelencephalic	ENSG00000214376	VSTM5	91.37	98.99	0.49	0.00643765
edge_pheno249	Cerebral cortex Cx Supraparietal lobule SPL Posterosuperior dorsal parietal cortex A5 A7	MGE_interneuron	ENSG00000214376	VSTM5	90.47	98.99	0.61	0.00643765
edge_pheno249	Body of hippocampus HiB Rostral DGC A4	Hippocampal_dentate_gyrus	ENSG00000214376	VSTM5	90.11	98.99	0.44	0.00643765
edge_pheno249	Body of hippocampus HiB Rostral DGC A4	Splatter	ENSG00000214376	VSTM5	93.8	98.99	0.65	0.00643765
edge_pheno249	Cerebral cortex Cx Superior Temporal Gyrus STG	Amygdala_excitatory	ENSG00000214376	VSTM5	91.86	98.99	0.75	0.00643765
edge_pheno249	Cerebral cortex Cx Superior Temporal Gyrus STG	LAMP5-LHX6_and_Chandelier	ENSG00000214376	VSTM5	91.11	98.99	0.52	0.00643765
edge_pheno249	Cerebral cortex Cx Superior Temporal Gyrus STG	MGE_interneuron	ENSG00000214376	VSTM5	90.33	98.99	0.53	0.00643765
edge_pheno249	Cerebral cortex Cx Caudal cingulate gyrus CgGC A23	LAMP5-LHX6_and_Chandelier	ENSG00000214376	VSTM5	90.72	98.99	0.59	0.00643765
edge_pheno1142	Cerebral cortex Cx Superior Temporal Gyrus STG	Oligodendrocyte	ENSG00000170802	FOXN2	91.53	97.96	0.77	0.00644308
edge_pheno253	Cerebral cortex Cx Supraparietal lobule SPL Posterosuperior dorsal parietal cortex A5 A7	Fibroblast	ENSG00000196943	NOP9	94.52	98.7	0.9	0.00645033
edge_pheno1205	Cerebral cortex Cx Gyrus rectus ReG Medial orbitofrontal cortex A14	Deep-layer_intratelencephalic	ENSG00000145335	SNCA	91.48	98.75	0.46	0.00645395
edge_pheno1205	Cerebral cortex Cx Supramarginal gyrus SMG A40	Deep-layer_intratelencephalic	ENSG00000145335	SNCA	91.92	98.75	0.46	0.00645395
edge_pheno1205	Cerebral cortex Cx Caudal cingulate gyrus CgGC A23	Deep-layer_intratelencephalic	ENSG00000145335	SNCA	93.89	98.75	0.55	0.00645395
edge_pheno1205	Cerebral cortex Cx Inferior frontal gyrus IFG Ventrolateral prefrontal cortex A44 A45	Deep-layer_intratelencephalic	ENSG00000145335	SNCA	91.49	98.75	0.48	0.00645395
edge_pheno1205	Cerebral cortex Cx Rostral gyrus RoG Dorsal division of MFC A32	Deep-layer_intratelencephalic	ENSG00000145335	SNCA	94.59	98.75	0.55	0.00645395
edge_pheno1205	Cerebral cortex Cx Posterior intermediate orbital gyrus POrG Caudal division of OFCiA13	Deep-layer_intratelencephalic	ENSG00000145335	SNCA	91.67	98.75	0.48	0.00645395
edge_pheno1205	Cerebral cortex Cx Supraparietal lobule SPL Posterosuperior dorsal parietal cortex A5 A7	Deep-layer_intratelencephalic	ENSG00000145335	SNCA	90.11	98.75	0.45	0.00645395
edge_pheno1205	Head of hippocampus HiH Tail of Hippocampus HiT Subicular cortex Sub	Deep-layer_intratelencephalic	ENSG00000145335	SNCA	94.17	98.75	0.6	0.00645395
edge_pheno1205	Cerebral cortex Cx Superior Temporal Gyrus STG	Deep-layer_intratelencephalic	ENSG00000145335	SNCA	91.35	98.75	0.47	0.00645395
edge_pheno1205	Cerebral cortex Cx Transverse temporal gyrus TTG Primary auditory cortex A1C	Deep-layer_intratelencephalic	ENSG00000145335	SNCA	90.5	98.75	0.45	0.00645395
edge_pheno1205	Cerebral cortex Cx Cingulate gyrus rostral CgGr Ventral division of MFC A24	Deep-layer_intratelencephalic	ENSG00000145335	SNCA	90.87	98.75	0.49	0.00645395
edge_pheno1205	Cerebral cortex Cx Temporal pole TP Temporopolar area A38	Deep-layer_intratelencephalic	ENSG00000145335	SNCA	92.18	98.75	0.52	0.00645395
edge_pheno1205	Cerebral cortex Cx Subcallosal Gyrus SCG Subgenual subcallosal division of MFC A25	Deep-layer_intratelencephalic	ENSG00000145335	SNCA	90.95	98.75	0.47	0.00645395
edge_pheno1205	Cerebral cortex Cx Cingulate gyrus retrosplenial CgGrs A29 A30	Deep-layer_intratelencephalic	ENSG00000145335	SNCA	91.53	98.75	0.47	0.00645395
edge_pheno816	Cerebral cortex Cx Cingulate gyrus retrosplenial CgGrs A29 A30	Miscellaneous	ENSG00000128594	LRRC4	96.7	98.44	0.75	0.00645577
edge_pheno816	Tail of Hippocampus HiT Caudal Hippocampus CA4-DGC	CGE_interneuron	ENSG00000128594	LRRC4	90.75	98.44	0.49	0.00645577
edge_pheno816	Tail of Hippocampus HiT Caudal Hippocampus CA4-DGC	LAMP5-LHX6_and_Chandelier	ENSG00000128594	LRRC4	91.47	98.44	0.54	0.00645577
edge_pheno816	Cerebral cortex Cx Supramarginal gyrus SMG A40	Upper-layer_intratelencephalic	ENSG00000179046	TRIML2	94.92	98.43	0.61	0.00645758
edge_pheno816	Cerebral cortex Cx Supraparietal lobule SPL Posterosuperior dorsal parietal cortex A5 A7	Upper-layer_intratelencephalic	ENSG00000179046	TRIML2	92.28	98.43	0.54	0.00645758
edge_pheno816	Body of hippocampus HiB Rostral DGC A4	Medium_spiny_neuron	ENSG00000179046	TRIML2	94.92	98.43	0.76	0.00645758
edge_pheno262	Head of hippocampus HiH Uncal DG CA4	Committed_oligodendrocyte_precursor	ENSG00000005189	REXO5	91.43	98.48	0.69	0.00645758
edge_pheno816	Cerebral cortex Cx Rostral gyrus RoG Dorsal division of MFC A32	Upper-layer_intratelencephalic	ENSG00000179046	TRIML2	94.78	98.43	0.61	0.00645758
edge_pheno816	Cerebral cortex Cx Anterior parahippocampal gyrus AG Lateral entorhinal cortex LEC	Amygdala_excitatory	ENSG00000179046	TRIML2	93.31	98.43	0.62	0.00645758
edge_pheno816	Cerebral cortex Cx Anterior parahippocampal gyrus AG Lateral entorhinal cortex LEC	Upper-layer_intratelencephalic	ENSG00000179046	TRIML2	92.85	98.43	0.65	0.00645758
edge_pheno816	Cerebral cortex Cx Posterior parahippocampal gyrus PPH TH-TL	Upper-layer_intratelencephalic	ENSG00000179046	TRIML2	91.83	98.43	0.57	0.00645758
edge_pheno816	Cerebral cortex Cx Temporal pole TP Temporopolar area A38	Upper-layer_intratelencephalic	ENSG00000179046	TRIML2	93.28	98.43	0.61	0.00645758
edge_pheno262	Body of hippocampus HiB Rostral DGC A4	Committed_oligodendrocyte_precursor	ENSG00000005189	REXO5	95.17	98.48	0.84	0.00645758
edge_pheno491	Cerebral cortex Cx Cingulate gyrus retrosplenial CgGrs A29 A30	Deep-layer_near-projecting	ENSG00000026950	BTN3A1	93.85	98.66	0.72	0.00646121
edge_pheno491	Cerebral cortex Cx Cingulate gyrus rostral CgGr Ventral division of MFC A24	Deep-layer_near-projecting	ENSG00000026950	BTN3A1	97.19	98.66	0.86	0.00646121
edge_pheno491	Cerebral cortex Cx Anterior parahippocampal gyrus posterior part APH Medial entorhinal cortex MEC	Splatter	ENSG00000026950	BTN3A1	94.13	98.66	0.6	0.00646121
edge_pheno491	Body of hippocampus HiB Rostral DGC A4	Deep-layer_corticothalamic_and_6b	ENSG00000026950	BTN3A1	90.29	98.66	0.58	0.00646121
edge_pheno491	Cerebral cortex Cx Rostral gyrus RoG Dorsal division of MFC A32	Deep-layer_near-projecting	ENSG00000026950	BTN3A1	92.12	98.66	0.62	0.00646121
edge_pheno491	Cerebral cortex Cx Posterior parahippocampal gyrus PPH TH-TL	Deep-layer_near-projecting	ENSG00000026950	BTN3A1	91.02	98.66	0.59	0.00646121
edge_pheno491	Cerebral cortex Cx Gyrus rectus ReG Medial orbitofrontal cortex A14	Deep-layer_near-projecting	ENSG00000026950	BTN3A1	90.32	98.66	0.61	0.00646121
edge_pheno491	Cerebral cortex Cx Posterior intermediate orbital gyrus POrG Caudal division of OFCiA13	Deep-layer_near-projecting	ENSG00000026950	BTN3A1	90.01	98.66	0.62	0.00646121
edge_pheno816	Cerebral cortex Cx Inferior frontal gyrus IFG Ventrolateral prefrontal cortex A44 A45	LAMP5-LHX6_and_Chandelier	ENSG00000106852	LHX6	97.83	98.42	0.89	0.00646303
edge_pheno816	Cerebral cortex Cx Inferior frontal gyrus IFG Ventrolateral prefrontal cortex A44 A45	MGE_interneuron	ENSG00000106852	LHX6	99.83	98.42	0.96	0.00646303
edge_pheno816	Cerebral cortex Cx Inferior frontal gyrus IFG Ventrolateral prefrontal cortex A44 A45	Splatter	ENSG00000106852	LHX6	94.51	98.42	0.76	0.00646303
edge_pheno816	Cerebral cortex Cx Cingulate gyrus retrosplenial CgGrs A29 A30	LAMP5-LHX6_and_Chandelier	ENSG00000106852	LHX6	98.85	98.42	0.93	0.00646303
edge_pheno816	Cerebral cortex Cx Cingulate gyrus retrosplenial CgGrs A29 A30	MGE_interneuron	ENSG00000106852	LHX6	99.92	98.42	0.98	0.00646303
edge_pheno816	Cerebral cortex Cx Cingulate gyrus retrosplenial CgGrs A29 A30	Splatter	ENSG00000106852	LHX6	93.25	98.42	0.71	0.00646303
edge_pheno816	Cerebral cortex Cx Transverse temporal gyrus TTG Primary auditory cortex A1C	LAMP5-LHX6_and_Chandelier	ENSG00000106852	LHX6	99.35	98.42	0.96	0.00646303
edge_pheno816	Cerebral cortex Cx Transverse temporal gyrus TTG Primary auditory cortex A1C	MGE_interneuron	ENSG00000106852	LHX6	99.91	98.42	0.97	0.00646303
edge_pheno816	Cerebral cortex Cx Transverse temporal gyrus TTG Primary auditory cortex A1C	Splatter	ENSG00000106852	LHX6	96.38	98.42	0.81	0.00646303
edge_pheno816	Cerebral cortex Cx Supramarginal gyrus SMG A40	LAMP5-LHX6_and_Chandelier	ENSG00000106852	LHX6	99.02	98.42	0.92	0.00646303
edge_pheno816	Cerebral cortex Cx Supramarginal gyrus SMG A40	MGE_interneuron	ENSG00000106852	LHX6	99.88	98.42	0.97	0.00646303
edge_pheno816	Cerebral cortex Cx Supraparietal lobule SPL Posterosuperior dorsal parietal cortex A5 A7	LAMP5-LHX6_and_Chandelier	ENSG00000106852	LHX6	98.32	98.42	0.89	0.00646303
edge_pheno816	Cerebral cortex Cx Supraparietal lobule SPL Posterosuperior dorsal parietal cortex A5 A7	MGE_interneuron	ENSG00000106852	LHX6	99.81	98.42	0.96	0.00646303
edge_pheno816	Body of hippocampus HiB Rostral DGC A4	LAMP5-LHX6_and_Chandelier	ENSG00000106852	LHX6	99.89	98.42	0.97	0.00646303
edge_pheno816	Body of hippocampus HiB Rostral DGC A4	MGE_interneuron	ENSG00000106852	LHX6	99.88	98.42	0.96	0.00646303
edge_pheno816	Cerebral cortex Cx Cingulate gyrus rostral CgGr Ventral division of MFC A24	LAMP5-LHX6_and_Chandelier	ENSG00000106852	LHX6	99.22	98.42	0.94	0.00646303
edge_pheno816	Cerebral cortex Cx Cingulate gyrus rostral CgGr Ventral division of MFC A24	MGE_interneuron	ENSG00000106852	LHX6	99.88	98.42	0.97	0.00646303
edge_pheno816	Cerebral cortex Cx Cingulate gyrus rostral CgGr Ventral division of MFC A24	Splatter	ENSG00000106852	LHX6	93.2	98.42	0.72	0.00646303
edge_pheno816	Cerebral cortex Cx Caudal cingulate gyrus CgGC A23	LAMP5-LHX6_and_Chandelier	ENSG00000106852	LHX6	95.54	98.42	0.8	0.00646303
edge_pheno816	Cerebral cortex Cx Caudal cingulate gyrus CgGC A23	MGE_interneuron	ENSG00000106852	LHX6	99.5	98.42	0.92	0.00646303
edge_pheno816	Tail of Hippocampus HiT Caudal Hippocampus CA4-DGC	LAMP5-LHX6_and_Chandelier	ENSG00000106852	LHX6	99.74	98.42	0.97	0.00646303
edge_pheno816	Tail of Hippocampus HiT Caudal Hippocampus CA4-DGC	MGE_interneuron	ENSG00000106852	LHX6	99.81	98.42	0.97	0.00646303
edge_pheno816	Tail of Hippocampus HiT Caudal Hippocampus CA4-DGC	Splatter	ENSG00000106852	LHX6	97.43	98.42	0.78	0.00646303
edge_pheno816	Cerebral cortex Cx Superior Temporal Gyrus STG	LAMP5-LHX6_and_Chandelier	ENSG00000106852	LHX6	99.61	98.42	0.95	0.00646303
edge_pheno816	Cerebral cortex Cx Superior Temporal Gyrus STG	MGE_interneuron	ENSG00000106852	LHX6	99.93	98.42	0.98	0.00646303
edge_pheno816	Cerebral cortex Cx Superior Temporal Gyrus STG	Splatter	ENSG00000106852	LHX6	95.17	98.42	0.72	0.00646303
edge_pheno816	Head of hippocampus HiH Uncal DG CA4	LAMP5-LHX6_and_Chandelier	ENSG00000106852	LHX6	99.54	98.42	0.95	0.00646303
edge_pheno816	Head of hippocampus HiH Uncal DG CA4	MGE_interneuron	ENSG00000106852	LHX6	99.5	98.42	0.94	0.00646303
edge_pheno816	Cerebral cortex Cx Rostral gyrus RoG Dorsal division of MFC A32	LAMP5-LHX6_and_Chandelier	ENSG00000106852	LHX6	99.28	98.42	0.96	0.00646303
edge_pheno816	Cerebral cortex Cx Rostral gyrus RoG Dorsal division of MFC A32	MGE_interneuron	ENSG00000106852	LHX6	99.88	98.42	0.97	0.00646303
edge_pheno816	Cerebral cortex Cx Subcallosal Gyrus SCG Subgenual subcallosal division of MFC A25	LAMP5-LHX6_and_Chandelier	ENSG00000106852	LHX6	99.24	98.42	0.95	0.00646303
edge_pheno816	Cerebral cortex Cx Subcallosal Gyrus SCG Subgenual subcallosal division of MFC A25	MGE_interneuron	ENSG00000106852	LHX6	99.88	98.42	0.97	0.00646303
edge_pheno816	Cerebral cortex Cx Subcallosal Gyrus SCG Subgenual subcallosal division of MFC A25	Splatter	ENSG00000106852	LHX6	93.99	98.42	0.74	0.00646303
edge_pheno816	Cerebral cortex Cx Gyrus rectus ReG Medial orbitofrontal cortex A14	LAMP5-LHX6_and_Chandelier	ENSG00000106852	LHX6	99.11	98.42	0.92	0.00646303
edge_pheno816	Cerebral cortex Cx Gyrus rectus ReG Medial orbitofrontal cortex A14	MGE_interneuron	ENSG00000106852	LHX6	99.8	98.42	0.97	0.00646303
edge_pheno816	Cerebral cortex Cx Gyrus rectus ReG Medial orbitofrontal cortex A14	Splatter	ENSG00000106852	LHX6	93.07	98.42	0.66	0.00646303
edge_pheno816	Head of hippocampus HiH Tail of Hippocampus HiT Subicular cortex Sub	LAMP5-LHX6_and_Chandelier	ENSG00000106852	LHX6	98.71	98.42	0.92	0.00646303
edge_pheno816	Head of hippocampus HiH Tail of Hippocampus HiT Subicular cortex Sub	MGE_interneuron	ENSG00000106852	LHX6	99.4	98.42	0.93	0.00646303
edge_pheno816	Head of hippocampus HiH Tail of Hippocampus HiT Subicular cortex Sub	Splatter	ENSG00000106852	LHX6	93.8	98.42	0.73	0.00646303
edge_pheno816	Cerebral cortex Cx Anterior parahippocampal gyrus AG Lateral entorhinal cortex LEC	LAMP5-LHX6_and_Chandelier	ENSG00000106852	LHX6	99.61	98.42	0.97	0.00646303
edge_pheno816	Cerebral cortex Cx Anterior parahippocampal gyrus AG Lateral entorhinal cortex LEC	MGE_interneuron	ENSG00000106852	LHX6	99.92	98.42	0.98	0.00646303
edge_pheno816	Cerebral cortex Cx Anterior parahippocampal gyrus AG Lateral entorhinal cortex LEC	Splatter	ENSG00000106852	LHX6	99.3	98.42	0.92	0.00646303
edge_pheno816	Cerebral cortex Cx Posterior parahippocampal gyrus PPH TH-TL	Hippocampal_CA1-3	ENSG00000106852	LHX6	92.41	98.42	0.88	0.00646303
edge_pheno816	Cerebral cortex Cx Posterior parahippocampal gyrus PPH TH-TL	LAMP5-LHX6_and_Chandelier	ENSG00000106852	LHX6	95.93	98.42	0.77	0.00646303
edge_pheno816	Cerebral cortex Cx Posterior parahippocampal gyrus PPH TH-TL	MGE_interneuron	ENSG00000106852	LHX6	98.65	98.42	0.9	0.00646303
edge_pheno816	Perirhinal cortex area 35 A35 rostral subdivision of area 35 A35r	Vascular	ENSG00000106852	LHX6	99.25	98.42	0.96	0.00646303
edge_pheno816	Cerebral cortex Cx Temporal pole TP Temporopolar area A38	LAMP5-LHX6_and_Chandelier	ENSG00000106852	LHX6	99.33	98.42	0.95	0.00646303
edge_pheno816	Cerebral cortex Cx Temporal pole TP Temporopolar area A38	MGE_interneuron	ENSG00000106852	LHX6	99.92	98.42	0.98	0.00646303
edge_pheno816	Cerebral cortex Cx Temporal pole TP Temporopolar area A38	Splatter	ENSG00000106852	LHX6	96.53	98.42	0.76	0.00646303
edge_pheno816	Cerebral cortex Cx Anterior parahippocampal gyrus posterior part APH Medial entorhinal cortex MEC	LAMP5-LHX6_and_Chandelier	ENSG00000106852	LHX6	99.69	98.42	0.97	0.00646303
edge_pheno816	Cerebral cortex Cx Anterior parahippocampal gyrus posterior part APH Medial entorhinal cortex MEC	MGE_interneuron	ENSG00000106852	LHX6	99.9	98.42	0.98	0.00646303
edge_pheno816	Cerebral cortex Cx Anterior parahippocampal gyrus posterior part APH Medial entorhinal cortex MEC	Splatter	ENSG00000106852	LHX6	98.19	98.42	0.81	0.00646303
edge_pheno816	Cerebral cortex Cx Perirhinal gyrus PRG A35 A36	LAMP5-LHX6_and_Chandelier	ENSG00000106852	LHX6	98.99	98.42	0.92	0.00646303
edge_pheno816	Cerebral cortex Cx Perirhinal gyrus PRG A35 A36	MGE_interneuron	ENSG00000106852	LHX6	99.56	98.42	0.95	0.00646303
edge_pheno816	Cerebral cortex Cx Perirhinal gyrus PRG A35 A36	Splatter	ENSG00000106852	LHX6	96.83	98.42	0.72	0.00646303
edge_pheno816	Cerebral cortex Cx Posterior intermediate orbital gyrus POrG Caudal division of OFCiA13	LAMP5-LHX6_and_Chandelier	ENSG00000106852	LHX6	99.59	98.42	0.96	0.00646303
edge_pheno816	Cerebral cortex Cx Posterior intermediate orbital gyrus POrG Caudal division of OFCiA13	MGE_interneuron	ENSG00000106852	LHX6	99.92	98.42	0.98	0.00646303
edge_pheno816	Cerebral cortex Cx Posterior intermediate orbital gyrus POrG Caudal division of OFCiA13	Splatter	ENSG00000106852	LHX6	93.39	98.42	0.74	0.00646303
edge_pheno816	Head of hippocampus HiH Tail of Hippocampus HiT Subicular cortex Sub	Amygdala_excitatory	ENSG00000181619	GPR135	91.74	98.42	0.57	0.00648121
edge_pheno491	Cerebral cortex Cx Cingulate gyrus retrosplenial CgGrs A29 A30	Microglia	ENSG00000196184	OR10J1	92.79	98.65	0.86	0.00648303
edge_pheno491	Cerebral cortex Cx Inferior frontal gyrus IFG Ventrolateral prefrontal cortex A44 A45	Deep-layer_near-projecting	ENSG00000196184	OR10J1	93.61	98.65	0.74	0.00648303
node_pheno17	Cerebral cortex Cx Posterior parahippocampal gyrus PPH TH-TL	Committed_oligodendrocyte_precursor	ENSG00000140807	NKD1	93.26	97.72	0.8	0.0064885
node_pheno17	Cerebral cortex Cx Posterior parahippocampal gyrus PPH TH-TL	Oligodendrocyte_precursor	ENSG00000140807	NKD1	93.57	97.72	0.81	0.0064885
node_pheno17	Head of hippocampus HiH Tail of Hippocampus HiT Subicular cortex Sub	Fibroblast	ENSG00000140807	NKD1	90.16	97.72	0.79	0.0064885
node_pheno17	Cerebral cortex Cx Supraparietal lobule SPL Posterosuperior dorsal parietal cortex A5 A7	Fibroblast	ENSG00000140807	NKD1	93.72	97.72	0.88	0.0064885
node_pheno17	Head of hippocampus HiH Uncal DG CA4	Fibroblast	ENSG00000140807	NKD1	91.51	97.72	0.82	0.0064885
node_pheno17	Cerebral cortex Cx Superior Temporal Gyrus STG	Fibroblast	ENSG00000140807	NKD1	94.62	97.72	0.88	0.0064885
node_pheno17	Cerebral cortex Cx Cingulate gyrus retrosplenial CgGrs A29 A30	Fibroblast	ENSG00000140807	NKD1	95.24	97.72	0.91	0.0064885
node_pheno17	Cerebral cortex Cx Cingulate gyrus retrosplenial CgGrs A29 A30	Oligodendrocyte_precursor	ENSG00000140807	NKD1	94.77	97.72	0.84	0.0064885
node_pheno17	Cerebral cortex Cx Supramarginal gyrus SMG A40	Fibroblast	ENSG00000140807	NKD1	93.48	97.72	0.87	0.0064885
node_pheno17	Tail of Hippocampus HiT Caudal Hippocampus CA4-DGC	Fibroblast	ENSG00000140807	NKD1	94.94	97.72	0.87	0.0064885
node_pheno17	Tail of Hippocampus HiT Caudal Hippocampus CA4-DGC	Oligodendrocyte_precursor	ENSG00000140807	NKD1	90.88	97.72	0.69	0.0064885
node_pheno17	Cerebral cortex Cx Temporal pole TP Temporopolar area A38	Fibroblast	ENSG00000140807	NKD1	94.38	97.72	0.87	0.0064885
node_pheno17	Cerebral cortex Cx Temporal pole TP Temporopolar area A38	Vascular	ENSG00000140807	NKD1	90.94	97.72	0.83	0.0064885
node_pheno17	Cerebral cortex Cx Perirhinal gyrus PRG A35 A36	Fibroblast	ENSG00000140807	NKD1	90.94	97.72	0.8	0.0064885
node_pheno17	Body of hippocampus HiB Rostral DGC A4	Fibroblast	ENSG00000140807	NKD1	93.82	97.72	0.86	0.0064885
node_pheno17	Body of hippocampus HiB Rostral DGC A4	Vascular	ENSG00000140807	NKD1	90.92	97.72	0.81	0.0064885
node_pheno17	Cerebral cortex Cx Anterior parahippocampal gyrus AG Lateral entorhinal cortex LEC	Fibroblast	ENSG00000140807	NKD1	96.01	97.72	0.89	0.0064885
node_pheno17	Cerebral cortex Cx Transverse temporal gyrus TTG Primary auditory cortex A1C	Fibroblast	ENSG00000140807	NKD1	93.5	97.72	0.85	0.0064885
node_pheno17	Cerebral cortex Cx Rostral gyrus RoG Dorsal division of MFC A32	Oligodendrocyte_precursor	ENSG00000140807	NKD1	90.91	97.72	0.73	0.0064885
node_pheno17	Cerebral cortex Cx Subcallosal Gyrus SCG Subgenual subcallosal division of MFC A25	Committed_oligodendrocyte_precursor	ENSG00000140807	NKD1	90.37	97.72	0.77	0.0064885
node_pheno17	Cerebral cortex Cx Subcallosal Gyrus SCG Subgenual subcallosal division of MFC A25	Fibroblast	ENSG00000140807	NKD1	91.87	97.72	0.85	0.0064885
node_pheno17	Cerebral cortex Cx Subcallosal Gyrus SCG Subgenual subcallosal division of MFC A25	Oligodendrocyte_precursor	ENSG00000140807	NKD1	93.37	97.72	0.81	0.0064885
node_pheno17	Cerebral cortex Cx Anterior parahippocampal gyrus posterior part APH Medial entorhinal cortex MEC	Fibroblast	ENSG00000140807	NKD1	97.24	97.72	0.92	0.0064885
node_pheno17	Cerebral cortex Cx Anterior parahippocampal gyrus posterior part APH Medial entorhinal cortex MEC	Oligodendrocyte_precursor	ENSG00000140807	NKD1	95.22	97.72	0.83	0.0064885
node_pheno17	Cerebral cortex Cx Cingulate gyrus rostral CgGr Ventral division of MFC A24	Fibroblast	ENSG00000140807	NKD1	95.04	97.72	0.89	0.0064885
node_pheno17	Cerebral cortex Cx Gyrus rectus ReG Medial orbitofrontal cortex A14	Committed_oligodendrocyte_precursor	ENSG00000140807	NKD1	91.04	97.72	0.79	0.0064885
node_pheno17	Cerebral cortex Cx Inferior frontal gyrus IFG Ventrolateral prefrontal cortex A44 A45	Fibroblast	ENSG00000140807	NKD1	92.36	97.72	0.86	0.0064885
edge_pheno593	Cerebral cortex Cx Superior Temporal Gyrus STG	Deep-layer_intratelencephalic	ENSG00000174007	CEP19	93.69	98.36	0.56	0.00649761
edge_pheno593	Tail of Hippocampus HiT Caudal Hippocampus CA4-DGC	Hippocampal_CA4	ENSG00000174007	CEP19	90.42	98.36	0.51	0.00649761
edge_pheno593	Body of hippocampus HiB Rostral DGC A4	Upper_rhombic_lip	ENSG00000174007	CEP19	94.15	98.36	0.9	0.00649761
edge_pheno816	Cerebral cortex Cx Inferior frontal gyrus IFG Ventrolateral prefrontal cortex A44 A45	Splatter	ENSG00000073792	IGF2BP2	91.75	98.41	0.63	0.0065104
edge_pheno816	Cerebral cortex Cx Cingulate gyrus retrosplenial CgGrs A29 A30	Upper_rhombic_lip	ENSG00000073792	IGF2BP2	98.61	98.41	0.98	0.0065104
edge_pheno816	Cerebral cortex Cx Transverse temporal gyrus TTG Primary auditory cortex A1C	Committed_oligodendrocyte_precursor	ENSG00000073792	IGF2BP2	96.91	98.41	0.95	0.0065104
edge_pheno816	Cerebral cortex Cx Transverse temporal gyrus TTG Primary auditory cortex A1C	Splatter	ENSG00000073792	IGF2BP2	93.69	98.41	0.73	0.0065104
edge_pheno593	Cerebral cortex Cx Supramarginal gyrus SMG A40	Deep-layer_corticothalamic_and_6b	ENSG00000160013	PTGIR	96.17	98.35	0.77	0.0065104
edge_pheno816	Cerebral cortex Cx Supramarginal gyrus SMG A40	Splatter	ENSG00000073792	IGF2BP2	98.19	98.41	0.87	0.0065104
edge_pheno593	Cerebral cortex Cx Superior Temporal Gyrus STG	Splatter	ENSG00000160013	PTGIR	98.91	98.35	0.88	0.0065104
edge_pheno593	Cerebral cortex Cx Supraparietal lobule SPL Posterosuperior dorsal parietal cortex A5 A7	Deep-layer_corticothalamic_and_6b	ENSG00000160013	PTGIR	97.65	98.35	0.86	0.0065104
edge_pheno816	Cerebral cortex Cx Supraparietal lobule SPL Posterosuperior dorsal parietal cortex A5 A7	Splatter	ENSG00000073792	IGF2BP2	98.3	98.41	0.88	0.0065104
edge_pheno593	Cerebral cortex Cx Cingulate gyrus retrosplenial CgGrs A29 A30	Splatter	ENSG00000160013	PTGIR	96.24	98.35	0.78	0.0065104
edge_pheno593	Cerebral cortex Cx Subcallosal Gyrus SCG Subgenual subcallosal division of MFC A25	Miscellaneous	ENSG00000160013	PTGIR	90.39	98.35	0.51	0.0065104
edge_pheno816	Body of hippocampus HiB Rostral DGC A4	Committed_oligodendrocyte_precursor	ENSG00000073792	IGF2BP2	97.29	98.41	0.88	0.0065104
edge_pheno816	Body of hippocampus HiB Rostral DGC A4	Hippocampal_CA4	ENSG00000073792	IGF2BP2	98.18	98.41	0.81	0.0065104
edge_pheno816	Cerebral cortex Cx Caudal cingulate gyrus CgGC A23	Splatter	ENSG00000073792	IGF2BP2	93.72	98.41	0.78	0.0065104
edge_pheno593	Cerebral cortex Cx Transverse temporal gyrus TTG Primary auditory cortex A1C	Deep-layer_corticothalamic_and_6b	ENSG00000160013	PTGIR	94.45	98.35	0.73	0.0065104
edge_pheno593	Cerebral cortex Cx Transverse temporal gyrus TTG Primary auditory cortex A1C	Splatter	ENSG00000160013	PTGIR	91.01	98.35	0.67	0.0065104
edge_pheno593	Cerebral cortex Cx Inferior frontal gyrus IFG Ventrolateral prefrontal cortex A44 A45	Splatter	ENSG00000160013	PTGIR	94.43	98.35	0.76	0.0065104
edge_pheno593	Head of hippocampus HiH Uncal DG CA4	Splatter	ENSG00000160013	PTGIR	98.7	98.35	0.93	0.0065104
edge_pheno593	Cerebral cortex Cx Posterior parahippocampal gyrus PPH TH-TL	Amygdala_excitatory	ENSG00000160013	PTGIR	93.94	98.35	0.63	0.0065104
edge_pheno593	Tail of Hippocampus HiT Caudal Hippocampus CA4-DGC	Splatter	ENSG00000160013	PTGIR	99.52	98.35	0.95	0.0065104
edge_pheno816	Tail of Hippocampus HiT Caudal Hippocampus CA4-DGC	Hippocampal_CA4	ENSG00000073792	IGF2BP2	93.87	98.41	0.62	0.0065104
edge_pheno816	Cerebral cortex Cx Superior Temporal Gyrus STG	Committed_oligodendrocyte_precursor	ENSG00000073792	IGF2BP2	99.65	98.41	0.98	0.0065104
edge_pheno593	Cerebral cortex Cx Rostral gyrus RoG Dorsal division of MFC A32	Splatter	ENSG00000160013	PTGIR	93.6	98.35	0.79	0.0065104
edge_pheno593	Cerebral cortex Cx Perirhinal gyrus PRG A35 A36	Fibroblast	ENSG00000160013	PTGIR	92.12	98.35	0.82	0.0065104
edge_pheno816	Head of hippocampus HiH Uncal DG CA4	Hippocampal_CA4	ENSG00000073792	IGF2BP2	93.99	98.41	0.54	0.0065104
edge_pheno593	Cerebral cortex Cx Anterior parahippocampal gyrus AG Lateral entorhinal cortex LEC	Splatter	ENSG00000160013	PTGIR	94.87	98.35	0.64	0.0065104
edge_pheno816	Cerebral cortex Cx Subcallosal Gyrus SCG Subgenual subcallosal division of MFC A25	Committed_oligodendrocyte_precursor	ENSG00000073792	IGF2BP2	94.54	98.41	0.87	0.0065104
edge_pheno816	Cerebral cortex Cx Gyrus rectus ReG Medial orbitofrontal cortex A14	Fibroblast	ENSG00000073792	IGF2BP2	97.88	98.41	0.94	0.0065104
edge_pheno816	Head of hippocampus HiH Tail of Hippocampus HiT Subicular cortex Sub	Committed_oligodendrocyte_precursor	ENSG00000073792	IGF2BP2	95.79	98.41	0.85	0.0065104
edge_pheno816	Head of hippocampus HiH Tail of Hippocampus HiT Subicular cortex Sub	Oligodendrocyte_precursor	ENSG00000073792	IGF2BP2	91.69	98.41	0.77	0.0065104
edge_pheno593	Body of hippocampus HiB Rostral DGC A4	Hippocampal_CA4	ENSG00000160013	PTGIR	90.78	98.35	0.46	0.0065104
edge_pheno593	Body of hippocampus HiB Rostral DGC A4	Splatter	ENSG00000160013	PTGIR	99.64	98.35	0.95	0.0065104
edge_pheno816	Cerebral cortex Cx Temporal pole TP Temporopolar area A38	Fibroblast	ENSG00000073792	IGF2BP2	92.99	98.41	0.84	0.0065104
edge_pheno593	Cerebral cortex Cx Anterior parahippocampal gyrus posterior part APH Medial entorhinal cortex MEC	Splatter	ENSG00000160013	PTGIR	99.78	98.35	0.96	0.0065104
edge_pheno593	Cerebral cortex Cx Caudal cingulate gyrus CgGC A23	Splatter	ENSG00000160013	PTGIR	97.28	98.35	0.88	0.0065104
edge_pheno593	Cerebral cortex Cx Posterior intermediate orbital gyrus POrG Caudal division of OFCiA13	Deep-layer_corticothalamic_and_6b	ENSG00000160013	PTGIR	97.09	98.35	0.84	0.0065104
edge_pheno816	Cerebral cortex Cx Posterior intermediate orbital gyrus POrG Caudal division of OFCiA13	Medium_spiny_neuron	ENSG00000073792	IGF2BP2	91.67	98.41	0.74	0.0065104
edge_pheno816	Body of hippocampus HiB Rostral DGC A4	Splatter	ENSG00000185559	DLK1	95.55	98.41	0.71	0.00651405
edge_pheno816	Cerebral cortex Cx Cingulate gyrus rostral CgGr Ventral division of MFC A24	CGE_interneuron	ENSG00000185559	DLK1	94.04	98.41	0.69	0.00651405
edge_pheno816	Tail of Hippocampus HiT Caudal Hippocampus CA4-DGC	CGE_interneuron	ENSG00000185559	DLK1	91.26	98.41	0.51	0.00651405
edge_pheno816	Tail of Hippocampus HiT Caudal Hippocampus CA4-DGC	Medium_spiny_neuron	ENSG00000185559	DLK1	98.35	98.41	0.9	0.00651405
edge_pheno816	Head of hippocampus HiH Uncal DG CA4	CGE_interneuron	ENSG00000185559	DLK1	97.25	98.41	0.81	0.00651405
edge_pheno816	Cerebral cortex Cx Rostral gyrus RoG Dorsal division of MFC A32	Oligodendrocyte_precursor	ENSG00000185559	DLK1	93.67	98.41	0.78	0.00651405
edge_pheno816	Cerebral cortex Cx Subcallosal Gyrus SCG Subgenual subcallosal division of MFC A25	Splatter	ENSG00000185559	DLK1	99.83	98.41	0.97	0.00651405
edge_pheno816	Head of hippocampus HiH Tail of Hippocampus HiT Subicular cortex Sub	Amygdala_excitatory	ENSG00000185559	DLK1	99.67	98.41	0.94	0.00651405
edge_pheno816	Cerebral cortex Cx Anterior parahippocampal gyrus AG Lateral entorhinal cortex LEC	Amygdala_excitatory	ENSG00000185559	DLK1	94.71	98.41	0.66	0.00651405
edge_pheno816	Cerebral cortex Cx Anterior parahippocampal gyrus AG Lateral entorhinal cortex LEC	CGE_interneuron	ENSG00000185559	DLK1	94.56	98.41	0.71	0.00651405
edge_pheno816	Cerebral cortex Cx Posterior parahippocampal gyrus PPH TH-TL	Splatter	ENSG00000185559	DLK1	99.86	98.41	0.98	0.00651405
edge_pheno816	Cerebral cortex Cx Anterior parahippocampal gyrus posterior part APH Medial entorhinal cortex MEC	CGE_interneuron	ENSG00000185559	DLK1	95.06	98.41	0.69	0.00651405
edge_pheno816	Cerebral cortex Cx Perirhinal gyrus PRG A35 A36	Eccentric_medium_spiny_neuron	ENSG00000185559	DLK1	99.3	98.41	0.96	0.00651405
edge_pheno593	Body of hippocampus HiB Rostral DGC A4	Oligodendrocyte_precursor	ENSG00000132561	MATN2	90.64	98.35	0.69	0.00653236
edge_pheno593	Cerebral cortex Cx Gyrus rectus ReG Medial orbitofrontal cortex A14	Splatter	ENSG00000132561	MATN2	90.56	98.35	0.57	0.00653236
edge_pheno286	Cerebral cortex Cx Subcallosal Gyrus SCG Subgenual subcallosal division of MFC A25	Deep-layer_intratelencephalic	ENSG00000115641	FHL2	98.77	98.31	0.78	0.00653603
edge_pheno286	Cerebral cortex Cx Supramarginal gyrus SMG A40	Deep-layer_corticothalamic_and_6b	ENSG00000115641	FHL2	90.89	98.31	0.54	0.00653603
edge_pheno286	Cerebral cortex Cx Supramarginal gyrus SMG A40	Deep-layer_intratelencephalic	ENSG00000115641	FHL2	98.3	98.31	0.79	0.00653603
edge_pheno286	Cerebral cortex Cx Supramarginal gyrus SMG A40	Upper-layer_intratelencephalic	ENSG00000115641	FHL2	98	98.31	0.71	0.00653603
edge_pheno1698	Tail of Hippocampus HiT Caudal Hippocampus CA4-DGC	Ependymal	ENSG00000249481	SPATS1	91.99	96.32	0.79	0.00653603
edge_pheno286	Cerebral cortex Cx Cingulate gyrus retrosplenial CgGrs A29 A30	Deep-layer_intratelencephalic	ENSG00000115641	FHL2	91.2	98.31	0.46	0.00653603
edge_pheno286	Cerebral cortex Cx Cingulate gyrus retrosplenial CgGrs A29 A30	Miscellaneous	ENSG00000115641	FHL2	90.11	98.31	0.48	0.00653603
edge_pheno286	Cerebral cortex Cx Cingulate gyrus retrosplenial CgGrs A29 A30	Upper-layer_intratelencephalic	ENSG00000115641	FHL2	90.62	98.31	0.47	0.00653603
edge_pheno816	Body of hippocampus HiB Rostral DGC A4	Amygdala_excitatory	ENSG00000196071	OR2L13	96.72	98.4	0.94	0.00653603
edge_pheno286	Cerebral cortex Cx Cingulate gyrus rostral CgGr Ventral division of MFC A24	Deep-layer_intratelencephalic	ENSG00000115641	FHL2	98.73	98.31	0.81	0.00653603
edge_pheno286	Cerebral cortex Cx Caudal cingulate gyrus CgGC A23	Deep-layer_intratelencephalic	ENSG00000115641	FHL2	93.62	98.31	0.54	0.00653603
edge_pheno1698	Head of hippocampus HiH Uncal DG CA4	Ependymal	ENSG00000249481	SPATS1	97.24	96.32	0.91	0.00653603
edge_pheno286	Cerebral cortex Cx Transverse temporal gyrus TTG Primary auditory cortex A1C	Deep-layer_intratelencephalic	ENSG00000115641	FHL2	96.46	98.31	0.66	0.00653603
edge_pheno286	Cerebral cortex Cx Transverse temporal gyrus TTG Primary auditory cortex A1C	Upper-layer_intratelencephalic	ENSG00000115641	FHL2	96.41	98.31	0.66	0.00653603
edge_pheno286	Cerebral cortex Cx Gyrus rectus ReG Medial orbitofrontal cortex A14	Deep-layer_intratelencephalic	ENSG00000115641	FHL2	98.74	98.31	0.8	0.00653603
edge_pheno286	Cerebral cortex Cx Gyrus rectus ReG Medial orbitofrontal cortex A14	Upper-layer_intratelencephalic	ENSG00000115641	FHL2	91.6	98.31	0.56	0.00653603
edge_pheno286	Head of hippocampus HiH Uncal DG CA4	Hippocampal_CA4	ENSG00000115641	FHL2	90.75	98.31	0.45	0.00653603
edge_pheno286	Head of hippocampus HiH Uncal DG CA4	Hippocampal_dentate_gyrus	ENSG00000115641	FHL2	98.23	98.31	0.74	0.00653603
edge_pheno286	Cerebral cortex Cx Inferior frontal gyrus IFG Ventrolateral prefrontal cortex A44 A45	Deep-layer_intratelencephalic	ENSG00000115641	FHL2	95.22	98.31	0.61	0.00653603
edge_pheno286	Cerebral cortex Cx Anterior parahippocampal gyrus posterior part APH Medial entorhinal cortex MEC	Deep-layer_intratelencephalic	ENSG00000115641	FHL2	95.43	98.31	0.66	0.00653603
edge_pheno286	Tail of Hippocampus HiT Caudal Hippocampus CA4-DGC	Hippocampal_CA4	ENSG00000115641	FHL2	90.76	98.31	0.51	0.00653603
edge_pheno1698	Head of hippocampus HiH Tail of Hippocampus HiT Subicular cortex Sub	Ependymal	ENSG00000249481	SPATS1	94.57	96.32	0.85	0.00653603
edge_pheno286	Cerebral cortex Cx Rostral gyrus RoG Dorsal division of MFC A32	Deep-layer_intratelencephalic	ENSG00000115641	FHL2	94.47	98.31	0.55	0.00653603
edge_pheno286	Head of hippocampus HiH Tail of Hippocampus HiT Subicular cortex Sub	Deep-layer_intratelencephalic	ENSG00000115641	FHL2	91.82	98.31	0.54	0.00653603
edge_pheno286	Cerebral cortex Cx Anterior parahippocampal gyrus AG Lateral entorhinal cortex LEC	Amygdala_excitatory	ENSG00000115641	FHL2	93.54	98.31	0.63	0.00653603
edge_pheno286	Cerebral cortex Cx Anterior parahippocampal gyrus AG Lateral entorhinal cortex LEC	Deep-layer_intratelencephalic	ENSG00000115641	FHL2	97.12	98.31	0.72	0.00653603
edge_pheno286	Cerebral cortex Cx Supraparietal lobule SPL Posterosuperior dorsal parietal cortex A5 A7	Deep-layer_intratelencephalic	ENSG00000115641	FHL2	95.07	98.31	0.63	0.00653603
edge_pheno286	Cerebral cortex Cx Supraparietal lobule SPL Posterosuperior dorsal parietal cortex A5 A7	Upper-layer_intratelencephalic	ENSG00000115641	FHL2	96.74	98.31	0.67	0.00653603
edge_pheno286	Perirhinal cortex area 35 A35 rostral subdivision of area 35 A35r	Fibroblast	ENSG00000115641	FHL2	96.58	98.31	0.87	0.00653603
edge_pheno286	Cerebral cortex Cx Posterior parahippocampal gyrus PPH TH-TL	Deep-layer_intratelencephalic	ENSG00000115641	FHL2	96.29	98.31	0.67	0.00653603
edge_pheno286	Cerebral cortex Cx Posterior parahippocampal gyrus PPH TH-TL	Miscellaneous	ENSG00000115641	FHL2	90.95	98.31	0.49	0.00653603
edge_pheno286	Cerebral cortex Cx Posterior parahippocampal gyrus PPH TH-TL	Upper-layer_intratelencephalic	ENSG00000115641	FHL2	96.53	98.31	0.69	0.00653603
edge_pheno286	Body of hippocampus HiB Rostral DGC A4	Hippocampal_dentate_gyrus	ENSG00000115641	FHL2	95.02	98.31	0.56	0.00653603
edge_pheno286	Cerebral cortex Cx Superior Temporal Gyrus STG	Deep-layer_corticothalamic_and_6b	ENSG00000115641	FHL2	91.48	98.31	0.55	0.00653603
edge_pheno286	Cerebral cortex Cx Superior Temporal Gyrus STG	Deep-layer_intratelencephalic	ENSG00000115641	FHL2	97.79	98.31	0.78	0.00653603
edge_pheno286	Cerebral cortex Cx Superior Temporal Gyrus STG	Upper-layer_intratelencephalic	ENSG00000115641	FHL2	97.82	98.31	0.75	0.00653603
edge_pheno286	Cerebral cortex Cx Perirhinal gyrus PRG A35 A36	Deep-layer_intratelencephalic	ENSG00000115641	FHL2	97.5	98.31	0.8	0.00653603
edge_pheno286	Cerebral cortex Cx Perirhinal gyrus PRG A35 A36	Upper-layer_intratelencephalic	ENSG00000115641	FHL2	95.64	98.31	0.69	0.00653603
edge_pheno286	Cerebral cortex Cx Temporal pole TP Temporopolar area A38	Deep-layer_corticothalamic_and_6b	ENSG00000115641	FHL2	94.24	98.31	0.72	0.00653603
edge_pheno286	Cerebral cortex Cx Temporal pole TP Temporopolar area A38	Deep-layer_intratelencephalic	ENSG00000115641	FHL2	98.86	98.31	0.84	0.00653603
edge_pheno286	Cerebral cortex Cx Temporal pole TP Temporopolar area A38	Upper-layer_intratelencephalic	ENSG00000115641	FHL2	93.75	98.31	0.62	0.00653603
edge_pheno816	Cerebral cortex Cx Perirhinal gyrus PRG A35 A36	MGE_interneuron	ENSG00000196071	OR2L13	90.5	98.4	0.58	0.00653603
edge_pheno1698	Body of hippocampus HiB Rostral DGC A4	Ependymal	ENSG00000249481	SPATS1	94.82	96.32	0.84	0.00653603
edge_pheno286	Cerebral cortex Cx Posterior intermediate orbital gyrus POrG Caudal division of OFCiA13	Deep-layer_intratelencephalic	ENSG00000115641	FHL2	96.05	98.31	0.64	0.00653603
edge_pheno1205	Cerebral cortex Cx Gyrus rectus ReG Medial orbitofrontal cortex A14	Deep-layer_corticothalamic_and_6b	ENSG00000153234	NR4A2	98.44	98.73	0.89	0.00653603
edge_pheno1205	Cerebral cortex Cx Perirhinal gyrus PRG A35 A36	Deep-layer_corticothalamic_and_6b	ENSG00000153234	NR4A2	94.75	98.73	0.68	0.00653603
edge_pheno1205	Cerebral cortex Cx Perirhinal gyrus PRG A35 A36	Deep-layer_intratelencephalic	ENSG00000153234	NR4A2	93.78	98.73	0.64	0.00653603
edge_pheno1205	Cerebral cortex Cx Supramarginal gyrus SMG A40	Deep-layer_corticothalamic_and_6b	ENSG00000153234	NR4A2	90.98	98.73	0.55	0.00653603
edge_pheno1205	Cerebral cortex Cx Supramarginal gyrus SMG A40	Deep-layer_intratelencephalic	ENSG00000153234	NR4A2	91.39	98.73	0.45	0.00653603
edge_pheno1205	Cerebral cortex Cx Anterior parahippocampal gyrus AG Lateral entorhinal cortex LEC	Deep-layer_corticothalamic_and_6b	ENSG00000153234	NR4A2	95.92	98.73	0.8	0.00653603
edge_pheno1205	Cerebral cortex Cx Inferior frontal gyrus IFG Ventrolateral prefrontal cortex A44 A45	Deep-layer_corticothalamic_and_6b	ENSG00000153234	NR4A2	91.85	98.73	0.62	0.00653603
edge_pheno1205	Cerebral cortex Cx Rostral gyrus RoG Dorsal division of MFC A32	Deep-layer_corticothalamic_and_6b	ENSG00000153234	NR4A2	91.89	98.73	0.53	0.00653603
edge_pheno1205	Cerebral cortex Cx Posterior intermediate orbital gyrus POrG Caudal division of OFCiA13	Deep-layer_corticothalamic_and_6b	ENSG00000153234	NR4A2	91.67	98.73	0.64	0.00653603
edge_pheno1205	Cerebral cortex Cx Supraparietal lobule SPL Posterosuperior dorsal parietal cortex A5 A7	Deep-layer_corticothalamic_and_6b	ENSG00000153234	NR4A2	94.68	98.73	0.73	0.00653603
edge_pheno1205	Head of hippocampus HiH Tail of Hippocampus HiT Subicular cortex Sub	Deep-layer_corticothalamic_and_6b	ENSG00000153234	NR4A2	97.41	98.73	0.78	0.00653603
edge_pheno1205	Cerebral cortex Cx Superior Temporal Gyrus STG	Deep-layer_corticothalamic_and_6b	ENSG00000153234	NR4A2	94.88	98.73	0.69	0.00653603
edge_pheno1205	Cerebral cortex Cx Superior Temporal Gyrus STG	Deep-layer_intratelencephalic	ENSG00000153234	NR4A2	90.27	98.73	0.45	0.00653603
edge_pheno1205	Cerebral cortex Cx Anterior parahippocampal gyrus posterior part APH Medial entorhinal cortex MEC	Deep-layer_corticothalamic_and_6b	ENSG00000153234	NR4A2	94.28	98.73	0.67	0.00653603
edge_pheno1205	Cerebral cortex Cx Cingulate gyrus rostral CgGr Ventral division of MFC A24	Deep-layer_corticothalamic_and_6b	ENSG00000153234	NR4A2	95.63	98.73	0.75	0.00653603
edge_pheno1205	Cerebral cortex Cx Temporal pole TP Temporopolar area A38	Deep-layer_corticothalamic_and_6b	ENSG00000153234	NR4A2	92.99	98.73	0.68	0.00653603
edge_pheno1205	Cerebral cortex Cx Temporal pole TP Temporopolar area A38	Deep-layer_intratelencephalic	ENSG00000153234	NR4A2	98.87	98.73	0.84	0.00653603
edge_pheno1205	Cerebral cortex Cx Subcallosal Gyrus SCG Subgenual subcallosal division of MFC A25	Deep-layer_corticothalamic_and_6b	ENSG00000153234	NR4A2	98.94	98.73	0.92	0.00653603
edge_pheno1205	Cerebral cortex Cx Cingulate gyrus retrosplenial CgGrs A29 A30	Deep-layer_corticothalamic_and_6b	ENSG00000153234	NR4A2	94.82	98.73	0.75	0.00653603
edge_pheno1205	Cerebral cortex Cx Cingulate gyrus retrosplenial CgGrs A29 A30	Deep-layer_intratelencephalic	ENSG00000153234	NR4A2	92.69	98.73	0.5	0.00653603
edge_pheno1205	Body of hippocampus HiB Rostral DGC A4	Upper_rhombic_lip	ENSG00000183828	NUDT14	93.73	98.73	0.89	0.00653787
edge_pheno1205	Cerebral cortex Cx Cingulate gyrus retrosplenial CgGrs A29 A30	Deep-layer_intratelencephalic	ENSG00000183828	NUDT14	91.99	98.73	0.48	0.00653787
sociability	Head of hippocampus HiH Tail of Hippocampus HiT Subicular cortex Sub	Deep-layer_corticothalamic_and_6b	ENSG00000119946	CNNM1	91.32	95.89	0.55	0.00654337
edge_pheno593	Cerebral cortex Cx Supramarginal gyrus SMG A40	Fibroblast	ENSG00000184371	CSF1	97.55	98.34	0.93	0.0065544
edge_pheno593	Cerebral cortex Cx Superior Temporal Gyrus STG	Fibroblast	ENSG00000184371	CSF1	96.16	98.34	0.91	0.0065544
edge_pheno593	Cerebral cortex Cx Supraparietal lobule SPL Posterosuperior dorsal parietal cortex A5 A7	Committed_oligodendrocyte_precursor	ENSG00000184371	CSF1	91.34	98.34	0.83	0.0065544
edge_pheno593	Cerebral cortex Cx Cingulate gyrus retrosplenial CgGrs A29 A30	Fibroblast	ENSG00000184371	CSF1	95.47	98.34	0.91	0.0065544
edge_pheno593	Cerebral cortex Cx Subcallosal Gyrus SCG Subgenual subcallosal division of MFC A25	Fibroblast	ENSG00000184371	CSF1	96.9	98.34	0.94	0.0065544
edge_pheno593	Cerebral cortex Cx Transverse temporal gyrus TTG Primary auditory cortex A1C	Fibroblast	ENSG00000184371	CSF1	98.18	98.34	0.94	0.0065544
edge_pheno593	Cerebral cortex Cx Inferior frontal gyrus IFG Ventrolateral prefrontal cortex A44 A45	Fibroblast	ENSG00000184371	CSF1	94.96	98.34	0.9	0.0065544
edge_pheno593	Head of hippocampus HiH Uncal DG CA4	Fibroblast	ENSG00000184371	CSF1	96.73	98.34	0.91	0.0065544
edge_pheno593	Cerebral cortex Cx Posterior parahippocampal gyrus PPH TH-TL	Fibroblast	ENSG00000184371	CSF1	93.58	98.34	0.85	0.0065544
edge_pheno593	Tail of Hippocampus HiT Caudal Hippocampus CA4-DGC	Fibroblast	ENSG00000184371	CSF1	96.17	98.34	0.89	0.0065544
edge_pheno593	Cerebral cortex Cx Cingulate gyrus rostral CgGr Ventral division of MFC A24	Fibroblast	ENSG00000184371	CSF1	96.52	98.34	0.92	0.0065544
edge_pheno593	Head of hippocampus HiH Tail of Hippocampus HiT Subicular cortex Sub	Fibroblast	ENSG00000184371	CSF1	91.15	98.34	0.81	0.0065544
edge_pheno593	Cerebral cortex Cx Perirhinal gyrus PRG A35 A36	Fibroblast	ENSG00000184371	CSF1	96.85	98.34	0.92	0.0065544
edge_pheno593	Cerebral cortex Cx Anterior parahippocampal gyrus AG Lateral entorhinal cortex LEC	Fibroblast	ENSG00000184371	CSF1	98.27	98.34	0.94	0.0065544
edge_pheno593	Cerebral cortex Cx Temporal pole TP Temporopolar area A38	Fibroblast	ENSG00000184371	CSF1	97.25	98.34	0.92	0.0065544
edge_pheno593	Body of hippocampus HiB Rostral DGC A4	Fibroblast	ENSG00000184371	CSF1	96.47	98.34	0.9	0.0065544
edge_pheno593	Cerebral cortex Cx Gyrus rectus ReG Medial orbitofrontal cortex A14	Fibroblast	ENSG00000184371	CSF1	95.54	98.34	0.89	0.0065544
edge_pheno593	Cerebral cortex Cx Anterior parahippocampal gyrus posterior part APH Medial entorhinal cortex MEC	Fibroblast	ENSG00000184371	CSF1	98.25	98.34	0.94	0.0065544
edge_pheno593	Cerebral cortex Cx Caudal cingulate gyrus CgGC A23	Fibroblast	ENSG00000184371	CSF1	95.66	98.34	0.9	0.0065544
edge_pheno593	Cerebral cortex Cx Posterior intermediate orbital gyrus POrG Caudal division of OFCiA13	Fibroblast	ENSG00000184371	CSF1	93.83	98.34	0.89	0.0065544
edge_pheno1142	Cerebral cortex Cx Perirhinal gyrus PRG A35 A36	Upper-layer_intratelencephalic	ENSG00000104921	FCER2	95.1	97.95	0.68	0.00655623
edge_pheno1142	Cerebral cortex Cx Gyrus rectus ReG Medial orbitofrontal cortex A14	Fibroblast	ENSG00000104921	FCER2	92.2	97.95	0.83	0.00655623
edge_pheno249	Cerebral cortex Cx Cingulate gyrus rostral CgGr Ventral division of MFC A24	Deep-layer_intratelencephalic	ENSG00000165304	MELK	90.26	98.98	0.47	0.00655623
edge_pheno249	Cerebral cortex Cx Anterior parahippocampal gyrus posterior part APH Medial entorhinal cortex MEC	Hippocampal_CA1-3	ENSG00000165304	MELK	92.76	98.98	0.77	0.00655623
edge_pheno262	Cerebral cortex Cx Superior Temporal Gyrus STG	Miscellaneous	ENSG00000165682	CLEC1B	91.36	98.47	0.65	0.00655623
edge_pheno491	Cerebral cortex Cx Supramarginal gyrus SMG A40	Oligodendrocyte_precursor	ENSG00000176435	CLEC14A	92.35	98.63	0.78	0.00655807
edge_pheno491	Cerebral cortex Cx Supraparietal lobule SPL Posterosuperior dorsal parietal cortex A5 A7	Vascular	ENSG00000176435	CLEC14A	94.57	98.63	0.89	0.00655807
edge_pheno491	Cerebral cortex Cx Cingulate gyrus retrosplenial CgGrs A29 A30	Vascular	ENSG00000176435	CLEC14A	94.89	98.63	0.9	0.00655807
edge_pheno491	Cerebral cortex Cx Subcallosal Gyrus SCG Subgenual subcallosal division of MFC A25	Vascular	ENSG00000176435	CLEC14A	95.87	98.63	0.92	0.00655807
edge_pheno491	Cerebral cortex Cx Cingulate gyrus rostral CgGr Ventral division of MFC A24	Vascular	ENSG00000176435	CLEC14A	97.01	98.63	0.93	0.00655807
edge_pheno491	Cerebral cortex Cx Anterior parahippocampal gyrus posterior part APH Medial entorhinal cortex MEC	Vascular	ENSG00000176435	CLEC14A	92.71	98.63	0.85	0.00655807
edge_pheno491	Body of hippocampus HiB Rostral DGC A4	Vascular	ENSG00000176435	CLEC14A	96.63	98.63	0.92	0.00655807
edge_pheno491	Tail of Hippocampus HiT Caudal Hippocampus CA4-DGC	Vascular	ENSG00000176435	CLEC14A	97.86	98.63	0.93	0.00655807
edge_pheno491	Cerebral cortex Cx Perirhinal gyrus PRG A35 A36	Vascular	ENSG00000176435	CLEC14A	94.5	98.63	0.88	0.00655807
edge_pheno491	Cerebral cortex Cx Rostral gyrus RoG Dorsal division of MFC A32	Oligodendrocyte_precursor	ENSG00000176435	CLEC14A	95.98	98.63	0.85	0.00655807
edge_pheno491	Head of hippocampus HiH Tail of Hippocampus HiT Subicular cortex Sub	Vascular	ENSG00000176435	CLEC14A	96.54	98.63	0.91	0.00655807
edge_pheno491	Perirhinal cortex area 35 A35 rostral subdivision of area 35 A35r	Vascular	ENSG00000176435	CLEC14A	96.83	98.63	0.9	0.00655807
edge_pheno491	Head of hippocampus HiH Uncal DG CA4	Vascular	ENSG00000176435	CLEC14A	97.58	98.63	0.93	0.00655807
edge_pheno491	Cerebral cortex Cx Inferior frontal gyrus IFG Ventrolateral prefrontal cortex A44 A45	Vascular	ENSG00000176435	CLEC14A	95.67	98.63	0.91	0.00655807
edge_pheno491	Cerebral cortex Cx Transverse temporal gyrus TTG Primary auditory cortex A1C	Vascular	ENSG00000176435	CLEC14A	96.23	98.63	0.91	0.00655807
edge_pheno491	Cerebral cortex Cx Posterior parahippocampal gyrus PPH TH-TL	Vascular	ENSG00000176435	CLEC14A	96.17	98.63	0.91	0.00655807
edge_pheno491	Cerebral cortex Cx Temporal pole TP Temporopolar area A38	Oligodendrocyte_precursor	ENSG00000176435	CLEC14A	92.92	98.63	0.79	0.00655807
edge_pheno491	Cerebral cortex Cx Temporal pole TP Temporopolar area A38	Vascular	ENSG00000176435	CLEC14A	92.18	98.63	0.85	0.00655807
edge_pheno491	Cerebral cortex Cx Superior Temporal Gyrus STG	Vascular	ENSG00000176435	CLEC14A	97.17	98.63	0.92	0.00655807
edge_pheno816	Cerebral cortex Cx Rostral gyrus RoG Dorsal division of MFC A32	Deep-layer_intratelencephalic	ENSG00000158109	TPRG1L	90.06	98.39	0.44	0.00656912
edge_pheno1205	Body of hippocampus HiB Rostral DGC A4	Choroid_plexus	ENSG00000110245	APOC3	91.27	98.72	0.77	0.00657281
edge_pheno1142	Cerebral cortex Cx Perirhinal gyrus PRG A35 A36	Amygdala_excitatory	ENSG00000244588	RAD21L1	91.58	97.94	0.55	0.00657649
edge_pheno249	Cerebral cortex Cx Supramarginal gyrus SMG A40	Upper-layer_intratelencephalic	ENSG00000128989	ARPP19	90.2	98.98	0.48	0.00657649
edge_pheno249	Cerebral cortex Cx Perirhinal gyrus PRG A35 A36	Upper-layer_intratelencephalic	ENSG00000128989	ARPP19	90.71	98.98	0.57	0.00657649
edge_pheno249	Cerebral cortex Cx Cingulate gyrus retrosplenial CgGrs A29 A30	Deep-layer_intratelencephalic	ENSG00000128989	ARPP19	92.29	98.98	0.49	0.00657649
edge_pheno249	Cerebral cortex Cx Cingulate gyrus retrosplenial CgGrs A29 A30	Upper-layer_intratelencephalic	ENSG00000128989	ARPP19	92.88	98.98	0.54	0.00657649
edge_pheno249	Head of hippocampus HiH Tail of Hippocampus HiT Subicular cortex Sub	Miscellaneous	ENSG00000128989	ARPP19	91.92	98.98	0.61	0.00657649
edge_pheno249	Cerebral cortex Cx Posterior parahippocampal gyrus PPH TH-TL	Deep-layer_intratelencephalic	ENSG00000128989	ARPP19	91.3	98.98	0.49	0.00657649
edge_pheno249	Cerebral cortex Cx Posterior parahippocampal gyrus PPH TH-TL	Upper-layer_intratelencephalic	ENSG00000128989	ARPP19	94.11	98.98	0.63	0.00657649
edge_pheno249	Cerebral cortex Cx Rostral gyrus RoG Dorsal division of MFC A32	Deep-layer_intratelencephalic	ENSG00000128989	ARPP19	90.7	98.98	0.45	0.00657649
edge_pheno249	Cerebral cortex Cx Rostral gyrus RoG Dorsal division of MFC A32	Upper-layer_intratelencephalic	ENSG00000128989	ARPP19	92.94	98.98	0.56	0.00657649
edge_pheno249	Cerebral cortex Cx Supraparietal lobule SPL Posterosuperior dorsal parietal cortex A5 A7	Upper-layer_intratelencephalic	ENSG00000128989	ARPP19	90.13	98.98	0.48	0.00657649
edge_pheno249	Cerebral cortex Cx Superior Temporal Gyrus STG	Deep-layer_intratelencephalic	ENSG00000128989	ARPP19	91.3	98.98	0.47	0.00657649
edge_pheno249	Cerebral cortex Cx Superior Temporal Gyrus STG	Upper-layer_intratelencephalic	ENSG00000128989	ARPP19	91.7	98.98	0.52	0.00657649
edge_pheno249	Cerebral cortex Cx Caudal cingulate gyrus CgGC A23	Deep-layer_intratelencephalic	ENSG00000128989	ARPP19	91.2	98.98	0.47	0.00657649
edge_pheno249	Cerebral cortex Cx Caudal cingulate gyrus CgGC A23	Upper-layer_intratelencephalic	ENSG00000128989	ARPP19	92.78	98.98	0.56	0.00657649
edge_pheno249	Cerebral cortex Cx Temporal pole TP Temporopolar area A38	Upper-layer_intratelencephalic	ENSG00000128989	ARPP19	94.27	98.98	0.63	0.00657649
edge_pheno1698	Tail of Hippocampus HiT Caudal Hippocampus CA4-DGC	Fibroblast	ENSG00000019549	SNAI2	92.86	96.31	0.83	0.00657834
edge_pheno1359	Cerebral cortex Cx Supraparietal lobule SPL Posterosuperior dorsal parietal cortex A5 A7	Miscellaneous	ENSG00000138892	TTLL8	96.95	98.24	0.77	0.00657834
edge_pheno1698	Cerebral cortex Cx Gyrus rectus ReG Medial orbitofrontal cortex A14	Deep-layer_intratelencephalic	ENSG00000019549	SNAI2	95.87	96.31	0.62	0.00657834
edge_pheno1698	Cerebral cortex Cx Anterior parahippocampal gyrus posterior part APH Medial entorhinal cortex MEC	Hippocampal_CA1-3	ENSG00000019549	SNAI2	95.24	96.31	0.84	0.00657834
edge_pheno1698	Head of hippocampus HiH Uncal DG CA4	Hippocampal_dentate_gyrus	ENSG00000019549	SNAI2	93.02	96.31	0.58	0.00657834
edge_pheno1359	Cerebral cortex Cx Transverse temporal gyrus TTG Primary auditory cortex A1C	Medium_spiny_neuron	ENSG00000138892	TTLL8	98.33	98.24	0.94	0.00657834
edge_pheno1359	Cerebral cortex Cx Inferior frontal gyrus IFG Ventrolateral prefrontal cortex A44 A45	Committed_oligodendrocyte_precursor	ENSG00000138892	TTLL8	97.11	98.24	0.92	0.00657834
edge_pheno1698	Cerebral cortex Cx Rostral gyrus RoG Dorsal division of MFC A32	Deep-layer_intratelencephalic	ENSG00000019549	SNAI2	92.73	96.31	0.5	0.00657834
edge_pheno1698	Cerebral cortex Cx Cingulate gyrus rostral CgGr Ventral division of MFC A24	Deep-layer_intratelencephalic	ENSG00000019549	SNAI2	92.9	96.31	0.55	0.00657834
edge_pheno1698	Head of hippocampus HiH Tail of Hippocampus HiT Subicular cortex Sub	Deep-layer_intratelencephalic	ENSG00000019549	SNAI2	97.8	96.31	0.78	0.00657834
edge_pheno1698	Head of hippocampus HiH Tail of Hippocampus HiT Subicular cortex Sub	Upper-layer_intratelencephalic	ENSG00000019549	SNAI2	96.32	96.31	0.82	0.00657834
edge_pheno1698	Cerebral cortex Cx Anterior parahippocampal gyrus AG Lateral entorhinal cortex LEC	Upper-layer_intratelencephalic	ENSG00000019549	SNAI2	96.61	96.31	0.79	0.00657834
edge_pheno1698	Cerebral cortex Cx Supramarginal gyrus SMG A40	Deep-layer_intratelencephalic	ENSG00000019549	SNAI2	94.24	96.31	0.55	0.00657834
edge_pheno1698	Cerebral cortex Cx Posterior parahippocampal gyrus PPH TH-TL	Deep-layer_intratelencephalic	ENSG00000019549	SNAI2	91.97	96.31	0.52	0.00657834
edge_pheno1698	Cerebral cortex Cx Posterior parahippocampal gyrus PPH TH-TL	Upper-layer_intratelencephalic	ENSG00000019549	SNAI2	95.85	96.31	0.67	0.00657834
edge_pheno1698	Cerebral cortex Cx Posterior intermediate orbital gyrus POrG Caudal division of OFCiA13	Deep-layer_intratelencephalic	ENSG00000019549	SNAI2	92.51	96.31	0.51	0.00657834
edge_pheno1698	Cerebral cortex Cx Inferior frontal gyrus IFG Ventrolateral prefrontal cortex A44 A45	Deep-layer_intratelencephalic	ENSG00000019549	SNAI2	95.38	96.31	0.62	0.00657834
edge_pheno1698	Cerebral cortex Cx Perirhinal gyrus PRG A35 A36	Upper-layer_intratelencephalic	ENSG00000019549	SNAI2	96.97	96.31	0.73	0.00657834
edge_pheno1359	Body of hippocampus HiB Rostral DGC A4	Deep-layer_corticothalamic_and_6b	ENSG00000138892	TTLL8	93.87	98.24	0.68	0.00657834
edge_pheno1698	Cerebral cortex Cx Caudal cingulate gyrus CgGC A23	Deep-layer_intratelencephalic	ENSG00000019549	SNAI2	96.26	96.31	0.65	0.00657834
edge_pheno1698	Cerebral cortex Cx Supraparietal lobule SPL Posterosuperior dorsal parietal cortex A5 A7	Fibroblast	ENSG00000019549	SNAI2	94.27	96.31	0.89	0.00657834
edge_pheno249	Tail of Hippocampus HiT Caudal Hippocampus CA4-DGC	Upper_rhombic_lip	ENSG00000257949	TEN1	90.33	98.97	0.82	0.00658018
edge_pheno249	Cerebral cortex Cx Subcallosal Gyrus SCG Subgenual subcallosal division of MFC A25	Deep-layer_corticothalamic_and_6b	ENSG00000115705	TPO	91.6	98.97	0.6	0.00658387
edge_pheno249	Cerebral cortex Cx Subcallosal Gyrus SCG Subgenual subcallosal division of MFC A25	Splatter	ENSG00000115705	TPO	95.18	98.97	0.79	0.00658387
edge_pheno249	Cerebral cortex Cx Supramarginal gyrus SMG A40	Deep-layer_corticothalamic_and_6b	ENSG00000115705	TPO	98.06	98.97	0.86	0.00658387
edge_pheno249	Cerebral cortex Cx Supramarginal gyrus SMG A40	Upper-layer_intratelencephalic	ENSG00000115705	TPO	92.5	98.97	0.54	0.00658387
edge_pheno249	Cerebral cortex Cx Perirhinal gyrus PRG A35 A36	Deep-layer_intratelencephalic	ENSG00000115705	TPO	97.97	98.97	0.84	0.00658387
edge_pheno249	Cerebral cortex Cx Perirhinal gyrus PRG A35 A36	LAMP5-LHX6_and_Chandelier	ENSG00000115705	TPO	94.92	98.97	0.73	0.00658387
edge_pheno249	Cerebral cortex Cx Perirhinal gyrus PRG A35 A36	Splatter	ENSG00000115705	TPO	99.53	98.97	0.94	0.00658387
edge_pheno249	Cerebral cortex Cx Cingulate gyrus retrosplenial CgGrs A29 A30	Deep-layer_corticothalamic_and_6b	ENSG00000115705	TPO	95.71	98.97	0.78	0.00658387
edge_pheno249	Cerebral cortex Cx Cingulate gyrus retrosplenial CgGrs A29 A30	Upper-layer_intratelencephalic	ENSG00000115705	TPO	95.66	98.97	0.64	0.00658387
edge_pheno249	Cerebral cortex Cx Anterior parahippocampal gyrus posterior part APH Medial entorhinal cortex MEC	Deep-layer_corticothalamic_and_6b	ENSG00000115705	TPO	98.65	98.97	0.89	0.00658387
edge_pheno249	Cerebral cortex Cx Anterior parahippocampal gyrus posterior part APH Medial entorhinal cortex MEC	Deep-layer_intratelencephalic	ENSG00000115705	TPO	91.53	98.97	0.5	0.00658387
edge_pheno249	Cerebral cortex Cx Anterior parahippocampal gyrus posterior part APH Medial entorhinal cortex MEC	Splatter	ENSG00000115705	TPO	92.44	98.97	0.53	0.00658387
edge_pheno249	Cerebral cortex Cx Gyrus rectus ReG Medial orbitofrontal cortex A14	Deep-layer_corticothalamic_and_6b	ENSG00000115705	TPO	91.12	98.97	0.59	0.00658387
edge_pheno249	Cerebral cortex Cx Inferior frontal gyrus IFG Ventrolateral prefrontal cortex A44 A45	Deep-layer_corticothalamic_and_6b	ENSG00000115705	TPO	95.61	98.97	0.77	0.00658387
edge_pheno249	Head of hippocampus HiH Tail of Hippocampus HiT Subicular cortex Sub	Deep-layer_corticothalamic_and_6b	ENSG00000115705	TPO	99.62	98.97	0.94	0.00658387
edge_pheno249	Head of hippocampus HiH Tail of Hippocampus HiT Subicular cortex Sub	Deep-layer_intratelencephalic	ENSG00000115705	TPO	91.7	98.97	0.54	0.00658387
edge_pheno249	Head of hippocampus HiH Tail of Hippocampus HiT Subicular cortex Sub	Upper-layer_intratelencephalic	ENSG00000115705	TPO	92.84	98.97	0.7	0.00658387
edge_pheno249	Tail of Hippocampus HiT Caudal Hippocampus CA4-DGC	Hippocampal_CA4	ENSG00000115705	TPO	98.92	98.97	0.88	0.00658387
edge_pheno249	Cerebral cortex Cx Anterior parahippocampal gyrus AG Lateral entorhinal cortex LEC	Deep-layer_corticothalamic_and_6b	ENSG00000115705	TPO	99.27	98.97	0.94	0.00658387
edge_pheno249	Cerebral cortex Cx Anterior parahippocampal gyrus AG Lateral entorhinal cortex LEC	Splatter	ENSG00000115705	TPO	97.01	98.97	0.75	0.00658387
edge_pheno249	Cerebral cortex Cx Posterior parahippocampal gyrus PPH TH-TL	Deep-layer_corticothalamic_and_6b	ENSG00000115705	TPO	99	98.97	0.93	0.00658387
edge_pheno249	Cerebral cortex Cx Posterior parahippocampal gyrus PPH TH-TL	Deep-layer_intratelencephalic	ENSG00000115705	TPO	95.36	98.97	0.64	0.00658387
edge_pheno249	Cerebral cortex Cx Rostral gyrus RoG Dorsal division of MFC A32	Deep-layer_corticothalamic_and_6b	ENSG00000115705	TPO	91.24	98.97	0.51	0.00658387
edge_pheno249	Cerebral cortex Cx Posterior intermediate orbital gyrus POrG Caudal division of OFCiA13	Deep-layer_corticothalamic_and_6b	ENSG00000115705	TPO	94.11	98.97	0.73	0.00658387
edge_pheno249	Cerebral cortex Cx Supraparietal lobule SPL Posterosuperior dorsal parietal cortex A5 A7	Deep-layer_corticothalamic_and_6b	ENSG00000115705	TPO	97.28	98.97	0.84	0.00658387
edge_pheno249	Body of hippocampus HiB Rostral DGC A4	Hippocampal_CA4	ENSG00000115705	TPO	94.74	98.97	0.6	0.00658387
edge_pheno249	Cerebral cortex Cx Superior Temporal Gyrus STG	Amygdala_excitatory	ENSG00000115705	TPO	98.29	98.97	0.89	0.00658387
edge_pheno249	Cerebral cortex Cx Superior Temporal Gyrus STG	Deep-layer_corticothalamic_and_6b	ENSG00000115705	TPO	93.32	98.97	0.63	0.00658387
edge_pheno249	Cerebral cortex Cx Transverse temporal gyrus TTG Primary auditory cortex A1C	Deep-layer_corticothalamic_and_6b	ENSG00000115705	TPO	98.42	98.97	0.89	0.00658387
edge_pheno249	Cerebral cortex Cx Transverse temporal gyrus TTG Primary auditory cortex A1C	Upper-layer_intratelencephalic	ENSG00000115705	TPO	91.41	98.97	0.52	0.00658387
edge_pheno249	Cerebral cortex Cx Caudal cingulate gyrus CgGC A23	Deep-layer_corticothalamic_and_6b	ENSG00000115705	TPO	91	98.97	0.6	0.00658387
edge_pheno249	Cerebral cortex Cx Temporal pole TP Temporopolar area A38	Deep-layer_corticothalamic_and_6b	ENSG00000115705	TPO	99.64	98.97	0.97	0.00658387
edge_pheno1698	Tail of Hippocampus HiT Caudal Hippocampus CA4-DGC	Medium_spiny_neuron	ENSG00000066629	EML1	90.03	96.3	0.61	0.00658572
edge_pheno816	Perirhinal cortex area 35 A35 rostral subdivision of area 35 A35r	Fibroblast	ENSG00000259384	GH1	91.5	98.38	0.77	0.00658572
edge_pheno262	Cerebral cortex Cx Supramarginal gyrus SMG A40	Deep-layer_near-projecting	ENSG00000173809	TDRD12	95.69	98.46	0.77	0.00658941
edge_pheno1698	Tail of Hippocampus HiT Caudal Hippocampus CA4-DGC	Hippocampal_CA1-3	ENSG00000130720	FIBCD1	99.99	96.3	0.99	0.00658941
edge_pheno262	Cerebral cortex Cx Supraparietal lobule SPL Posterosuperior dorsal parietal cortex A5 A7	Eccentric_medium_spiny_neuron	ENSG00000173809	TDRD12	98.02	98.46	0.94	0.00658941
edge_pheno1698	Cerebral cortex Cx Cingulate gyrus retrosplenial CgGrs A29 A30	Deep-layer_corticothalamic_and_6b	ENSG00000130720	FIBCD1	97.17	96.3	0.84	0.00658941
edge_pheno1698	Cerebral cortex Cx Gyrus rectus ReG Medial orbitofrontal cortex A14	Deep-layer_corticothalamic_and_6b	ENSG00000130720	FIBCD1	99.55	96.3	0.96	0.00658941
edge_pheno1698	Cerebral cortex Cx Anterior parahippocampal gyrus posterior part APH Medial entorhinal cortex MEC	Deep-layer_corticothalamic_and_6b	ENSG00000130720	FIBCD1	98.46	96.3	0.88	0.00658941
edge_pheno1698	Head of hippocampus HiH Uncal DG CA4	Hippocampal_CA1-3	ENSG00000130720	FIBCD1	99.85	96.3	0.98	0.00658941
edge_pheno1698	Cerebral cortex Cx Rostral gyrus RoG Dorsal division of MFC A32	Deep-layer_corticothalamic_and_6b	ENSG00000130720	FIBCD1	98.92	96.3	0.89	0.00658941
edge_pheno1698	Cerebral cortex Cx Cingulate gyrus rostral CgGr Ventral division of MFC A24	Deep-layer_corticothalamic_and_6b	ENSG00000130720	FIBCD1	99.88	96.3	0.98	0.00658941
edge_pheno262	Tail of Hippocampus HiT Caudal Hippocampus CA4-DGC	Deep-layer_intratelencephalic	ENSG00000173809	TDRD12	90.24	98.46	0.71	0.00658941
edge_pheno262	Tail of Hippocampus HiT Caudal Hippocampus CA4-DGC	Medium_spiny_neuron	ENSG00000173809	TDRD12	95.74	98.46	0.79	0.00658941
edge_pheno1698	Head of hippocampus HiH Tail of Hippocampus HiT Subicular cortex Sub	Deep-layer_corticothalamic_and_6b	ENSG00000130720	FIBCD1	98.85	96.3	0.87	0.00658941
edge_pheno1698	Head of hippocampus HiH Tail of Hippocampus HiT Subicular cortex Sub	Hippocampal_CA1-3	ENSG00000130720	FIBCD1	99.8	96.3	0.97	0.00658941
edge_pheno1698	Cerebral cortex Cx Anterior parahippocampal gyrus AG Lateral entorhinal cortex LEC	Deep-layer_corticothalamic_and_6b	ENSG00000130720	FIBCD1	99.04	96.3	0.93	0.00658941
edge_pheno1698	Cerebral cortex Cx Anterior parahippocampal gyrus AG Lateral entorhinal cortex LEC	Eccentric_medium_spiny_neuron	ENSG00000130720	FIBCD1	94.68	96.3	0.81	0.00658941
edge_pheno1698	Cerebral cortex Cx Supramarginal gyrus SMG A40	Deep-layer_corticothalamic_and_6b	ENSG00000130720	FIBCD1	99.76	96.3	0.97	0.00658941
edge_pheno1698	Cerebral cortex Cx Supramarginal gyrus SMG A40	LAMP5-LHX6_and_Chandelier	ENSG00000130720	FIBCD1	91.13	96.3	0.56	0.00658941
edge_pheno1698	Cerebral cortex Cx Posterior parahippocampal gyrus PPH TH-TL	CGE_interneuron	ENSG00000130720	FIBCD1	91.3	96.3	0.61	0.00658941
edge_pheno1698	Cerebral cortex Cx Posterior parahippocampal gyrus PPH TH-TL	Deep-layer_corticothalamic_and_6b	ENSG00000130720	FIBCD1	99.64	96.3	0.97	0.00658941
edge_pheno1698	Cerebral cortex Cx Subcallosal Gyrus SCG Subgenual subcallosal division of MFC A25	Deep-layer_corticothalamic_and_6b	ENSG00000130720	FIBCD1	99.57	96.3	0.97	0.00658941
edge_pheno1698	Cerebral cortex Cx Posterior intermediate orbital gyrus POrG Caudal division of OFCiA13	Deep-layer_corticothalamic_and_6b	ENSG00000130720	FIBCD1	96.77	96.3	0.83	0.00658941
edge_pheno1698	Cerebral cortex Cx Inferior frontal gyrus IFG Ventrolateral prefrontal cortex A44 A45	Deep-layer_corticothalamic_and_6b	ENSG00000130720	FIBCD1	99.26	96.3	0.95	0.00658941
edge_pheno262	Cerebral cortex Cx Posterior parahippocampal gyrus PPH TH-TL	Deep-layer_near-projecting	ENSG00000173809	TDRD12	92.85	98.46	0.66	0.00658941
edge_pheno1698	Cerebral cortex Cx Temporal pole TP Temporopolar area A38	Deep-layer_corticothalamic_and_6b	ENSG00000130720	FIBCD1	99.44	96.3	0.96	0.00658941
edge_pheno1698	Cerebral cortex Cx Temporal pole TP Temporopolar area A38	Miscellaneous	ENSG00000130720	FIBCD1	91.32	96.3	0.57	0.00658941
edge_pheno1698	Cerebral cortex Cx Perirhinal gyrus PRG A35 A36	Deep-layer_corticothalamic_and_6b	ENSG00000130720	FIBCD1	99.84	96.3	0.97	0.00658941
edge_pheno1698	Cerebral cortex Cx Superior Temporal Gyrus STG	Deep-layer_corticothalamic_and_6b	ENSG00000130720	FIBCD1	99.6	96.3	0.95	0.00658941
edge_pheno1698	Cerebral cortex Cx Superior Temporal Gyrus STG	LAMP5-LHX6_and_Chandelier	ENSG00000130720	FIBCD1	92.7	96.3	0.58	0.00658941
edge_pheno262	Cerebral cortex Cx Temporal pole TP Temporopolar area A38	Deep-layer_near-projecting	ENSG00000173809	TDRD12	91.89	98.46	0.65	0.00658941
edge_pheno1698	Cerebral cortex Cx Transverse temporal gyrus TTG Primary auditory cortex A1C	Deep-layer_corticothalamic_and_6b	ENSG00000130720	FIBCD1	99.68	96.3	0.97	0.00658941
edge_pheno262	Cerebral cortex Cx Cingulate gyrus retrosplenial CgGrs A29 A30	Deep-layer_near-projecting	ENSG00000173809	TDRD12	93.13	98.46	0.71	0.00658941
edge_pheno1698	Body of hippocampus HiB Rostral DGC A4	CGE_interneuron	ENSG00000130720	FIBCD1	96.94	96.3	0.74	0.00658941
edge_pheno1698	Body of hippocampus HiB Rostral DGC A4	Hippocampal_CA1-3	ENSG00000130720	FIBCD1	99.93	96.3	0.96	0.00658941
edge_pheno1698	Cerebral cortex Cx Caudal cingulate gyrus CgGC A23	Deep-layer_corticothalamic_and_6b	ENSG00000130720	FIBCD1	99.73	96.3	0.97	0.00658941
edge_pheno1698	Cerebral cortex Cx Supraparietal lobule SPL Posterosuperior dorsal parietal cortex A5 A7	Deep-layer_corticothalamic_and_6b	ENSG00000130720	FIBCD1	99.81	96.3	0.97	0.00658941
edge_pheno262	Cerebral cortex Cx Subcallosal Gyrus SCG Subgenual subcallosal division of MFC A25	Microglia	ENSG00000169313	P2RY12	96.9	98.46	0.92	0.00659126
edge_pheno262	Cerebral cortex Cx Supramarginal gyrus SMG A40	Microglia	ENSG00000169313	P2RY12	97.67	98.46	0.94	0.00659126
edge_pheno262	Cerebral cortex Cx Perirhinal gyrus PRG A35 A36	Microglia	ENSG00000169313	P2RY12	97.6	98.46	0.94	0.00659126
edge_pheno262	Cerebral cortex Cx Supraparietal lobule SPL Posterosuperior dorsal parietal cortex A5 A7	Microglia	ENSG00000169313	P2RY12	95.89	98.46	0.9	0.00659126
edge_pheno262	Cerebral cortex Cx Cingulate gyrus rostral CgGr Ventral division of MFC A24	Microglia	ENSG00000169313	P2RY12	97.11	98.46	0.93	0.00659126
edge_pheno262	Cerebral cortex Cx Anterior parahippocampal gyrus AG Lateral entorhinal cortex LEC	Microglia	ENSG00000169313	P2RY12	97.01	98.46	0.93	0.00659126
edge_pheno262	Cerebral cortex Cx Transverse temporal gyrus TTG Primary auditory cortex A1C	Microglia	ENSG00000169313	P2RY12	96.6	98.46	0.92	0.00659126
edge_pheno262	Cerebral cortex Cx Gyrus rectus ReG Medial orbitofrontal cortex A14	Microglia	ENSG00000169313	P2RY12	94.68	98.46	0.89	0.00659126
edge_pheno262	Head of hippocampus HiH Uncal DG CA4	Microglia	ENSG00000169313	P2RY12	97.44	98.46	0.91	0.00659126
edge_pheno262	Cerebral cortex Cx Inferior frontal gyrus IFG Ventrolateral prefrontal cortex A44 A45	Microglia	ENSG00000169313	P2RY12	97.4	98.46	0.94	0.00659126
edge_pheno262	Cerebral cortex Cx Superior Temporal Gyrus STG	Microglia	ENSG00000169313	P2RY12	96.92	98.46	0.92	0.00659126
edge_pheno262	Tail of Hippocampus HiT Caudal Hippocampus CA4-DGC	Microglia	ENSG00000169313	P2RY12	97.13	98.46	0.92	0.00659126
edge_pheno262	Cerebral cortex Cx Rostral gyrus RoG Dorsal division of MFC A32	Microglia	ENSG00000169313	P2RY12	95.03	98.46	0.88	0.00659126
edge_pheno262	Head of hippocampus HiH Tail of Hippocampus HiT Subicular cortex Sub	Microglia	ENSG00000169313	P2RY12	96.72	98.46	0.92	0.00659126
edge_pheno262	Perirhinal cortex area 35 A35 rostral subdivision of area 35 A35r	Microglia	ENSG00000169313	P2RY12	96.02	98.46	0.88	0.00659126
edge_pheno262	Cerebral cortex Cx Caudal cingulate gyrus CgGC A23	Microglia	ENSG00000169313	P2RY12	97.62	98.46	0.94	0.00659126
edge_pheno262	Body of hippocampus HiB Rostral DGC A4	Microglia	ENSG00000169313	P2RY12	97.84	98.46	0.93	0.00659126
edge_pheno262	Cerebral cortex Cx Posterior parahippocampal gyrus PPH TH-TL	Microglia	ENSG00000169313	P2RY12	97.54	98.46	0.94	0.00659126
edge_pheno262	Cerebral cortex Cx Anterior parahippocampal gyrus posterior part APH Medial entorhinal cortex MEC	Microglia	ENSG00000169313	P2RY12	97.74	98.46	0.94	0.00659126
edge_pheno262	Cerebral cortex Cx Posterior intermediate orbital gyrus POrG Caudal division of OFCiA13	Microglia	ENSG00000169313	P2RY12	97.11	98.46	0.93	0.00659126
edge_pheno262	Cerebral cortex Cx Temporal pole TP Temporopolar area A38	Microglia	ENSG00000169313	P2RY12	96.65	98.46	0.92	0.00659126
edge_pheno262	Cerebral cortex Cx Cingulate gyrus retrosplenial CgGrs A29 A30	Microglia	ENSG00000169313	P2RY12	96.78	98.46	0.93	0.00659126
edge_pheno816	Cerebral cortex Cx Supramarginal gyrus SMG A40	Deep-layer_intratelencephalic	ENSG00000161381	PLXDC1	90.62	98.38	0.43	0.00659311
edge_pheno816	Body of hippocampus HiB Rostral DGC A4	CGE_interneuron	ENSG00000161381	PLXDC1	90.3	98.38	0.46	0.00659311
edge_pheno816	Cerebral cortex Cx Superior Temporal Gyrus STG	Deep-layer_intratelencephalic	ENSG00000161381	PLXDC1	90.4	98.38	0.45	0.00659311
edge_pheno816	Cerebral cortex Cx Posterior intermediate orbital gyrus POrG Caudal division of OFCiA13	Miscellaneous	ENSG00000177186	OR2M7	95.98	98.37	0.72	0.00659496
edge_pheno1142	Cerebral cortex Cx Perirhinal gyrus PRG A35 A36	Amygdala_excitatory	ENSG00000138670	RASGEF1B	90.02	97.93	0.51	0.00660235
edge_pheno1142	Cerebral cortex Cx Cingulate gyrus retrosplenial CgGrs A29 A30	Miscellaneous	ENSG00000138670	RASGEF1B	94.01	97.93	0.62	0.00660235
edge_pheno1142	Head of hippocampus HiH Tail of Hippocampus HiT Subicular cortex Sub	Amygdala_excitatory	ENSG00000138670	RASGEF1B	91.91	97.93	0.57	0.00660235
edge_pheno1142	Head of hippocampus HiH Tail of Hippocampus HiT Subicular cortex Sub	Committed_oligodendrocyte_precursor	ENSG00000138670	RASGEF1B	90.27	97.93	0.67	0.00660235
edge_pheno1142	Cerebral cortex Cx Anterior parahippocampal gyrus AG Lateral entorhinal cortex LEC	Amygdala_excitatory	ENSG00000138670	RASGEF1B	97.99	97.93	0.75	0.00660235
edge_pheno1142	Head of hippocampus HiH Uncal DG CA4	Committed_oligodendrocyte_precursor	ENSG00000138670	RASGEF1B	93.49	97.93	0.76	0.00660235
edge_pheno1142	Cerebral cortex Cx Anterior parahippocampal gyrus posterior part APH Medial entorhinal cortex MEC	Amygdala_excitatory	ENSG00000138670	RASGEF1B	98.8	97.93	0.78	0.00660235
edge_pheno1142	Cerebral cortex Cx Posterior parahippocampal gyrus PPH TH-TL	Miscellaneous	ENSG00000138670	RASGEF1B	92.97	97.93	0.57	0.00660235
edge_pheno1142	Perirhinal cortex area 35 A35 rostral subdivision of area 35 A35r	Committed_oligodendrocyte_precursor	ENSG00000138670	RASGEF1B	90.76	97.93	0.65	0.00660235
edge_pheno1142	Body of hippocampus HiB Rostral DGC A4	Committed_oligodendrocyte_precursor	ENSG00000138670	RASGEF1B	93.1	97.93	0.79	0.00660235
edge_pheno816	Cerebral cortex Cx Superior Temporal Gyrus STG	Oligodendrocyte	ENSG00000104728	ARHGEF10	90.25	98.37	0.74	0.00660606
sociability	Body of hippocampus HiB Rostral DGC A4	Committed_oligodendrocyte_precursor	ENSG00000114378	HYAL1	92.38	95.87	0.76	0.00661347
edge_pheno816	Body of hippocampus HiB Rostral DGC A4	Hippocampal_dentate_gyrus	ENSG00000151067	CACNA1C	90.8	98.36	0.45	0.00661347
sociability	Cerebral cortex Cx Transverse temporal gyrus TTG Primary auditory cortex A1C	Committed_oligodendrocyte_precursor	ENSG00000114378	HYAL1	93.76	95.87	0.89	0.00661347
sociability	Cerebral cortex Cx Anterior parahippocampal gyrus posterior part APH Medial entorhinal cortex MEC	Upper_rhombic_lip	ENSG00000114378	HYAL1	90.49	95.87	0.78	0.00661347
edge_pheno1698	Tail of Hippocampus HiT Caudal Hippocampus CA4-DGC	Hippocampal_dentate_gyrus	ENSG00000143195	ILDR2	90.7	96.29	0.56	0.00661532
edge_pheno1698	Cerebral cortex Cx Cingulate gyrus retrosplenial CgGrs A29 A30	Deep-layer_corticothalamic_and_6b	ENSG00000143195	ILDR2	96.24	96.29	0.81	0.00661532
edge_pheno1698	Head of hippocampus HiH Uncal DG CA4	Hippocampal_dentate_gyrus	ENSG00000143195	ILDR2	93.01	96.29	0.58	0.00661532
edge_pheno1698	Cerebral cortex Cx Rostral gyrus RoG Dorsal division of MFC A32	Deep-layer_corticothalamic_and_6b	ENSG00000143195	ILDR2	94.38	96.29	0.6	0.00661532
edge_pheno1698	Cerebral cortex Cx Cingulate gyrus rostral CgGr Ventral division of MFC A24	Deep-layer_corticothalamic_and_6b	ENSG00000143195	ILDR2	90.37	96.29	0.57	0.00661532
edge_pheno1698	Head of hippocampus HiH Tail of Hippocampus HiT Subicular cortex Sub	Deep-layer_corticothalamic_and_6b	ENSG00000143195	ILDR2	93.51	96.29	0.6	0.00661532
edge_pheno1698	Cerebral cortex Cx Posterior intermediate orbital gyrus POrG Caudal division of OFCiA13	Deep-layer_corticothalamic_and_6b	ENSG00000143195	ILDR2	93.48	96.29	0.71	0.00661532
edge_pheno1698	Cerebral cortex Cx Inferior frontal gyrus IFG Ventrolateral prefrontal cortex A44 A45	Deep-layer_corticothalamic_and_6b	ENSG00000143195	ILDR2	90.82	96.29	0.59	0.00661532
edge_pheno1698	Cerebral cortex Cx Superior Temporal Gyrus STG	Deep-layer_corticothalamic_and_6b	ENSG00000143195	ILDR2	96.11	96.29	0.76	0.00661532
edge_pheno1698	Cerebral cortex Cx Transverse temporal gyrus TTG Primary auditory cortex A1C	Deep-layer_corticothalamic_and_6b	ENSG00000143195	ILDR2	93.64	96.29	0.7	0.00661532
edge_pheno1698	Body of hippocampus HiB Rostral DGC A4	Hippocampal_dentate_gyrus	ENSG00000143195	ILDR2	91.37	96.29	0.46	0.00661532
edge_pheno1698	Cerebral cortex Cx Caudal cingulate gyrus CgGC A23	Deep-layer_corticothalamic_and_6b	ENSG00000143195	ILDR2	94.27	96.29	0.73	0.00661532
edge_pheno816	Cerebral cortex Cx Cingulate gyrus retrosplenial CgGrs A29 A30	Deep-layer_intratelencephalic	ENSG00000176871	WSB2	95.62	98.36	0.66	0.00662459
edge_pheno249	Head of hippocampus HiH Tail of Hippocampus HiT Subicular cortex Sub	Amygdala_excitatory	ENSG00000185640	KRT79	97.49	98.96	0.79	0.00662459
edge_pheno249	Head of hippocampus HiH Tail of Hippocampus HiT Subicular cortex Sub	Miscellaneous	ENSG00000185640	KRT79	90.96	98.96	0.59	0.00662459
edge_pheno816	Cerebral cortex Cx Superior Temporal Gyrus STG	Deep-layer_intratelencephalic	ENSG00000176871	WSB2	92.04	98.36	0.49	0.00662459
edge_pheno1142	Cerebral cortex Cx Transverse temporal gyrus TTG Primary auditory cortex A1C	LAMP5-LHX6_and_Chandelier	ENSG00000180611	MB21D2	90.59	97.92	0.56	0.00662645
node_pheno17	Body of hippocampus HiB Rostral DGC A4	Hippocampal_CA1-3	ENSG00000186136	TAS2R42	97.43	97.7	0.72	0.00663202
node_pheno17	Cerebral cortex Cx Inferior frontal gyrus IFG Ventrolateral prefrontal cortex A44 A45	LAMP5-LHX6_and_Chandelier	ENSG00000186136	TAS2R42	90.91	97.7	0.6	0.00663202
node_pheno17	Cerebral cortex Cx Inferior frontal gyrus IFG Ventrolateral prefrontal cortex A44 A45	Miscellaneous	ENSG00000186136	TAS2R42	94.97	97.7	0.66	0.00663202
edge_pheno1142	Cerebral cortex Cx Subcallosal Gyrus SCG Subgenual subcallosal division of MFC A25	Astrocyte	ENSG00000100033	PRODH	98.77	97.92	0.95	0.00663946
edge_pheno1142	Tail of Hippocampus HiT Caudal Hippocampus CA4-DGC	Astrocyte	ENSG00000100033	PRODH	98.71	97.92	0.94	0.00663946
edge_pheno1142	Cerebral cortex Cx Perirhinal gyrus PRG A35 A36	Astrocyte	ENSG00000100033	PRODH	99.08	97.92	0.96	0.00663946
edge_pheno1142	Cerebral cortex Cx Supraparietal lobule SPL Posterosuperior dorsal parietal cortex A5 A7	Astrocyte	ENSG00000100033	PRODH	99.42	97.92	0.97	0.00663946
edge_pheno1142	Cerebral cortex Cx Cingulate gyrus retrosplenial CgGrs A29 A30	Astrocyte	ENSG00000100033	PRODH	99.02	97.92	0.96	0.00663946
edge_pheno1142	Head of hippocampus HiH Tail of Hippocampus HiT Subicular cortex Sub	Astrocyte	ENSG00000100033	PRODH	98.26	97.92	0.91	0.00663946
edge_pheno1142	Cerebral cortex Cx Gyrus rectus ReG Medial orbitofrontal cortex A14	Astrocyte	ENSG00000100033	PRODH	96.16	97.92	0.88	0.00663946
edge_pheno1142	Cerebral cortex Cx Temporal pole TP Temporopolar area A38	Astrocyte	ENSG00000100033	PRODH	97.29	97.92	0.92	0.00663946
edge_pheno816	Body of hippocampus HiB Rostral DGC A4	Oligodendrocyte	ENSG00000168297	PXK	93.43	98.35	0.78	0.00663946
edge_pheno1142	Cerebral cortex Cx Rostral gyrus RoG Dorsal division of MFC A32	Astrocyte	ENSG00000100033	PRODH	98.92	97.92	0.95	0.00663946
edge_pheno1142	Cerebral cortex Cx Anterior parahippocampal gyrus AG Lateral entorhinal cortex LEC	Astrocyte	ENSG00000100033	PRODH	98.75	97.92	0.95	0.00663946
edge_pheno1142	Cerebral cortex Cx Superior Temporal Gyrus STG	Astrocyte	ENSG00000100033	PRODH	97.39	97.92	0.92	0.00663946
edge_pheno1142	Cerebral cortex Cx Inferior frontal gyrus IFG Ventrolateral prefrontal cortex A44 A45	Astrocyte	ENSG00000100033	PRODH	99.08	97.92	0.95	0.00663946
edge_pheno1142	Cerebral cortex Cx Transverse temporal gyrus TTG Primary auditory cortex A1C	Astrocyte	ENSG00000100033	PRODH	99.01	97.92	0.96	0.00663946
edge_pheno816	Cerebral cortex Cx Superior Temporal Gyrus STG	Oligodendrocyte	ENSG00000168297	PXK	93.6	98.35	0.81	0.00663946
edge_pheno1142	Head of hippocampus HiH Uncal DG CA4	Astrocyte	ENSG00000100033	PRODH	99.68	97.92	0.97	0.00663946
edge_pheno1142	Cerebral cortex Cx Anterior parahippocampal gyrus posterior part APH Medial entorhinal cortex MEC	Astrocyte	ENSG00000100033	PRODH	98.28	97.92	0.93	0.00663946
edge_pheno1142	Cerebral cortex Cx Posterior intermediate orbital gyrus POrG Caudal division of OFCiA13	Astrocyte	ENSG00000100033	PRODH	96.76	97.92	0.9	0.00663946
edge_pheno816	Head of hippocampus HiH Uncal DG CA4	Oligodendrocyte	ENSG00000168297	PXK	91.16	98.35	0.78	0.00663946
edge_pheno1142	Cerebral cortex Cx Posterior parahippocampal gyrus PPH TH-TL	Astrocyte	ENSG00000100033	PRODH	98.2	97.92	0.94	0.00663946
edge_pheno816	Head of hippocampus HiH Tail of Hippocampus HiT Subicular cortex Sub	Oligodendrocyte	ENSG00000168297	PXK	93.01	98.35	0.83	0.00663946
edge_pheno1142	Cerebral cortex Cx Cingulate gyrus rostral CgGr Ventral division of MFC A24	Astrocyte	ENSG00000100033	PRODH	98.59	97.92	0.95	0.00663946
edge_pheno816	Cerebral cortex Cx Posterior parahippocampal gyrus PPH TH-TL	Oligodendrocyte	ENSG00000168297	PXK	90.52	98.35	0.8	0.00663946
edge_pheno1142	Cerebral cortex Cx Supramarginal gyrus SMG A40	Astrocyte	ENSG00000100033	PRODH	99.46	97.92	0.97	0.00663946
edge_pheno1142	Perirhinal cortex area 35 A35 rostral subdivision of area 35 A35r	Astrocyte	ENSG00000100033	PRODH	94.62	97.92	0.73	0.00663946
edge_pheno1142	Cerebral cortex Cx Caudal cingulate gyrus CgGC A23	Astrocyte	ENSG00000100033	PRODH	99.7	97.92	0.97	0.00663946
edge_pheno1142	Body of hippocampus HiB Rostral DGC A4	Astrocyte	ENSG00000100033	PRODH	99.26	97.92	0.95	0.00663946
edge_pheno816	Cerebral cortex Cx Posterior parahippocampal gyrus PPH TH-TL	Hippocampal_CA1-3	ENSG00000167377	ZNF23	90.67	98.35	0.84	0.00665435
edge_pheno286	Cerebral cortex Cx Cingulate gyrus rostral CgGr Ventral division of MFC A24	LAMP5-LHX6_and_Chandelier	ENSG00000242114	MTFP1	93.23	98.29	0.64	0.00665622
edge_pheno286	Cerebral cortex Cx Cingulate gyrus rostral CgGr Ventral division of MFC A24	MGE_interneuron	ENSG00000242114	MTFP1	90.65	98.29	0.6	0.00665622
edge_pheno286	Cerebral cortex Cx Transverse temporal gyrus TTG Primary auditory cortex A1C	MGE_interneuron	ENSG00000242114	MTFP1	94.6	98.29	0.69	0.00665622
edge_pheno286	Cerebral cortex Cx Supraparietal lobule SPL Posterosuperior dorsal parietal cortex A5 A7	MGE_interneuron	ENSG00000242114	MTFP1	93.58	98.29	0.68	0.00665622
edge_pheno286	Cerebral cortex Cx Superior Temporal Gyrus STG	MGE_interneuron	ENSG00000242114	MTFP1	95.14	98.29	0.71	0.00665622
edge_pheno286	Cerebral cortex Cx Temporal pole TP Temporopolar area A38	Amygdala_excitatory	ENSG00000242114	MTFP1	93.14	98.29	0.7	0.00665622
edge_pheno286	Cerebral cortex Cx Posterior intermediate orbital gyrus POrG Caudal division of OFCiA13	MGE_interneuron	ENSG00000242114	MTFP1	94.91	98.29	0.7	0.00665622
edge_pheno1359	Cerebral cortex Cx Cingulate gyrus rostral CgGr Ventral division of MFC A24	Deep-layer_near-projecting	ENSG00000176302	FOXR1	94.95	98.23	0.77	0.00665808
edge_pheno1359	Cerebral cortex Cx Transverse temporal gyrus TTG Primary auditory cortex A1C	Splatter	ENSG00000176302	FOXR1	95.06	98.23	0.77	0.00665808
edge_pheno253	Cerebral cortex Cx Subcallosal Gyrus SCG Subgenual subcallosal division of MFC A25	Astrocyte	ENSG00000240583	AQP1	97.47	98.65	0.92	0.00666554
edge_pheno253	Cerebral cortex Cx Supramarginal gyrus SMG A40	Deep-layer_near-projecting	ENSG00000240583	AQP1	90.33	98.65	0.59	0.00666554
edge_pheno253	Tail of Hippocampus HiT Caudal Hippocampus CA4-DGC	Astrocyte	ENSG00000240583	AQP1	97.71	98.65	0.91	0.00666554
edge_pheno253	Cerebral cortex Cx Caudal cingulate gyrus CgGC A23	Deep-layer_corticothalamic_and_6b	ENSG00000240583	AQP1	91.32	98.65	0.61	0.00666554
edge_pheno253	Cerebral cortex Cx Cingulate gyrus retrosplenial CgGrs A29 A30	Astrocyte	ENSG00000240583	AQP1	96.04	98.65	0.9	0.00666554
edge_pheno253	Cerebral cortex Cx Anterior parahippocampal gyrus posterior part APH Medial entorhinal cortex MEC	Amygdala_excitatory	ENSG00000240583	AQP1	96.69	98.65	0.67	0.00666554
edge_pheno253	Head of hippocampus HiH Uncal DG CA4	Astrocyte	ENSG00000240583	AQP1	98.94	98.65	0.93	0.00666554
edge_pheno253	Cerebral cortex Cx Cingulate gyrus rostral CgGr Ventral division of MFC A24	Astrocyte	ENSG00000240583	AQP1	97.02	98.65	0.9	0.00666554
edge_pheno253	Head of hippocampus HiH Tail of Hippocampus HiT Subicular cortex Sub	Astrocyte	ENSG00000240583	AQP1	97.91	98.65	0.91	0.00666554
edge_pheno253	Cerebral cortex Cx Anterior parahippocampal gyrus AG Lateral entorhinal cortex LEC	Fibroblast	ENSG00000240583	AQP1	92.14	98.65	0.83	0.00666554
edge_pheno253	Perirhinal cortex area 35 A35 rostral subdivision of area 35 A35r	Astrocyte	ENSG00000240583	AQP1	95.9	98.65	0.77	0.00666554
edge_pheno253	Cerebral cortex Cx Posterior intermediate orbital gyrus POrG Caudal division of OFCiA13	Astrocyte	ENSG00000240583	AQP1	90.19	98.65	0.79	0.00666554
edge_pheno253	Body of hippocampus HiB Rostral DGC A4	Astrocyte	ENSG00000240583	AQP1	98.58	98.65	0.93	0.00666554
edge_pheno253	Cerebral cortex Cx Superior Temporal Gyrus STG	Astrocyte	ENSG00000240583	AQP1	92.87	98.65	0.84	0.00666554
edge_pheno253	Cerebral cortex Cx Gyrus rectus ReG Medial orbitofrontal cortex A14	Astrocyte	ENSG00000240583	AQP1	90.69	98.65	0.77	0.00666554
edge_pheno286	Cerebral cortex Cx Cingulate gyrus retrosplenial CgGrs A29 A30	Upper-layer_intratelencephalic	ENSG00000165323	FAT3	91.71	98.29	0.5	0.00666741
edge_pheno286	Cerebral cortex Cx Caudal cingulate gyrus CgGC A23	Deep-layer_intratelencephalic	ENSG00000165323	FAT3	91.82	98.29	0.48	0.00666741
edge_pheno286	Cerebral cortex Cx Caudal cingulate gyrus CgGC A23	Upper-layer_intratelencephalic	ENSG00000165323	FAT3	91.24	98.29	0.52	0.00666741
edge_pheno286	Head of hippocampus HiH Uncal DG CA4	Hippocampal_CA4	ENSG00000165323	FAT3	90.55	98.29	0.45	0.00666741
edge_pheno286	Cerebral cortex Cx Anterior parahippocampal gyrus posterior part APH Medial entorhinal cortex MEC	Amygdala_excitatory	ENSG00000165323	FAT3	90.5	98.29	0.49	0.00666741
edge_pheno286	Cerebral cortex Cx Anterior parahippocampal gyrus posterior part APH Medial entorhinal cortex MEC	Miscellaneous	ENSG00000165323	FAT3	91.01	98.29	0.56	0.00666741
edge_pheno286	Cerebral cortex Cx Rostral gyrus RoG Dorsal division of MFC A32	Deep-layer_intratelencephalic	ENSG00000165323	FAT3	94.43	98.29	0.55	0.00666741
edge_pheno286	Cerebral cortex Cx Rostral gyrus RoG Dorsal division of MFC A32	Upper-layer_intratelencephalic	ENSG00000165323	FAT3	92.94	98.29	0.56	0.00666741
edge_pheno286	Head of hippocampus HiH Tail of Hippocampus HiT Subicular cortex Sub	Miscellaneous	ENSG00000165323	FAT3	93.12	98.29	0.64	0.00666741
edge_pheno286	Cerebral cortex Cx Anterior parahippocampal gyrus AG Lateral entorhinal cortex LEC	Deep-layer_intratelencephalic	ENSG00000165323	FAT3	91.88	98.29	0.51	0.00666741
edge_pheno286	Cerebral cortex Cx Posterior parahippocampal gyrus PPH TH-TL	Deep-layer_intratelencephalic	ENSG00000165323	FAT3	92	98.29	0.52	0.00666741
edge_pheno286	Cerebral cortex Cx Posterior parahippocampal gyrus PPH TH-TL	Miscellaneous	ENSG00000165323	FAT3	92.21	98.29	0.54	0.00666741
edge_pheno286	Cerebral cortex Cx Superior Temporal Gyrus STG	Upper-layer_intratelencephalic	ENSG00000165323	FAT3	91.2	98.29	0.51	0.00666741
edge_pheno262	Cerebral cortex Cx Subcallosal Gyrus SCG Subgenual subcallosal division of MFC A25	Fibroblast	ENSG00000248540	AC010931.2	94.22	98.43	0.88	0.00667301
edge_pheno262	Cerebral cortex Cx Supramarginal gyrus SMG A40	Deep-layer_corticothalamic_and_6b	ENSG00000248540	AC010931.2	96.59	98.43	0.79	0.00667301
edge_pheno262	Cerebral cortex Cx Supramarginal gyrus SMG A40	Deep-layer_intratelencephalic	ENSG00000248540	AC010931.2	98.42	98.43	0.8	0.00667301
edge_pheno262	Cerebral cortex Cx Supraparietal lobule SPL Posterosuperior dorsal parietal cortex A5 A7	Deep-layer_corticothalamic_and_6b	ENSG00000248540	AC010931.2	97.89	98.43	0.87	0.00667301
edge_pheno262	Cerebral cortex Cx Supraparietal lobule SPL Posterosuperior dorsal parietal cortex A5 A7	Deep-layer_intratelencephalic	ENSG00000248540	AC010931.2	96.69	98.43	0.7	0.00667301
edge_pheno262	Cerebral cortex Cx Cingulate gyrus rostral CgGr Ventral division of MFC A24	Fibroblast	ENSG00000248540	AC010931.2	96.55	98.43	0.92	0.00667301
edge_pheno262	Cerebral cortex Cx Anterior parahippocampal gyrus AG Lateral entorhinal cortex LEC	Fibroblast	ENSG00000248540	AC010931.2	91.57	98.43	0.82	0.00667301
edge_pheno262	Cerebral cortex Cx Gyrus rectus ReG Medial orbitofrontal cortex A14	Deep-layer_corticothalamic_and_6b	ENSG00000248540	AC010931.2	93.24	98.43	0.67	0.00667301
edge_pheno262	Cerebral cortex Cx Inferior frontal gyrus IFG Ventrolateral prefrontal cortex A44 A45	Deep-layer_corticothalamic_and_6b	ENSG00000248540	AC010931.2	97.3	98.43	0.85	0.00667301
edge_pheno262	Cerebral cortex Cx Inferior frontal gyrus IFG Ventrolateral prefrontal cortex A44 A45	Deep-layer_intratelencephalic	ENSG00000248540	AC010931.2	95.14	98.43	0.61	0.00667301
edge_pheno262	Cerebral cortex Cx Superior Temporal Gyrus STG	Fibroblast	ENSG00000248540	AC010931.2	91.95	98.43	0.83	0.00667301
edge_pheno262	Tail of Hippocampus HiT Caudal Hippocampus CA4-DGC	Fibroblast	ENSG00000248540	AC010931.2	92.13	98.43	0.82	0.00667301
edge_pheno262	Cerebral cortex Cx Rostral gyrus RoG Dorsal division of MFC A32	Deep-layer_corticothalamic_and_6b	ENSG00000248540	AC010931.2	97.83	98.43	0.8	0.00667301
edge_pheno262	Cerebral cortex Cx Rostral gyrus RoG Dorsal division of MFC A32	Deep-layer_intratelencephalic	ENSG00000248540	AC010931.2	98.65	98.43	0.84	0.00667301
edge_pheno262	Head of hippocampus HiH Tail of Hippocampus HiT Subicular cortex Sub	Deep-layer_intratelencephalic	ENSG00000248540	AC010931.2	91.24	98.43	0.53	0.00667301
edge_pheno262	Head of hippocampus HiH Tail of Hippocampus HiT Subicular cortex Sub	Fibroblast	ENSG00000248540	AC010931.2	95.11	98.43	0.89	0.00667301
edge_pheno262	Perirhinal cortex area 35 A35 rostral subdivision of area 35 A35r	Fibroblast	ENSG00000248540	AC010931.2	98.71	98.43	0.93	0.00667301
edge_pheno262	Cerebral cortex Cx Caudal cingulate gyrus CgGC A23	Fibroblast	ENSG00000248540	AC010931.2	91.62	98.43	0.82	0.00667301
edge_pheno262	Body of hippocampus HiB Rostral DGC A4	Fibroblast	ENSG00000248540	AC010931.2	95.89	98.43	0.89	0.00667301
edge_pheno262	Body of hippocampus HiB Rostral DGC A4	Splatter	ENSG00000248540	AC010931.2	93.29	98.43	0.64	0.00667301
edge_pheno262	Cerebral cortex Cx Posterior parahippocampal gyrus PPH TH-TL	Deep-layer_intratelencephalic	ENSG00000248540	AC010931.2	93.19	98.43	0.56	0.00667301
edge_pheno262	Cerebral cortex Cx Posterior intermediate orbital gyrus POrG Caudal division of OFCiA13	Deep-layer_corticothalamic_and_6b	ENSG00000248540	AC010931.2	96.23	98.43	0.81	0.00667301
edge_pheno262	Cerebral cortex Cx Posterior intermediate orbital gyrus POrG Caudal division of OFCiA13	Deep-layer_intratelencephalic	ENSG00000248540	AC010931.2	92.69	98.43	0.52	0.00667301
edge_pheno262	Cerebral cortex Cx Temporal pole TP Temporopolar area A38	Deep-layer_corticothalamic_and_6b	ENSG00000248540	AC010931.2	97.09	98.43	0.84	0.00667301
edge_pheno262	Cerebral cortex Cx Temporal pole TP Temporopolar area A38	Deep-layer_intratelencephalic	ENSG00000248540	AC010931.2	97.82	98.43	0.73	0.00667301
edge_pheno262	Cerebral cortex Cx Cingulate gyrus retrosplenial CgGrs A29 A30	Deep-layer_corticothalamic_and_6b	ENSG00000248540	AC010931.2	98.13	98.43	0.89	0.00667301
edge_pheno262	Cerebral cortex Cx Cingulate gyrus retrosplenial CgGrs A29 A30	Deep-layer_intratelencephalic	ENSG00000248540	AC010931.2	95.78	98.43	0.67	0.00667301
edge_pheno816	Cerebral cortex Cx Inferior frontal gyrus IFG Ventrolateral prefrontal cortex A44 A45	CGE_interneuron	ENSG00000145194	ECE2	92.63	98.34	0.66	0.00667488
edge_pheno816	Cerebral cortex Cx Inferior frontal gyrus IFG Ventrolateral prefrontal cortex A44 A45	LAMP5-LHX6_and_Chandelier	ENSG00000145194	ECE2	90.88	98.34	0.6	0.00667488
sociability	Cerebral cortex Cx Perirhinal gyrus PRG A35 A36	Eccentric_medium_spiny_neuron	ENSG00000174417	TRHR	96.62	95.86	0.83	0.00667488
sociability	Cerebral cortex Cx Perirhinal gyrus PRG A35 A36	Medium_spiny_neuron	ENSG00000174417	TRHR	95.1	95.86	0.73	0.00667488
edge_pheno816	Cerebral cortex Cx Cingulate gyrus retrosplenial CgGrs A29 A30	CGE_interneuron	ENSG00000145194	ECE2	97.53	98.34	0.86	0.00667488
edge_pheno816	Cerebral cortex Cx Cingulate gyrus retrosplenial CgGrs A29 A30	LAMP5-LHX6_and_Chandelier	ENSG00000145194	ECE2	96.02	98.34	0.83	0.00667488
edge_pheno816	Cerebral cortex Cx Cingulate gyrus retrosplenial CgGrs A29 A30	MGE_interneuron	ENSG00000145194	ECE2	94.9	98.34	0.74	0.00667488
edge_pheno816	Cerebral cortex Cx Transverse temporal gyrus TTG Primary auditory cortex A1C	CGE_interneuron	ENSG00000145194	ECE2	91.72	98.34	0.62	0.00667488
sociability	Body of hippocampus HiB Rostral DGC A4	Hippocampal_dentate_gyrus	ENSG00000174417	TRHR	99.27	95.86	0.77	0.00667488
sociability	Head of hippocampus HiH Tail of Hippocampus HiT Subicular cortex Sub	Amygdala_excitatory	ENSG00000174417	TRHR	98.16	95.86	0.82	0.00667488
sociability	Head of hippocampus HiH Tail of Hippocampus HiT Subicular cortex Sub	Deep-layer_intratelencephalic	ENSG00000174417	TRHR	91.84	95.86	0.54	0.00667488
sociability	Head of hippocampus HiH Tail of Hippocampus HiT Subicular cortex Sub	Hippocampal_dentate_gyrus	ENSG00000174417	TRHR	96.06	95.86	0.87	0.00667488
sociability	Cerebral cortex Cx Supraparietal lobule SPL Posterosuperior dorsal parietal cortex A5 A7	LAMP5-LHX6_and_Chandelier	ENSG00000174417	TRHR	93.5	95.86	0.69	0.00667488
edge_pheno816	Cerebral cortex Cx Supraparietal lobule SPL Posterosuperior dorsal parietal cortex A5 A7	CGE_interneuron	ENSG00000145194	ECE2	97.76	98.34	0.87	0.00667488
edge_pheno816	Cerebral cortex Cx Supraparietal lobule SPL Posterosuperior dorsal parietal cortex A5 A7	LAMP5-LHX6_and_Chandelier	ENSG00000145194	ECE2	96.96	98.34	0.82	0.00667488
edge_pheno816	Cerebral cortex Cx Supraparietal lobule SPL Posterosuperior dorsal parietal cortex A5 A7	MGE_interneuron	ENSG00000145194	ECE2	95.7	98.34	0.75	0.00667488
sociability	Cerebral cortex Cx Posterior intermediate orbital gyrus POrG Caudal division of OFCiA13	LAMP5-LHX6_and_Chandelier	ENSG00000174417	TRHR	99.12	95.86	0.94	0.00667488
sociability	Cerebral cortex Cx Rostral gyrus RoG Dorsal division of MFC A32	LAMP5-LHX6_and_Chandelier	ENSG00000174417	TRHR	92.53	95.86	0.7	0.00667488
sociability	Cerebral cortex Cx Rostral gyrus RoG Dorsal division of MFC A32	Upper-layer_intratelencephalic	ENSG00000174417	TRHR	90.09	95.86	0.48	0.00667488
edge_pheno816	Body of hippocampus HiB Rostral DGC A4	CGE_interneuron	ENSG00000145194	ECE2	92.81	98.34	0.52	0.00667488
sociability	Cerebral cortex Cx Anterior parahippocampal gyrus AG Lateral entorhinal cortex LEC	Deep-layer_intratelencephalic	ENSG00000174417	TRHR	97.41	95.86	0.74	0.00667488
sociability	Cerebral cortex Cx Superior Temporal Gyrus STG	LAMP5-LHX6_and_Chandelier	ENSG00000174417	TRHR	92.88	95.86	0.59	0.00667488
sociability	Cerebral cortex Cx Superior Temporal Gyrus STG	Splatter	ENSG00000174417	TRHR	92.05	95.86	0.65	0.00667488
edge_pheno816	Cerebral cortex Cx Cingulate gyrus rostral CgGr Ventral division of MFC A24	CGE_interneuron	ENSG00000145194	ECE2	93.27	98.34	0.66	0.00667488
edge_pheno816	Cerebral cortex Cx Cingulate gyrus rostral CgGr Ventral division of MFC A24	LAMP5-LHX6_and_Chandelier	ENSG00000145194	ECE2	92.86	98.34	0.62	0.00667488
sociability	Cerebral cortex Cx Cingulate gyrus retrosplenial CgGrs A29 A30	LAMP5-LHX6_and_Chandelier	ENSG00000174417	TRHR	94.12	95.86	0.77	0.00667488
sociability	Cerebral cortex Cx Cingulate gyrus rostral CgGr Ventral division of MFC A24	Amygdala_excitatory	ENSG00000174417	TRHR	99.45	95.86	0.92	0.00667488
sociability	Cerebral cortex Cx Cingulate gyrus rostral CgGr Ventral division of MFC A24	Deep-layer_corticothalamic_and_6b	ENSG00000174417	TRHR	94.06	95.86	0.69	0.00667488
sociability	Cerebral cortex Cx Cingulate gyrus rostral CgGr Ventral division of MFC A24	Splatter	ENSG00000174417	TRHR	96.67	95.86	0.82	0.00667488
sociability	Cerebral cortex Cx Inferior frontal gyrus IFG Ventrolateral prefrontal cortex A44 A45	LAMP5-LHX6_and_Chandelier	ENSG00000174417	TRHR	98.35	95.86	0.9	0.00667488
sociability	Cerebral cortex Cx Caudal cingulate gyrus CgGC A23	LAMP5-LHX6_and_Chandelier	ENSG00000174417	TRHR	98.26	95.86	0.89	0.00667488
edge_pheno816	Cerebral cortex Cx Caudal cingulate gyrus CgGC A23	CGE_interneuron	ENSG00000145194	ECE2	94.31	98.34	0.72	0.00667488
edge_pheno816	Cerebral cortex Cx Caudal cingulate gyrus CgGC A23	LAMP5-LHX6_and_Chandelier	ENSG00000145194	ECE2	91.07	98.34	0.6	0.00667488
sociability	Cerebral cortex Cx Transverse temporal gyrus TTG Primary auditory cortex A1C	LAMP5-LHX6_and_Chandelier	ENSG00000174417	TRHR	97.71	95.86	0.87	0.00667488
edge_pheno816	Tail of Hippocampus HiT Caudal Hippocampus CA4-DGC	CGE_interneuron	ENSG00000145194	ECE2	97.46	98.34	0.81	0.00667488
edge_pheno816	Tail of Hippocampus HiT Caudal Hippocampus CA4-DGC	LAMP5-LHX6_and_Chandelier	ENSG00000145194	ECE2	96.44	98.34	0.75	0.00667488
edge_pheno816	Tail of Hippocampus HiT Caudal Hippocampus CA4-DGC	MGE_interneuron	ENSG00000145194	ECE2	92.29	98.34	0.56	0.00667488
edge_pheno816	Cerebral cortex Cx Superior Temporal Gyrus STG	CGE_interneuron	ENSG00000145194	ECE2	94.39	98.34	0.7	0.00667488
edge_pheno816	Cerebral cortex Cx Superior Temporal Gyrus STG	LAMP5-LHX6_and_Chandelier	ENSG00000145194	ECE2	92.55	98.34	0.58	0.00667488
edge_pheno816	Head of hippocampus HiH Uncal DG CA4	CGE_interneuron	ENSG00000145194	ECE2	93.41	98.34	0.63	0.00667488
edge_pheno816	Head of hippocampus HiH Uncal DG CA4	Hippocampal_dentate_gyrus	ENSG00000145194	ECE2	90.66	98.34	0.52	0.00667488
edge_pheno816	Head of hippocampus HiH Uncal DG CA4	LAMP5-LHX6_and_Chandelier	ENSG00000145194	ECE2	93.99	98.34	0.66	0.00667488
edge_pheno816	Cerebral cortex Cx Rostral gyrus RoG Dorsal division of MFC A32	CGE_interneuron	ENSG00000145194	ECE2	95.88	98.34	0.78	0.00667488
edge_pheno816	Cerebral cortex Cx Rostral gyrus RoG Dorsal division of MFC A32	LAMP5-LHX6_and_Chandelier	ENSG00000145194	ECE2	94.3	98.34	0.76	0.00667488
edge_pheno816	Cerebral cortex Cx Rostral gyrus RoG Dorsal division of MFC A32	MGE_interneuron	ENSG00000145194	ECE2	90.05	98.34	0.61	0.00667488
edge_pheno816	Cerebral cortex Cx Subcallosal Gyrus SCG Subgenual subcallosal division of MFC A25	CGE_interneuron	ENSG00000145194	ECE2	92.92	98.34	0.68	0.00667488
edge_pheno816	Cerebral cortex Cx Subcallosal Gyrus SCG Subgenual subcallosal division of MFC A25	LAMP5-LHX6_and_Chandelier	ENSG00000145194	ECE2	93.75	98.34	0.67	0.00667488
edge_pheno816	Cerebral cortex Cx Gyrus rectus ReG Medial orbitofrontal cortex A14	CGE_interneuron	ENSG00000145194	ECE2	96.09	98.34	0.77	0.00667488
edge_pheno816	Cerebral cortex Cx Gyrus rectus ReG Medial orbitofrontal cortex A14	LAMP5-LHX6_and_Chandelier	ENSG00000145194	ECE2	93.58	98.34	0.6	0.00667488
edge_pheno816	Head of hippocampus HiH Tail of Hippocampus HiT Subicular cortex Sub	Amygdala_excitatory	ENSG00000145194	ECE2	91.31	98.34	0.56	0.00667488
edge_pheno816	Head of hippocampus HiH Tail of Hippocampus HiT Subicular cortex Sub	CGE_interneuron	ENSG00000145194	ECE2	92.22	98.34	0.69	0.00667488
edge_pheno816	Head of hippocampus HiH Tail of Hippocampus HiT Subicular cortex Sub	LAMP5-LHX6_and_Chandelier	ENSG00000145194	ECE2	92.51	98.34	0.66	0.00667488
edge_pheno816	Head of hippocampus HiH Tail of Hippocampus HiT Subicular cortex Sub	MGE_interneuron	ENSG00000145194	ECE2	90.88	98.34	0.64	0.00667488
sociability	Cerebral cortex Cx Subcallosal Gyrus SCG Subgenual subcallosal division of MFC A25	Amygdala_excitatory	ENSG00000174417	TRHR	99.4	95.86	0.94	0.00667488
sociability	Cerebral cortex Cx Subcallosal Gyrus SCG Subgenual subcallosal division of MFC A25	Eccentric_medium_spiny_neuron	ENSG00000174417	TRHR	96.75	95.86	0.9	0.00667488
sociability	Cerebral cortex Cx Subcallosal Gyrus SCG Subgenual subcallosal division of MFC A25	Splatter	ENSG00000174417	TRHR	91.63	95.86	0.62	0.00667488
edge_pheno816	Cerebral cortex Cx Anterior parahippocampal gyrus AG Lateral entorhinal cortex LEC	CGE_interneuron	ENSG00000145194	ECE2	95.95	98.34	0.75	0.00667488
edge_pheno816	Cerebral cortex Cx Anterior parahippocampal gyrus AG Lateral entorhinal cortex LEC	LAMP5-LHX6_and_Chandelier	ENSG00000145194	ECE2	95.64	98.34	0.77	0.00667488
sociability	Head of hippocampus HiH Uncal DG CA4	Hippocampal_dentate_gyrus	ENSG00000174417	TRHR	99.13	95.86	0.82	0.00667488
edge_pheno816	Cerebral cortex Cx Posterior parahippocampal gyrus PPH TH-TL	CGE_interneuron	ENSG00000145194	ECE2	92.43	98.34	0.65	0.00667488
edge_pheno816	Cerebral cortex Cx Posterior parahippocampal gyrus PPH TH-TL	LAMP5-LHX6_and_Chandelier	ENSG00000145194	ECE2	92.23	98.34	0.58	0.00667488
sociability	Cerebral cortex Cx Anterior parahippocampal gyrus posterior part APH Medial entorhinal cortex MEC	Deep-layer_corticothalamic_and_6b	ENSG00000174417	TRHR	98.73	95.86	0.89	0.00667488
sociability	Cerebral cortex Cx Anterior parahippocampal gyrus posterior part APH Medial entorhinal cortex MEC	Deep-layer_intratelencephalic	ENSG00000174417	TRHR	98.29	95.86	0.85	0.00667488
edge_pheno816	Cerebral cortex Cx Temporal pole TP Temporopolar area A38	CGE_interneuron	ENSG00000145194	ECE2	93.86	98.34	0.69	0.00667488
edge_pheno816	Cerebral cortex Cx Temporal pole TP Temporopolar area A38	LAMP5-LHX6_and_Chandelier	ENSG00000145194	ECE2	92.28	98.34	0.56	0.00667488
sociability	Cerebral cortex Cx Gyrus rectus ReG Medial orbitofrontal cortex A14	LAMP5-LHX6_and_Chandelier	ENSG00000174417	TRHR	91.22	95.86	0.51	0.00667488
sociability	Cerebral cortex Cx Gyrus rectus ReG Medial orbitofrontal cortex A14	Splatter	ENSG00000174417	TRHR	98.98	95.86	0.88	0.00667488
sociability	Tail of Hippocampus HiT Caudal Hippocampus CA4-DGC	Hippocampal_dentate_gyrus	ENSG00000174417	TRHR	99.32	95.86	0.88	0.00667488
edge_pheno816	Cerebral cortex Cx Anterior parahippocampal gyrus posterior part APH Medial entorhinal cortex MEC	CGE_interneuron	ENSG00000145194	ECE2	98.09	98.34	0.84	0.00667488
edge_pheno816	Cerebral cortex Cx Anterior parahippocampal gyrus posterior part APH Medial entorhinal cortex MEC	LAMP5-LHX6_and_Chandelier	ENSG00000145194	ECE2	96.64	98.34	0.82	0.00667488
edge_pheno816	Cerebral cortex Cx Anterior parahippocampal gyrus posterior part APH Medial entorhinal cortex MEC	MGE_interneuron	ENSG00000145194	ECE2	92.28	98.34	0.61	0.00667488
edge_pheno816	Cerebral cortex Cx Anterior parahippocampal gyrus posterior part APH Medial entorhinal cortex MEC	Splatter	ENSG00000145194	ECE2	92.11	98.34	0.52	0.00667488
sociability	Cerebral cortex Cx Supramarginal gyrus SMG A40	LAMP5-LHX6_and_Chandelier	ENSG00000174417	TRHR	96.43	95.86	0.78	0.00667488
edge_pheno816	Cerebral cortex Cx Perirhinal gyrus PRG A35 A36	CGE_interneuron	ENSG00000145194	ECE2	90.43	98.34	0.56	0.00667488
sociability	Cerebral cortex Cx Posterior parahippocampal gyrus PPH TH-TL	Deep-layer_corticothalamic_and_6b	ENSG00000174417	TRHR	98.86	95.86	0.92	0.00667488
sociability	Cerebral cortex Cx Temporal pole TP Temporopolar area A38	Deep-layer_corticothalamic_and_6b	ENSG00000174417	TRHR	98.06	95.86	0.88	0.00667488
edge_pheno816	Cerebral cortex Cx Posterior intermediate orbital gyrus POrG Caudal division of OFCiA13	CGE_interneuron	ENSG00000145194	ECE2	94.89	98.34	0.73	0.00667488
edge_pheno816	Cerebral cortex Cx Posterior intermediate orbital gyrus POrG Caudal division of OFCiA13	LAMP5-LHX6_and_Chandelier	ENSG00000145194	ECE2	94.35	98.34	0.7	0.00667488
node_pheno17	Cerebral cortex Cx Posterior parahippocampal gyrus PPH TH-TL	Deep-layer_corticothalamic_and_6b	ENSG00000122223	CD244	99.32	97.69	0.94	0.00667861
node_pheno17	Head of hippocampus HiH Tail of Hippocampus HiT Subicular cortex Sub	Deep-layer_corticothalamic_and_6b	ENSG00000122223	CD244	98.6	97.69	0.85	0.00667861
node_pheno17	Cerebral cortex Cx Supraparietal lobule SPL Posterosuperior dorsal parietal cortex A5 A7	Deep-layer_corticothalamic_and_6b	ENSG00000122223	CD244	92.47	97.69	0.64	0.00667861
node_pheno17	Cerebral cortex Cx Supraparietal lobule SPL Posterosuperior dorsal parietal cortex A5 A7	Miscellaneous	ENSG00000122223	CD244	95.12	97.69	0.71	0.00667861
node_pheno17	Head of hippocampus HiH Uncal DG CA4	Miscellaneous	ENSG00000122223	CD244	90.61	97.69	0.83	0.00667861
node_pheno17	Cerebral cortex Cx Superior Temporal Gyrus STG	Miscellaneous	ENSG00000122223	CD244	96.87	97.69	0.85	0.00667861
node_pheno17	Cerebral cortex Cx Supramarginal gyrus SMG A40	Miscellaneous	ENSG00000122223	CD244	97.4	97.69	0.86	0.00667861
node_pheno17	Cerebral cortex Cx Posterior intermediate orbital gyrus POrG Caudal division of OFCiA13	Deep-layer_corticothalamic_and_6b	ENSG00000122223	CD244	94.76	97.69	0.75	0.00667861
node_pheno17	Cerebral cortex Cx Posterior intermediate orbital gyrus POrG Caudal division of OFCiA13	Miscellaneous	ENSG00000122223	CD244	92.49	97.69	0.59	0.00667861
node_pheno17	Tail of Hippocampus HiT Caudal Hippocampus CA4-DGC	Miscellaneous	ENSG00000122223	CD244	95.78	97.69	0.92	0.00667861
node_pheno17	Cerebral cortex Cx Temporal pole TP Temporopolar area A38	Deep-layer_corticothalamic_and_6b	ENSG00000122223	CD244	99.51	97.69	0.97	0.00667861
node_pheno17	Cerebral cortex Cx Perirhinal gyrus PRG A35 A36	Deep-layer_corticothalamic_and_6b	ENSG00000122223	CD244	96.8	97.69	0.79	0.00667861
node_pheno17	Perirhinal cortex area 35 A35 rostral subdivision of area 35 A35r	Miscellaneous	ENSG00000122223	CD244	90.66	97.69	0.83	0.00667861
node_pheno17	Body of hippocampus HiB Rostral DGC A4	Miscellaneous	ENSG00000122223	CD244	97.44	97.69	0.82	0.00667861
node_pheno17	Cerebral cortex Cx Anterior parahippocampal gyrus AG Lateral entorhinal cortex LEC	Deep-layer_corticothalamic_and_6b	ENSG00000122223	CD244	98.42	97.69	0.91	0.00667861
node_pheno17	Cerebral cortex Cx Transverse temporal gyrus TTG Primary auditory cortex A1C	Deep-layer_corticothalamic_and_6b	ENSG00000122223	CD244	98.23	97.69	0.88	0.00667861
node_pheno17	Cerebral cortex Cx Rostral gyrus RoG Dorsal division of MFC A32	Deep-layer_corticothalamic_and_6b	ENSG00000122223	CD244	93.59	97.69	0.57	0.00667861
node_pheno17	Cerebral cortex Cx Rostral gyrus RoG Dorsal division of MFC A32	Miscellaneous	ENSG00000122223	CD244	92.44	97.69	0.53	0.00667861
node_pheno17	Cerebral cortex Cx Subcallosal Gyrus SCG Subgenual subcallosal division of MFC A25	Deep-layer_corticothalamic_and_6b	ENSG00000122223	CD244	95.3	97.69	0.74	0.00667861
node_pheno17	Cerebral cortex Cx Anterior parahippocampal gyrus posterior part APH Medial entorhinal cortex MEC	Deep-layer_corticothalamic_and_6b	ENSG00000122223	CD244	96.3	97.69	0.77	0.00667861
node_pheno17	Cerebral cortex Cx Cingulate gyrus rostral CgGr Ventral division of MFC A24	Deep-layer_corticothalamic_and_6b	ENSG00000122223	CD244	97.83	97.69	0.85	0.00667861
node_pheno17	Cerebral cortex Cx Inferior frontal gyrus IFG Ventrolateral prefrontal cortex A44 A45	Deep-layer_corticothalamic_and_6b	ENSG00000122223	CD244	95.37	97.69	0.76	0.00667861
node_pheno17	Cerebral cortex Cx Inferior frontal gyrus IFG Ventrolateral prefrontal cortex A44 A45	Upper-layer_intratelencephalic	ENSG00000122223	CD244	92.23	97.69	0.57	0.00667861
node_pheno17	Cerebral cortex Cx Caudal cingulate gyrus CgGC A23	Deep-layer_corticothalamic_and_6b	ENSG00000122223	CD244	94.35	97.69	0.73	0.00667861
edge_pheno286	Body of hippocampus HiB Rostral DGC A4	Oligodendrocyte	ENSG00000160179	ABCG1	91.93	98.28	0.74	0.00668423
edge_pheno286	Body of hippocampus HiB Rostral DGC A4	Oligodendrocyte_precursor	ENSG00000160179	ABCG1	90.71	98.28	0.69	0.00668423
edge_pheno491	Cerebral cortex Cx Temporal pole TP Temporopolar area A38	Upper_rhombic_lip	ENSG00000161277	THAP8	97.2	98.62	0.95	0.00668423
edge_pheno249	Cerebral cortex Cx Perirhinal gyrus PRG A35 A36	Upper-layer_intratelencephalic	ENSG00000119326	CTNNAL1	96.74	98.96	0.73	0.00669171
edge_pheno249	Cerebral cortex Cx Cingulate gyrus retrosplenial CgGrs A29 A30	Miscellaneous	ENSG00000119326	CTNNAL1	91.22	98.96	0.51	0.00669171
edge_pheno249	Cerebral cortex Cx Cingulate gyrus retrosplenial CgGrs A29 A30	Upper-layer_intratelencephalic	ENSG00000119326	CTNNAL1	91.1	98.96	0.48	0.00669171
edge_pheno249	Head of hippocampus HiH Tail of Hippocampus HiT Subicular cortex Sub	Amygdala_excitatory	ENSG00000119326	CTNNAL1	90.18	98.96	0.53	0.00669171
edge_pheno249	Cerebral cortex Cx Anterior parahippocampal gyrus AG Lateral entorhinal cortex LEC	Amygdala_excitatory	ENSG00000119326	CTNNAL1	91.35	98.96	0.57	0.00669171
edge_pheno249	Cerebral cortex Cx Anterior parahippocampal gyrus AG Lateral entorhinal cortex LEC	Upper-layer_intratelencephalic	ENSG00000119326	CTNNAL1	90.05	98.96	0.57	0.00669171
edge_pheno249	Cerebral cortex Cx Posterior parahippocampal gyrus PPH TH-TL	Upper-layer_intratelencephalic	ENSG00000119326	CTNNAL1	91.56	98.96	0.56	0.00669171
edge_pheno249	Cerebral cortex Cx Rostral gyrus RoG Dorsal division of MFC A32	Upper-layer_intratelencephalic	ENSG00000119326	CTNNAL1	90.22	98.96	0.48	0.00669171
edge_pheno249	Cerebral cortex Cx Supraparietal lobule SPL Posterosuperior dorsal parietal cortex A5 A7	Upper-layer_intratelencephalic	ENSG00000119326	CTNNAL1	93.97	98.96	0.6	0.00669171
edge_pheno249	Cerebral cortex Cx Superior Temporal Gyrus STG	Upper-layer_intratelencephalic	ENSG00000119326	CTNNAL1	94.45	98.96	0.61	0.00669171
edge_pheno249	Cerebral cortex Cx Temporal pole TP Temporopolar area A38	Upper-layer_intratelencephalic	ENSG00000119326	CTNNAL1	91.59	98.96	0.58	0.00669171
edge_pheno1205	Body of hippocampus HiB Rostral DGC A4	Medium_spiny_neuron	ENSG00000149243	KLHL35	94.41	98.7	0.75	0.00669359
edge_pheno1205	Cerebral cortex Cx Superior Temporal Gyrus STG	Medium_spiny_neuron	ENSG00000149243	KLHL35	91.6	98.7	0.85	0.00669359
edge_pheno1205	Cerebral cortex Cx Transverse temporal gyrus TTG Primary auditory cortex A1C	Committed_oligodendrocyte_precursor	ENSG00000149243	KLHL35	94.14	98.7	0.9	0.00669359
edge_pheno262	Cerebral cortex Cx Supramarginal gyrus SMG A40	CGE_interneuron	ENSG00000130222	GADD45G	96.27	98.42	0.79	0.00669921
edge_pheno1698	Tail of Hippocampus HiT Caudal Hippocampus CA4-DGC	Microglia	ENSG00000105281	SLC1A5	92.86	96.28	0.84	0.00669921
edge_pheno1698	Cerebral cortex Cx Cingulate gyrus retrosplenial CgGrs A29 A30	Microglia	ENSG00000105281	SLC1A5	90.81	96.28	0.83	0.00669921
edge_pheno1698	Cerebral cortex Cx Gyrus rectus ReG Medial orbitofrontal cortex A14	Microglia	ENSG00000105281	SLC1A5	92.83	96.28	0.85	0.00669921
edge_pheno1698	Head of hippocampus HiH Uncal DG CA4	Microglia	ENSG00000105281	SLC1A5	94.82	96.28	0.87	0.00669921
edge_pheno262	Cerebral cortex Cx Transverse temporal gyrus TTG Primary auditory cortex A1C	CGE_interneuron	ENSG00000130222	GADD45G	92.47	98.42	0.64	0.00669921
edge_pheno1698	Cerebral cortex Cx Rostral gyrus RoG Dorsal division of MFC A32	Microglia	ENSG00000105281	SLC1A5	93.73	96.28	0.85	0.00669921
edge_pheno262	Cerebral cortex Cx Superior Temporal Gyrus STG	CGE_interneuron	ENSG00000130222	GADD45G	90.31	98.42	0.55	0.00669921
edge_pheno1698	Cerebral cortex Cx Cingulate gyrus rostral CgGr Ventral division of MFC A24	Microglia	ENSG00000105281	SLC1A5	90.18	96.28	0.81	0.00669921
edge_pheno262	Cerebral cortex Cx Rostral gyrus RoG Dorsal division of MFC A32	LAMP5-LHX6_and_Chandelier	ENSG00000130222	GADD45G	93.97	98.42	0.75	0.00669921
edge_pheno1698	Head of hippocampus HiH Tail of Hippocampus HiT Subicular cortex Sub	Microglia	ENSG00000105281	SLC1A5	91.82	96.28	0.84	0.00669921
edge_pheno1698	Cerebral cortex Cx Anterior parahippocampal gyrus AG Lateral entorhinal cortex LEC	Microglia	ENSG00000105281	SLC1A5	90.59	96.28	0.81	0.00669921
edge_pheno1698	Cerebral cortex Cx Supramarginal gyrus SMG A40	Microglia	ENSG00000105281	SLC1A5	93.36	96.28	0.86	0.00669921
edge_pheno1698	Cerebral cortex Cx Posterior parahippocampal gyrus PPH TH-TL	Microglia	ENSG00000105281	SLC1A5	94.33	96.28	0.88	0.00669921
edge_pheno1698	Cerebral cortex Cx Subcallosal Gyrus SCG Subgenual subcallosal division of MFC A25	Microglia	ENSG00000105281	SLC1A5	93.68	96.28	0.86	0.00669921
edge_pheno1698	Cerebral cortex Cx Posterior intermediate orbital gyrus POrG Caudal division of OFCiA13	Microglia	ENSG00000105281	SLC1A5	94.27	96.28	0.88	0.00669921
edge_pheno1698	Cerebral cortex Cx Inferior frontal gyrus IFG Ventrolateral prefrontal cortex A44 A45	Microglia	ENSG00000105281	SLC1A5	90.23	96.28	0.82	0.00669921
edge_pheno262	Body of hippocampus HiB Rostral DGC A4	Midbrain-derived_inhibitory	ENSG00000130222	GADD45G	94.54	98.42	0.9	0.00669921
edge_pheno1698	Cerebral cortex Cx Temporal pole TP Temporopolar area A38	Microglia	ENSG00000105281	SLC1A5	94.98	96.28	0.89	0.00669921
edge_pheno262	Cerebral cortex Cx Posterior intermediate orbital gyrus POrG Caudal division of OFCiA13	Eccentric_medium_spiny_neuron	ENSG00000130222	GADD45G	90.59	98.42	0.7	0.00669921
edge_pheno1698	Cerebral cortex Cx Perirhinal gyrus PRG A35 A36	Microglia	ENSG00000105281	SLC1A5	91.41	96.28	0.82	0.00669921
edge_pheno1698	Cerebral cortex Cx Superior Temporal Gyrus STG	Microglia	ENSG00000105281	SLC1A5	93.79	96.28	0.88	0.00669921
edge_pheno262	Cerebral cortex Cx Temporal pole TP Temporopolar area A38	Committed_oligodendrocyte_precursor	ENSG00000130222	GADD45G	92.3	98.42	0.8	0.00669921
edge_pheno1698	Cerebral cortex Cx Transverse temporal gyrus TTG Primary auditory cortex A1C	Microglia	ENSG00000105281	SLC1A5	90.57	96.28	0.82	0.00669921
edge_pheno1698	Body of hippocampus HiB Rostral DGC A4	Microglia	ENSG00000105281	SLC1A5	91.36	96.28	0.81	0.00669921
edge_pheno1698	Cerebral cortex Cx Caudal cingulate gyrus CgGC A23	Microglia	ENSG00000105281	SLC1A5	93.53	96.28	0.85	0.00669921
edge_pheno1698	Cerebral cortex Cx Supraparietal lobule SPL Posterosuperior dorsal parietal cortex A5 A7	Microglia	ENSG00000105281	SLC1A5	91.73	96.28	0.83	0.00669921
sociability	Body of hippocampus HiB Rostral DGC A4	Hippocampal_dentate_gyrus	ENSG00000124678	TCP11	94.2	95.84	0.53	0.00671422
sociability	Head of hippocampus HiH Tail of Hippocampus HiT Subicular cortex Sub	Amygdala_excitatory	ENSG00000124678	TCP11	90.75	95.84	0.54	0.00671422
edge_pheno262	Cerebral cortex Cx Cingulate gyrus rostral CgGr Ventral division of MFC A24	Eccentric_medium_spiny_neuron	ENSG00000198914	POU3F3	91.45	98.42	0.8	0.00671798
node_pheno17	Body of hippocampus HiB Rostral DGC A4	Thalamic_excitatory	ENSG00000197721	CR1L	92.34	97.69	0.63	0.00671798
node_pheno17	Cerebral cortex Cx Transverse temporal gyrus TTG Primary auditory cortex A1C	Hippocampal_dentate_gyrus	ENSG00000197721	CR1L	91.26	97.69	0.85	0.00671798
node_pheno17	Cerebral cortex Cx Caudal cingulate gyrus CgGC A23	Miscellaneous	ENSG00000197721	CR1L	90.41	97.69	0.52	0.00671798
edge_pheno1205	Cerebral cortex Cx Posterior parahippocampal gyrus PPH TH-TL	MGE_interneuron	ENSG00000118137	APOA1	94.4	98.7	0.72	0.00671798
edge_pheno1205	Cerebral cortex Cx Supramarginal gyrus SMG A40	MGE_interneuron	ENSG00000118137	APOA1	91.56	98.7	0.61	0.00671798
edge_pheno1205	Cerebral cortex Cx Caudal cingulate gyrus CgGC A23	MGE_interneuron	ENSG00000118137	APOA1	90.76	98.7	0.59	0.00671798
edge_pheno1205	Head of hippocampus HiH Tail of Hippocampus HiT Subicular cortex Sub	MGE_interneuron	ENSG00000118137	APOA1	96.22	98.7	0.81	0.00671798
edge_pheno1205	Cerebral cortex Cx Superior Temporal Gyrus STG	MGE_interneuron	ENSG00000118137	APOA1	96.59	98.7	0.78	0.00671798
edge_pheno1205	Head of hippocampus HiH Uncal DG CA4	Hippocampal_CA1-3	ENSG00000118137	APOA1	93.44	98.7	0.71	0.00671798
edge_pheno1205	Head of hippocampus HiH Uncal DG CA4	MGE_interneuron	ENSG00000118137	APOA1	97.17	98.7	0.79	0.00671798
edge_pheno253	Cerebral cortex Cx Supraparietal lobule SPL Posterosuperior dorsal parietal cortex A5 A7	Upper-layer_intratelencephalic	ENSG00000117155	SSX2IP	91.26	98.65	0.51	0.00672174
edge_pheno253	Cerebral cortex Cx Cingulate gyrus retrosplenial CgGrs A29 A30	Miscellaneous	ENSG00000117155	SSX2IP	92.86	98.65	0.56	0.00672174
edge_pheno253	Head of hippocampus HiH Uncal DG CA4	Hippocampal_dentate_gyrus	ENSG00000117155	SSX2IP	91.88	98.65	0.55	0.00672174
edge_pheno253	Head of hippocampus HiH Tail of Hippocampus HiT Subicular cortex Sub	Miscellaneous	ENSG00000117155	SSX2IP	90.24	98.65	0.57	0.00672174
edge_pheno253	Body of hippocampus HiB Rostral DGC A4	Hippocampal_dentate_gyrus	ENSG00000117155	SSX2IP	92.44	98.65	0.48	0.00672174
edge_pheno1205	Cerebral cortex Cx Gyrus rectus ReG Medial orbitofrontal cortex A14	Deep-layer_intratelencephalic	ENSG00000040608	RTN4R	97.9	98.69	0.71	0.00672174
edge_pheno1205	Cerebral cortex Cx Perirhinal gyrus PRG A35 A36	Deep-layer_intratelencephalic	ENSG00000040608	RTN4R	96.13	98.69	0.73	0.00672174
edge_pheno1205	Cerebral cortex Cx Perirhinal gyrus PRG A35 A36	Upper-layer_intratelencephalic	ENSG00000040608	RTN4R	94.76	98.69	0.67	0.00672174
edge_pheno1205	Cerebral cortex Cx Posterior parahippocampal gyrus PPH TH-TL	Deep-layer_intratelencephalic	ENSG00000040608	RTN4R	95.82	98.69	0.65	0.00672174
edge_pheno1205	Cerebral cortex Cx Posterior parahippocampal gyrus PPH TH-TL	Upper-layer_intratelencephalic	ENSG00000040608	RTN4R	92.89	98.69	0.6	0.00672174
edge_pheno1205	Cerebral cortex Cx Supramarginal gyrus SMG A40	Deep-layer_intratelencephalic	ENSG00000040608	RTN4R	95.19	98.69	0.6	0.00672174
edge_pheno1205	Cerebral cortex Cx Caudal cingulate gyrus CgGC A23	Deep-layer_intratelencephalic	ENSG00000040608	RTN4R	98.17	98.69	0.76	0.00672174
edge_pheno1205	Cerebral cortex Cx Caudal cingulate gyrus CgGC A23	Upper-layer_intratelencephalic	ENSG00000040608	RTN4R	92.89	98.69	0.57	0.00672174
edge_pheno1205	Cerebral cortex Cx Anterior parahippocampal gyrus AG Lateral entorhinal cortex LEC	Deep-layer_intratelencephalic	ENSG00000040608	RTN4R	96.99	98.69	0.7	0.00672174
edge_pheno1205	Cerebral cortex Cx Anterior parahippocampal gyrus AG Lateral entorhinal cortex LEC	Upper-layer_intratelencephalic	ENSG00000040608	RTN4R	90.39	98.69	0.58	0.00672174
edge_pheno1205	Cerebral cortex Cx Inferior frontal gyrus IFG Ventrolateral prefrontal cortex A44 A45	Deep-layer_intratelencephalic	ENSG00000040608	RTN4R	95.67	98.69	0.63	0.00672174
edge_pheno1205	Cerebral cortex Cx Rostral gyrus RoG Dorsal division of MFC A32	Deep-layer_intratelencephalic	ENSG00000040608	RTN4R	96.67	98.69	0.66	0.00672174
edge_pheno1205	Cerebral cortex Cx Posterior intermediate orbital gyrus POrG Caudal division of OFCiA13	Deep-layer_intratelencephalic	ENSG00000040608	RTN4R	99.16	98.69	0.85	0.00672174
edge_pheno1205	Cerebral cortex Cx Posterior intermediate orbital gyrus POrG Caudal division of OFCiA13	Upper-layer_intratelencephalic	ENSG00000040608	RTN4R	93.41	98.69	0.61	0.00672174
edge_pheno1205	Cerebral cortex Cx Supraparietal lobule SPL Posterosuperior dorsal parietal cortex A5 A7	Deep-layer_intratelencephalic	ENSG00000040608	RTN4R	98.59	98.69	0.86	0.00672174
edge_pheno1205	Cerebral cortex Cx Supraparietal lobule SPL Posterosuperior dorsal parietal cortex A5 A7	Upper-layer_intratelencephalic	ENSG00000040608	RTN4R	94.73	98.69	0.62	0.00672174
edge_pheno1205	Body of hippocampus HiB Rostral DGC A4	Upper_rhombic_lip	ENSG00000040608	RTN4R	90.92	98.69	0.85	0.00672174
edge_pheno1205	Head of hippocampus HiH Tail of Hippocampus HiT Subicular cortex Sub	Deep-layer_intratelencephalic	ENSG00000040608	RTN4R	96	98.69	0.67	0.00672174
edge_pheno1205	Head of hippocampus HiH Tail of Hippocampus HiT Subicular cortex Sub	Miscellaneous	ENSG00000040608	RTN4R	92.82	98.69	0.63	0.00672174
edge_pheno1205	Head of hippocampus HiH Tail of Hippocampus HiT Subicular cortex Sub	Upper-layer_intratelencephalic	ENSG00000040608	RTN4R	90.57	98.69	0.63	0.00672174
edge_pheno1205	Cerebral cortex Cx Superior Temporal Gyrus STG	Deep-layer_intratelencephalic	ENSG00000040608	RTN4R	98.5	98.69	0.84	0.00672174
edge_pheno1205	Cerebral cortex Cx Superior Temporal Gyrus STG	Upper-layer_intratelencephalic	ENSG00000040608	RTN4R	98	98.69	0.77	0.00672174
edge_pheno1205	Cerebral cortex Cx Transverse temporal gyrus TTG Primary auditory cortex A1C	Deep-layer_intratelencephalic	ENSG00000040608	RTN4R	99.04	98.69	0.85	0.00672174
edge_pheno1205	Cerebral cortex Cx Transverse temporal gyrus TTG Primary auditory cortex A1C	Upper-layer_intratelencephalic	ENSG00000040608	RTN4R	96.91	98.69	0.67	0.00672174
edge_pheno1205	Cerebral cortex Cx Anterior parahippocampal gyrus posterior part APH Medial entorhinal cortex MEC	Deep-layer_intratelencephalic	ENSG00000040608	RTN4R	91.5	98.69	0.5	0.00672174
edge_pheno1205	Cerebral cortex Cx Cingulate gyrus rostral CgGr Ventral division of MFC A24	Deep-layer_intratelencephalic	ENSG00000040608	RTN4R	98.55	98.69	0.78	0.00672174
edge_pheno1205	Cerebral cortex Cx Temporal pole TP Temporopolar area A38	Deep-layer_intratelencephalic	ENSG00000040608	RTN4R	98.56	98.69	0.8	0.00672174
edge_pheno1205	Cerebral cortex Cx Temporal pole TP Temporopolar area A38	Upper-layer_intratelencephalic	ENSG00000040608	RTN4R	94.2	98.69	0.63	0.00672174
edge_pheno1205	Cerebral cortex Cx Subcallosal Gyrus SCG Subgenual subcallosal division of MFC A25	Deep-layer_intratelencephalic	ENSG00000040608	RTN4R	97.5	98.69	0.69	0.00672174
edge_pheno1205	Cerebral cortex Cx Cingulate gyrus retrosplenial CgGrs A29 A30	Deep-layer_intratelencephalic	ENSG00000040608	RTN4R	98.58	98.69	0.86	0.00672174
edge_pheno1205	Cerebral cortex Cx Cingulate gyrus retrosplenial CgGrs A29 A30	Miscellaneous	ENSG00000040608	RTN4R	94.8	98.69	0.67	0.00672174
edge_pheno1205	Cerebral cortex Cx Cingulate gyrus retrosplenial CgGrs A29 A30	Upper-layer_intratelencephalic	ENSG00000040608	RTN4R	98.61	98.69	0.79	0.00672174
edge_pheno1205	Head of hippocampus HiH Uncal DG CA4	Hippocampal_dentate_gyrus	ENSG00000040608	RTN4R	97.84	98.69	0.73	0.00672174
edge_pheno816	Cerebral cortex Cx Inferior frontal gyrus IFG Ventrolateral prefrontal cortex A44 A45	Astrocyte	ENSG00000169715	MT1E	97.35	98.31	0.91	0.00672926
edge_pheno816	Cerebral cortex Cx Cingulate gyrus retrosplenial CgGrs A29 A30	Astrocyte	ENSG00000169715	MT1E	98.61	98.31	0.95	0.00672926
edge_pheno816	Cerebral cortex Cx Transverse temporal gyrus TTG Primary auditory cortex A1C	Astrocyte	ENSG00000169715	MT1E	98.56	98.31	0.95	0.00672926
edge_pheno816	Cerebral cortex Cx Transverse temporal gyrus TTG Primary auditory cortex A1C	Vascular	ENSG00000169715	MT1E	91.93	98.31	0.84	0.00672926
edge_pheno816	Cerebral cortex Cx Supramarginal gyrus SMG A40	Astrocyte	ENSG00000169715	MT1E	98.27	98.31	0.94	0.00672926
edge_pheno816	Cerebral cortex Cx Supraparietal lobule SPL Posterosuperior dorsal parietal cortex A5 A7	Astrocyte	ENSG00000169715	MT1E	96.24	98.31	0.89	0.00672926
edge_pheno816	Cerebral cortex Cx Supraparietal lobule SPL Posterosuperior dorsal parietal cortex A5 A7	Vascular	ENSG00000169715	MT1E	92.58	98.31	0.87	0.00672926
edge_pheno816	Body of hippocampus HiB Rostral DGC A4	Astrocyte	ENSG00000169715	MT1E	97.12	98.31	0.89	0.00672926
edge_pheno816	Cerebral cortex Cx Cingulate gyrus rostral CgGr Ventral division of MFC A24	Astrocyte	ENSG00000169715	MT1E	95.26	98.31	0.87	0.00672926
edge_pheno816	Cerebral cortex Cx Caudal cingulate gyrus CgGC A23	Astrocyte	ENSG00000169715	MT1E	94.51	98.31	0.85	0.00672926
edge_pheno816	Tail of Hippocampus HiT Caudal Hippocampus CA4-DGC	Astrocyte	ENSG00000169715	MT1E	95.23	98.31	0.85	0.00672926
edge_pheno816	Cerebral cortex Cx Superior Temporal Gyrus STG	Astrocyte	ENSG00000169715	MT1E	98.93	98.31	0.95	0.00672926
edge_pheno816	Cerebral cortex Cx Superior Temporal Gyrus STG	Oligodendrocyte_precursor	ENSG00000169715	MT1E	90.06	98.31	0.74	0.00672926
edge_pheno816	Head of hippocampus HiH Uncal DG CA4	Astrocyte	ENSG00000169715	MT1E	94.29	98.31	0.82	0.00672926
edge_pheno816	Cerebral cortex Cx Rostral gyrus RoG Dorsal division of MFC A32	Astrocyte	ENSG00000169715	MT1E	98.07	98.31	0.93	0.00672926
edge_pheno816	Cerebral cortex Cx Subcallosal Gyrus SCG Subgenual subcallosal division of MFC A25	Astrocyte	ENSG00000169715	MT1E	97.54	98.31	0.92	0.00672926
edge_pheno816	Cerebral cortex Cx Subcallosal Gyrus SCG Subgenual subcallosal division of MFC A25	Vascular	ENSG00000169715	MT1E	90.09	98.31	0.82	0.00672926
edge_pheno816	Cerebral cortex Cx Gyrus rectus ReG Medial orbitofrontal cortex A14	Astrocyte	ENSG00000169715	MT1E	97.63	98.31	0.91	0.00672926
edge_pheno816	Cerebral cortex Cx Gyrus rectus ReG Medial orbitofrontal cortex A14	Vascular	ENSG00000169715	MT1E	90.02	98.31	0.8	0.00672926
edge_pheno816	Head of hippocampus HiH Tail of Hippocampus HiT Subicular cortex Sub	Astrocyte	ENSG00000169715	MT1E	96.69	98.31	0.88	0.00672926
edge_pheno816	Cerebral cortex Cx Anterior parahippocampal gyrus AG Lateral entorhinal cortex LEC	Astrocyte	ENSG00000169715	MT1E	97.88	98.31	0.92	0.00672926
edge_pheno816	Cerebral cortex Cx Posterior parahippocampal gyrus PPH TH-TL	Astrocyte	ENSG00000169715	MT1E	97.89	98.31	0.93	0.00672926
edge_pheno816	Cerebral cortex Cx Temporal pole TP Temporopolar area A38	Astrocyte	ENSG00000169715	MT1E	94.48	98.31	0.86	0.00672926
edge_pheno816	Cerebral cortex Cx Temporal pole TP Temporopolar area A38	Vascular	ENSG00000169715	MT1E	93.76	98.31	0.88	0.00672926
edge_pheno816	Cerebral cortex Cx Anterior parahippocampal gyrus posterior part APH Medial entorhinal cortex MEC	Astrocyte	ENSG00000169715	MT1E	98.47	98.31	0.94	0.00672926
edge_pheno816	Cerebral cortex Cx Perirhinal gyrus PRG A35 A36	Astrocyte	ENSG00000169715	MT1E	95.92	98.31	0.88	0.00672926
edge_pheno816	Cerebral cortex Cx Posterior intermediate orbital gyrus POrG Caudal division of OFCiA13	Astrocyte	ENSG00000169715	MT1E	97.02	98.31	0.91	0.00672926
sociability	Cerebral cortex Cx Perirhinal gyrus PRG A35 A36	Deep-layer_intratelencephalic	ENSG00000135116	HRK	98.82	95.84	0.9	0.00673302
sociability	Head of hippocampus HiH Tail of Hippocampus HiT Subicular cortex Sub	Hippocampal_CA1-3	ENSG00000135116	HRK	95.57	95.84	0.78	0.00673302
sociability	Cerebral cortex Cx Supraparietal lobule SPL Posterosuperior dorsal parietal cortex A5 A7	Deep-layer_intratelencephalic	ENSG00000135116	HRK	94.5	95.84	0.61	0.00673302
sociability	Cerebral cortex Cx Posterior intermediate orbital gyrus POrG Caudal division of OFCiA13	Deep-layer_intratelencephalic	ENSG00000135116	HRK	97.13	95.84	0.69	0.00673302
sociability	Cerebral cortex Cx Rostral gyrus RoG Dorsal division of MFC A32	Deep-layer_corticothalamic_and_6b	ENSG00000135116	HRK	94.86	95.84	0.62	0.00673302
sociability	Cerebral cortex Cx Rostral gyrus RoG Dorsal division of MFC A32	Deep-layer_intratelencephalic	ENSG00000135116	HRK	97.58	95.84	0.73	0.00673302
sociability	Cerebral cortex Cx Rostral gyrus RoG Dorsal division of MFC A32	Miscellaneous	ENSG00000135116	HRK	91.21	95.84	0.49	0.00673302
sociability	Cerebral cortex Cx Superior Temporal Gyrus STG	Deep-layer_corticothalamic_and_6b	ENSG00000135116	HRK	96.99	95.84	0.8	0.00673302
sociability	Cerebral cortex Cx Superior Temporal Gyrus STG	Deep-layer_intratelencephalic	ENSG00000135116	HRK	98	95.84	0.8	0.00673302
sociability	Cerebral cortex Cx Cingulate gyrus retrosplenial CgGrs A29 A30	Deep-layer_corticothalamic_and_6b	ENSG00000135116	HRK	95.39	95.84	0.77	0.00673302
sociability	Cerebral cortex Cx Cingulate gyrus retrosplenial CgGrs A29 A30	Deep-layer_intratelencephalic	ENSG00000135116	HRK	95.03	95.84	0.62	0.00673302
sociability	Cerebral cortex Cx Cingulate gyrus retrosplenial CgGrs A29 A30	Hippocampal_CA1-3	ENSG00000135116	HRK	94.01	95.84	0.72	0.00673302
sociability	Cerebral cortex Cx Cingulate gyrus rostral CgGr Ventral division of MFC A24	Deep-layer_intratelencephalic	ENSG00000135116	HRK	92.64	95.84	0.54	0.00673302
sociability	Cerebral cortex Cx Cingulate gyrus rostral CgGr Ventral division of MFC A24	Miscellaneous	ENSG00000135116	HRK	95.39	95.84	0.68	0.00673302
sociability	Cerebral cortex Cx Inferior frontal gyrus IFG Ventrolateral prefrontal cortex A44 A45	Deep-layer_corticothalamic_and_6b	ENSG00000135116	HRK	91.66	95.84	0.62	0.00673302
sociability	Cerebral cortex Cx Inferior frontal gyrus IFG Ventrolateral prefrontal cortex A44 A45	Deep-layer_intratelencephalic	ENSG00000135116	HRK	98.46	95.84	0.79	0.00673302
sociability	Cerebral cortex Cx Inferior frontal gyrus IFG Ventrolateral prefrontal cortex A44 A45	Deep-layer_near-projecting	ENSG00000135116	HRK	93.28	95.84	0.72	0.00673302
sociability	Cerebral cortex Cx Caudal cingulate gyrus CgGC A23	Deep-layer_intratelencephalic	ENSG00000135116	HRK	92.29	95.84	0.5	0.00673302
sociability	Cerebral cortex Cx Transverse temporal gyrus TTG Primary auditory cortex A1C	Deep-layer_intratelencephalic	ENSG00000135116	HRK	98.47	95.84	0.79	0.00673302
sociability	Cerebral cortex Cx Subcallosal Gyrus SCG Subgenual subcallosal division of MFC A25	Deep-layer_intratelencephalic	ENSG00000135116	HRK	94.87	95.84	0.6	0.00673302
sociability	Cerebral cortex Cx Subcallosal Gyrus SCG Subgenual subcallosal division of MFC A25	Miscellaneous	ENSG00000135116	HRK	91.63	95.84	0.54	0.00673302
sociability	Head of hippocampus HiH Uncal DG CA4	Hippocampal_CA1-3	ENSG00000135116	HRK	90.45	95.84	0.63	0.00673302
sociability	Cerebral cortex Cx Anterior parahippocampal gyrus posterior part APH Medial entorhinal cortex MEC	Amygdala_excitatory	ENSG00000135116	HRK	98.69	95.84	0.77	0.00673302
sociability	Cerebral cortex Cx Anterior parahippocampal gyrus posterior part APH Medial entorhinal cortex MEC	Deep-layer_intratelencephalic	ENSG00000135116	HRK	93.76	95.84	0.57	0.00673302
sociability	Cerebral cortex Cx Anterior parahippocampal gyrus posterior part APH Medial entorhinal cortex MEC	Miscellaneous	ENSG00000135116	HRK	95.59	95.84	0.74	0.00673302
sociability	Cerebral cortex Cx Gyrus rectus ReG Medial orbitofrontal cortex A14	Deep-layer_corticothalamic_and_6b	ENSG00000135116	HRK	92.78	95.84	0.66	0.00673302
sociability	Cerebral cortex Cx Gyrus rectus ReG Medial orbitofrontal cortex A14	Deep-layer_intratelencephalic	ENSG00000135116	HRK	99.34	95.84	0.87	0.00673302
sociability	Cerebral cortex Cx Gyrus rectus ReG Medial orbitofrontal cortex A14	Deep-layer_near-projecting	ENSG00000135116	HRK	91.4	95.84	0.65	0.00673302
sociability	Tail of Hippocampus HiT Caudal Hippocampus CA4-DGC	Hippocampal_CA1-3	ENSG00000135116	HRK	93.71	95.84	0.61	0.00673302
sociability	Cerebral cortex Cx Supramarginal gyrus SMG A40	Deep-layer_corticothalamic_and_6b	ENSG00000135116	HRK	91.33	95.84	0.56	0.00673302
sociability	Cerebral cortex Cx Supramarginal gyrus SMG A40	Deep-layer_intratelencephalic	ENSG00000135116	HRK	99.12	95.84	0.87	0.00673302
sociability	Cerebral cortex Cx Posterior parahippocampal gyrus PPH TH-TL	Deep-layer_corticothalamic_and_6b	ENSG00000135116	HRK	96.45	95.84	0.81	0.00673302
sociability	Cerebral cortex Cx Posterior parahippocampal gyrus PPH TH-TL	Deep-layer_intratelencephalic	ENSG00000135116	HRK	97.54	95.84	0.76	0.00673302
sociability	Cerebral cortex Cx Temporal pole TP Temporopolar area A38	Deep-layer_corticothalamic_and_6b	ENSG00000135116	HRK	92.38	95.84	0.66	0.00673302
sociability	Cerebral cortex Cx Temporal pole TP Temporopolar area A38	Deep-layer_intratelencephalic	ENSG00000135116	HRK	98.73	95.84	0.82	0.00673302
edge_pheno1205	Cerebral cortex Cx Gyrus rectus ReG Medial orbitofrontal cortex A14	CGE_interneuron	ENSG00000179813	FAM216B	99.38	98.69	0.95	0.00673491
edge_pheno1205	Cerebral cortex Cx Perirhinal gyrus PRG A35 A36	CGE_interneuron	ENSG00000179813	FAM216B	99.31	98.69	0.94	0.00673491
edge_pheno1205	Cerebral cortex Cx Posterior parahippocampal gyrus PPH TH-TL	CGE_interneuron	ENSG00000179813	FAM216B	99.18	98.69	0.94	0.00673491
edge_pheno1205	Tail of Hippocampus HiT Caudal Hippocampus CA4-DGC	CGE_interneuron	ENSG00000179813	FAM216B	93.31	98.69	0.58	0.00673491
edge_pheno1205	Tail of Hippocampus HiT Caudal Hippocampus CA4-DGC	Ependymal	ENSG00000179813	FAM216B	99.73	98.69	0.99	0.00673491
edge_pheno1205	Cerebral cortex Cx Supramarginal gyrus SMG A40	CGE_interneuron	ENSG00000179813	FAM216B	98.23	98.69	0.88	0.00673491
edge_pheno1205	Cerebral cortex Cx Caudal cingulate gyrus CgGC A23	CGE_interneuron	ENSG00000179813	FAM216B	98.72	98.69	0.91	0.00673491
edge_pheno1205	Cerebral cortex Cx Anterior parahippocampal gyrus AG Lateral entorhinal cortex LEC	CGE_interneuron	ENSG00000179813	FAM216B	98.22	98.69	0.87	0.00673491
edge_pheno1205	Cerebral cortex Cx Inferior frontal gyrus IFG Ventrolateral prefrontal cortex A44 A45	CGE_interneuron	ENSG00000179813	FAM216B	98.21	98.69	0.88	0.00673491
edge_pheno1205	Cerebral cortex Cx Rostral gyrus RoG Dorsal division of MFC A32	CGE_interneuron	ENSG00000179813	FAM216B	95.86	98.69	0.78	0.00673491
edge_pheno1205	Cerebral cortex Cx Posterior intermediate orbital gyrus POrG Caudal division of OFCiA13	CGE_interneuron	ENSG00000179813	FAM216B	98.06	98.69	0.88	0.00673491
edge_pheno1205	Cerebral cortex Cx Supraparietal lobule SPL Posterosuperior dorsal parietal cortex A5 A7	CGE_interneuron	ENSG00000179813	FAM216B	98.28	98.69	0.89	0.00673491
edge_pheno1205	Body of hippocampus HiB Rostral DGC A4	CGE_interneuron	ENSG00000179813	FAM216B	94.22	98.69	0.58	0.00673491
edge_pheno1205	Body of hippocampus HiB Rostral DGC A4	Ependymal	ENSG00000179813	FAM216B	99.49	98.69	0.97	0.00673491
edge_pheno1205	Head of hippocampus HiH Tail of Hippocampus HiT Subicular cortex Sub	CGE_interneuron	ENSG00000179813	FAM216B	90.01	98.69	0.63	0.00673491
edge_pheno1205	Head of hippocampus HiH Tail of Hippocampus HiT Subicular cortex Sub	Ependymal	ENSG00000179813	FAM216B	99.47	98.69	0.98	0.00673491
edge_pheno1205	Cerebral cortex Cx Superior Temporal Gyrus STG	CGE_interneuron	ENSG00000179813	FAM216B	98.44	98.69	0.9	0.00673491
edge_pheno1205	Cerebral cortex Cx Transverse temporal gyrus TTG Primary auditory cortex A1C	CGE_interneuron	ENSG00000179813	FAM216B	98.48	98.69	0.9	0.00673491
edge_pheno1205	Cerebral cortex Cx Anterior parahippocampal gyrus posterior part APH Medial entorhinal cortex MEC	CGE_interneuron	ENSG00000179813	FAM216B	96.77	98.69	0.74	0.00673491
edge_pheno1205	Cerebral cortex Cx Cingulate gyrus rostral CgGr Ventral division of MFC A24	CGE_interneuron	ENSG00000179813	FAM216B	98.94	98.69	0.92	0.00673491
edge_pheno1205	Cerebral cortex Cx Cingulate gyrus rostral CgGr Ventral division of MFC A24	Splatter	ENSG00000179813	FAM216B	97.36	98.69	0.85	0.00673491
edge_pheno1205	Cerebral cortex Cx Temporal pole TP Temporopolar area A38	CGE_interneuron	ENSG00000179813	FAM216B	98.8	98.69	0.91	0.00673491
edge_pheno1205	Cerebral cortex Cx Subcallosal Gyrus SCG Subgenual subcallosal division of MFC A25	CGE_interneuron	ENSG00000179813	FAM216B	98.86	98.69	0.92	0.00673491
edge_pheno1205	Cerebral cortex Cx Cingulate gyrus retrosplenial CgGrs A29 A30	CGE_interneuron	ENSG00000179813	FAM216B	95.88	98.69	0.79	0.00673491
edge_pheno1205	Head of hippocampus HiH Uncal DG CA4	Ependymal	ENSG00000179813	FAM216B	99.43	98.69	0.97	0.00673491
node_pheno17	Body of hippocampus HiB Rostral DGC A4	Microglia	ENSG00000105329	TGFB1	90.78	97.68	0.8	0.00674056
edge_pheno249	Body of hippocampus HiB Rostral DGC A4	Microglia	ENSG00000126561	STAT5A	90.16	98.95	0.79	0.00674622
edge_pheno1205	Cerebral cortex Cx Gyrus rectus ReG Medial orbitofrontal cortex A14	MGE_interneuron	ENSG00000158555	GDPD5	98.03	98.68	0.86	0.0067481
edge_pheno1205	Cerebral cortex Cx Perirhinal gyrus PRG A35 A36	MGE_interneuron	ENSG00000158555	GDPD5	91.02	98.68	0.59	0.0067481
edge_pheno1205	Cerebral cortex Cx Supramarginal gyrus SMG A40	MGE_interneuron	ENSG00000158555	GDPD5	97.46	98.68	0.79	0.0067481
edge_pheno1205	Cerebral cortex Cx Caudal cingulate gyrus CgGC A23	MGE_interneuron	ENSG00000158555	GDPD5	95.33	98.68	0.71	0.0067481
edge_pheno1205	Cerebral cortex Cx Anterior parahippocampal gyrus AG Lateral entorhinal cortex LEC	Eccentric_medium_spiny_neuron	ENSG00000158555	GDPD5	93.3	98.68	0.77	0.0067481
edge_pheno1205	Cerebral cortex Cx Inferior frontal gyrus IFG Ventrolateral prefrontal cortex A44 A45	MGE_interneuron	ENSG00000158555	GDPD5	97.72	98.68	0.82	0.0067481
edge_pheno1205	Cerebral cortex Cx Rostral gyrus RoG Dorsal division of MFC A32	MGE_interneuron	ENSG00000158555	GDPD5	92.06	98.68	0.65	0.0067481
edge_pheno1205	Cerebral cortex Cx Posterior intermediate orbital gyrus POrG Caudal division of OFCiA13	MGE_interneuron	ENSG00000158555	GDPD5	96.52	98.68	0.77	0.0067481
edge_pheno1205	Head of hippocampus HiH Tail of Hippocampus HiT Subicular cortex Sub	MGE_interneuron	ENSG00000158555	GDPD5	92.14	98.68	0.67	0.0067481
edge_pheno1205	Cerebral cortex Cx Superior Temporal Gyrus STG	MGE_interneuron	ENSG00000158555	GDPD5	93.71	98.68	0.65	0.0067481
edge_pheno1205	Cerebral cortex Cx Transverse temporal gyrus TTG Primary auditory cortex A1C	MGE_interneuron	ENSG00000158555	GDPD5	90.5	98.68	0.58	0.0067481
edge_pheno1205	Cerebral cortex Cx Anterior parahippocampal gyrus posterior part APH Medial entorhinal cortex MEC	Eccentric_medium_spiny_neuron	ENSG00000158555	GDPD5	94.99	98.68	0.87	0.0067481
edge_pheno1205	Cerebral cortex Cx Anterior parahippocampal gyrus posterior part APH Medial entorhinal cortex MEC	MGE_interneuron	ENSG00000158555	GDPD5	90.02	98.68	0.55	0.0067481
edge_pheno1205	Cerebral cortex Cx Cingulate gyrus rostral CgGr Ventral division of MFC A24	MGE_interneuron	ENSG00000158555	GDPD5	96.08	98.68	0.75	0.0067481
edge_pheno1205	Cerebral cortex Cx Temporal pole TP Temporopolar area A38	MGE_interneuron	ENSG00000158555	GDPD5	97.43	98.68	0.81	0.0067481
edge_pheno1205	Cerebral cortex Cx Subcallosal Gyrus SCG Subgenual subcallosal division of MFC A25	MGE_interneuron	ENSG00000158555	GDPD5	96.76	98.68	0.76	0.0067481
edge_pheno1205	Cerebral cortex Cx Cingulate gyrus retrosplenial CgGrs A29 A30	MGE_interneuron	ENSG00000158555	GDPD5	98.1	98.68	0.86	0.0067481
edge_pheno1205	Head of hippocampus HiH Uncal DG CA4	CGE_interneuron	ENSG00000158555	GDPD5	91.77	98.68	0.57	0.0067481
sociability	Cerebral cortex Cx Perirhinal gyrus PRG A35 A36	Astrocyte	ENSG00000172987	HPSE2	94.88	95.83	0.86	0.00674999
sociability	Cerebral cortex Cx Perirhinal gyrus PRG A35 A36	CGE_interneuron	ENSG00000172987	HPSE2	98.5	95.83	0.89	0.00674999
sociability	Body of hippocampus HiB Rostral DGC A4	Astrocyte	ENSG00000172987	HPSE2	98.51	95.83	0.93	0.00674999
sociability	Body of hippocampus HiB Rostral DGC A4	CGE_interneuron	ENSG00000172987	HPSE2	96.38	95.83	0.7	0.00674999
sociability	Head of hippocampus HiH Tail of Hippocampus HiT Subicular cortex Sub	CGE_interneuron	ENSG00000172987	HPSE2	90.73	95.83	0.64	0.00674999
sociability	Cerebral cortex Cx Supraparietal lobule SPL Posterosuperior dorsal parietal cortex A5 A7	Astrocyte	ENSG00000172987	HPSE2	96.02	95.83	0.88	0.00674999
sociability	Cerebral cortex Cx Supraparietal lobule SPL Posterosuperior dorsal parietal cortex A5 A7	LAMP5-LHX6_and_Chandelier	ENSG00000172987	HPSE2	96.71	95.83	0.81	0.00674999
sociability	Cerebral cortex Cx Posterior intermediate orbital gyrus POrG Caudal division of OFCiA13	Astrocyte	ENSG00000172987	HPSE2	98.19	95.83	0.93	0.00674999
sociability	Cerebral cortex Cx Posterior intermediate orbital gyrus POrG Caudal division of OFCiA13	LAMP5-LHX6_and_Chandelier	ENSG00000172987	HPSE2	92.34	95.83	0.61	0.00674999
sociability	Cerebral cortex Cx Rostral gyrus RoG Dorsal division of MFC A32	Astrocyte	ENSG00000172987	HPSE2	97.31	95.83	0.91	0.00674999
sociability	Cerebral cortex Cx Rostral gyrus RoG Dorsal division of MFC A32	LAMP5-LHX6_and_Chandelier	ENSG00000172987	HPSE2	96.32	95.83	0.84	0.00674999
sociability	Cerebral cortex Cx Anterior parahippocampal gyrus AG Lateral entorhinal cortex LEC	CGE_interneuron	ENSG00000172987	HPSE2	98.91	95.83	0.91	0.00674999
sociability	Cerebral cortex Cx Superior Temporal Gyrus STG	Astrocyte	ENSG00000172987	HPSE2	97.56	95.83	0.92	0.00674999
sociability	Cerebral cortex Cx Superior Temporal Gyrus STG	LAMP5-LHX6_and_Chandelier	ENSG00000172987	HPSE2	94.05	95.83	0.66	0.00674999
sociability	Cerebral cortex Cx Cingulate gyrus retrosplenial CgGrs A29 A30	Astrocyte	ENSG00000172987	HPSE2	96.3	95.83	0.9	0.00674999
sociability	Cerebral cortex Cx Cingulate gyrus retrosplenial CgGrs A29 A30	LAMP5-LHX6_and_Chandelier	ENSG00000172987	HPSE2	97.32	95.83	0.88	0.00674999
sociability	Cerebral cortex Cx Cingulate gyrus rostral CgGr Ventral division of MFC A24	Astrocyte	ENSG00000172987	HPSE2	96.04	95.83	0.88	0.00674999
sociability	Cerebral cortex Cx Cingulate gyrus rostral CgGr Ventral division of MFC A24	CGE_interneuron	ENSG00000172987	HPSE2	96.14	95.83	0.77	0.00674999
sociability	Cerebral cortex Cx Cingulate gyrus rostral CgGr Ventral division of MFC A24	LAMP5-LHX6_and_Chandelier	ENSG00000172987	HPSE2	95.3	95.83	0.74	0.00674999
sociability	Cerebral cortex Cx Inferior frontal gyrus IFG Ventrolateral prefrontal cortex A44 A45	Astrocyte	ENSG00000172987	HPSE2	97.86	95.83	0.92	0.00674999
sociability	Cerebral cortex Cx Inferior frontal gyrus IFG Ventrolateral prefrontal cortex A44 A45	LAMP5-LHX6_and_Chandelier	ENSG00000172987	HPSE2	96.15	95.83	0.82	0.00674999
sociability	Cerebral cortex Cx Caudal cingulate gyrus CgGC A23	Astrocyte	ENSG00000172987	HPSE2	98.29	95.83	0.93	0.00674999
sociability	Cerebral cortex Cx Caudal cingulate gyrus CgGC A23	LAMP5-LHX6_and_Chandelier	ENSG00000172987	HPSE2	95.63	95.83	0.8	0.00674999
sociability	Cerebral cortex Cx Transverse temporal gyrus TTG Primary auditory cortex A1C	Astrocyte	ENSG00000172987	HPSE2	97.04	95.83	0.92	0.00674999
sociability	Cerebral cortex Cx Transverse temporal gyrus TTG Primary auditory cortex A1C	LAMP5-LHX6_and_Chandelier	ENSG00000172987	HPSE2	98.78	95.83	0.92	0.00674999
sociability	Perirhinal cortex area 35 A35 rostral subdivision of area 35 A35r	Astrocyte	ENSG00000172987	HPSE2	99.68	95.83	0.92	0.00674999
sociability	Cerebral cortex Cx Subcallosal Gyrus SCG Subgenual subcallosal division of MFC A25	Astrocyte	ENSG00000172987	HPSE2	97.6	95.83	0.92	0.00674999
sociability	Cerebral cortex Cx Subcallosal Gyrus SCG Subgenual subcallosal division of MFC A25	CGE_interneuron	ENSG00000172987	HPSE2	92.26	95.83	0.65	0.00674999
sociability	Cerebral cortex Cx Subcallosal Gyrus SCG Subgenual subcallosal division of MFC A25	LAMP5-LHX6_and_Chandelier	ENSG00000172987	HPSE2	95.95	95.83	0.78	0.00674999
sociability	Head of hippocampus HiH Uncal DG CA4	Astrocyte	ENSG00000172987	HPSE2	98.37	95.83	0.92	0.00674999
sociability	Head of hippocampus HiH Uncal DG CA4	CGE_interneuron	ENSG00000172987	HPSE2	93.98	95.83	0.66	0.00674999
sociability	Cerebral cortex Cx Anterior parahippocampal gyrus posterior part APH Medial entorhinal cortex MEC	Astrocyte	ENSG00000172987	HPSE2	93.03	95.83	0.81	0.00674999
sociability	Cerebral cortex Cx Anterior parahippocampal gyrus posterior part APH Medial entorhinal cortex MEC	CGE_interneuron	ENSG00000172987	HPSE2	97.34	95.83	0.79	0.00674999
sociability	Cerebral cortex Cx Anterior parahippocampal gyrus posterior part APH Medial entorhinal cortex MEC	MGE_interneuron	ENSG00000172987	HPSE2	93.46	95.83	0.64	0.00674999
sociability	Cerebral cortex Cx Gyrus rectus ReG Medial orbitofrontal cortex A14	Astrocyte	ENSG00000172987	HPSE2	98.02	95.83	0.92	0.00674999
sociability	Tail of Hippocampus HiT Caudal Hippocampus CA4-DGC	Astrocyte	ENSG00000172987	HPSE2	96.66	95.83	0.88	0.00674999
sociability	Tail of Hippocampus HiT Caudal Hippocampus CA4-DGC	CGE_interneuron	ENSG00000172987	HPSE2	93.67	95.83	0.6	0.00674999
sociability	Cerebral cortex Cx Supramarginal gyrus SMG A40	Astrocyte	ENSG00000172987	HPSE2	98.35	95.83	0.94	0.00674999
sociability	Cerebral cortex Cx Supramarginal gyrus SMG A40	LAMP5-LHX6_and_Chandelier	ENSG00000172987	HPSE2	96.49	95.83	0.78	0.00674999
sociability	Cerebral cortex Cx Posterior parahippocampal gyrus PPH TH-TL	Astrocyte	ENSG00000172987	HPSE2	99.11	95.83	0.95	0.00674999
sociability	Cerebral cortex Cx Posterior parahippocampal gyrus PPH TH-TL	CGE_interneuron	ENSG00000172987	HPSE2	94.37	95.83	0.72	0.00674999
sociability	Cerebral cortex Cx Posterior parahippocampal gyrus PPH TH-TL	LAMP5-LHX6_and_Chandelier	ENSG00000172987	HPSE2	97.58	95.83	0.86	0.00674999
sociability	Cerebral cortex Cx Temporal pole TP Temporopolar area A38	Astrocyte	ENSG00000172987	HPSE2	96.06	95.83	0.89	0.00674999
sociability	Cerebral cortex Cx Temporal pole TP Temporopolar area A38	CGE_interneuron	ENSG00000172987	HPSE2	96.16	95.83	0.77	0.00674999
sociability	Cerebral cortex Cx Temporal pole TP Temporopolar area A38	LAMP5-LHX6_and_Chandelier	ENSG00000172987	HPSE2	95.5	95.83	0.73	0.00674999
edge_pheno1698	Tail of Hippocampus HiT Caudal Hippocampus CA4-DGC	Microglia	ENSG00000070190	DAPP1	96.57	96.27	0.9	0.00675376
edge_pheno1698	Cerebral cortex Cx Cingulate gyrus retrosplenial CgGrs A29 A30	Microglia	ENSG00000070190	DAPP1	90.84	96.27	0.83	0.00675376
edge_pheno1698	Cerebral cortex Cx Anterior parahippocampal gyrus posterior part APH Medial entorhinal cortex MEC	Microglia	ENSG00000070190	DAPP1	98.01	96.27	0.94	0.00675376
edge_pheno1698	Head of hippocampus HiH Uncal DG CA4	Microglia	ENSG00000070190	DAPP1	98	96.27	0.93	0.00675376
edge_pheno253	Cerebral cortex Cx Inferior frontal gyrus IFG Ventrolateral prefrontal cortex A44 A45	Miscellaneous	ENSG00000213903	LTB4R	93.86	98.64	0.61	0.00675376
edge_pheno1698	Cerebral cortex Cx Rostral gyrus RoG Dorsal division of MFC A32	Microglia	ENSG00000070190	DAPP1	97.15	96.27	0.92	0.00675376
edge_pheno1698	Cerebral cortex Cx Cingulate gyrus rostral CgGr Ventral division of MFC A24	Microglia	ENSG00000070190	DAPP1	97.28	96.27	0.93	0.00675376
edge_pheno1698	Head of hippocampus HiH Tail of Hippocampus HiT Subicular cortex Sub	Microglia	ENSG00000070190	DAPP1	97.71	96.27	0.93	0.00675376
edge_pheno1698	Cerebral cortex Cx Anterior parahippocampal gyrus AG Lateral entorhinal cortex LEC	Microglia	ENSG00000070190	DAPP1	97.49	96.27	0.94	0.00675376
edge_pheno1698	Perirhinal cortex area 35 A35 rostral subdivision of area 35 A35r	Microglia	ENSG00000070190	DAPP1	92.64	96.27	0.82	0.00675376
edge_pheno253	Cerebral cortex Cx Anterior parahippocampal gyrus AG Lateral entorhinal cortex LEC	Miscellaneous	ENSG00000213903	LTB4R	92.77	98.64	0.65	0.00675376
edge_pheno1698	Cerebral cortex Cx Supramarginal gyrus SMG A40	Microglia	ENSG00000070190	DAPP1	95.13	96.27	0.89	0.00675376
edge_pheno1698	Cerebral cortex Cx Posterior parahippocampal gyrus PPH TH-TL	Microglia	ENSG00000070190	DAPP1	96.85	96.27	0.93	0.00675376
edge_pheno1698	Cerebral cortex Cx Subcallosal Gyrus SCG Subgenual subcallosal division of MFC A25	Microglia	ENSG00000070190	DAPP1	97.13	96.27	0.92	0.00675376
edge_pheno1698	Cerebral cortex Cx Posterior intermediate orbital gyrus POrG Caudal division of OFCiA13	Microglia	ENSG00000070190	DAPP1	93.32	96.27	0.86	0.00675376
edge_pheno1698	Cerebral cortex Cx Inferior frontal gyrus IFG Ventrolateral prefrontal cortex A44 A45	Microglia	ENSG00000070190	DAPP1	93.9	96.27	0.87	0.00675376
edge_pheno1698	Cerebral cortex Cx Temporal pole TP Temporopolar area A38	Microglia	ENSG00000070190	DAPP1	95.44	96.27	0.9	0.00675376
edge_pheno1698	Cerebral cortex Cx Perirhinal gyrus PRG A35 A36	Microglia	ENSG00000070190	DAPP1	96.89	96.27	0.92	0.00675376
edge_pheno1698	Cerebral cortex Cx Superior Temporal Gyrus STG	Microglia	ENSG00000070190	DAPP1	96.48	96.27	0.92	0.00675376
edge_pheno1698	Cerebral cortex Cx Transverse temporal gyrus TTG Primary auditory cortex A1C	Microglia	ENSG00000070190	DAPP1	94.28	96.27	0.88	0.00675376
edge_pheno1698	Cerebral cortex Cx Transverse temporal gyrus TTG Primary auditory cortex A1C	Miscellaneous	ENSG00000070190	DAPP1	95.4	96.27	0.78	0.00675376
edge_pheno1698	Body of hippocampus HiB Rostral DGC A4	Microglia	ENSG00000070190	DAPP1	97.21	96.27	0.92	0.00675376
edge_pheno1698	Cerebral cortex Cx Caudal cingulate gyrus CgGC A23	Microglia	ENSG00000070190	DAPP1	94.24	96.27	0.87	0.00675376
edge_pheno1698	Cerebral cortex Cx Supraparietal lobule SPL Posterosuperior dorsal parietal cortex A5 A7	Microglia	ENSG00000070190	DAPP1	91.68	96.27	0.83	0.00675376
edge_pheno253	Cerebral cortex Cx Subcallosal Gyrus SCG Subgenual subcallosal division of MFC A25	Deep-layer_intratelencephalic	ENSG00000123329	ARHGAP9	91.08	98.64	0.48	0.00675565
edge_pheno253	Cerebral cortex Cx Subcallosal Gyrus SCG Subgenual subcallosal division of MFC A25	Miscellaneous	ENSG00000123329	ARHGAP9	96.7	98.64	0.76	0.00675565
edge_pheno253	Cerebral cortex Cx Perirhinal gyrus PRG A35 A36	Miscellaneous	ENSG00000123329	ARHGAP9	90.89	98.64	0.67	0.00675565
edge_pheno253	Tail of Hippocampus HiT Caudal Hippocampus CA4-DGC	Miscellaneous	ENSG00000123329	ARHGAP9	91.46	98.64	0.85	0.00675565
edge_pheno253	Cerebral cortex Cx Supraparietal lobule SPL Posterosuperior dorsal parietal cortex A5 A7	Deep-layer_intratelencephalic	ENSG00000123329	ARHGAP9	90.58	98.64	0.47	0.00675565
edge_pheno253	Cerebral cortex Cx Cingulate gyrus retrosplenial CgGrs A29 A30	Deep-layer_intratelencephalic	ENSG00000123329	ARHGAP9	94.02	98.64	0.56	0.00675565
edge_pheno253	Cerebral cortex Cx Cingulate gyrus retrosplenial CgGrs A29 A30	Upper-layer_intratelencephalic	ENSG00000123329	ARHGAP9	91.15	98.64	0.48	0.00675565
edge_pheno253	Cerebral cortex Cx Anterior parahippocampal gyrus posterior part APH Medial entorhinal cortex MEC	Deep-layer_intratelencephalic	ENSG00000123329	ARHGAP9	95.42	98.64	0.66	0.00675565
edge_pheno253	Head of hippocampus HiH Uncal DG CA4	Microglia	ENSG00000123329	ARHGAP9	92.39	98.64	0.83	0.00675565
edge_pheno253	Cerebral cortex Cx Transverse temporal gyrus TTG Primary auditory cortex A1C	Miscellaneous	ENSG00000123329	ARHGAP9	94.91	98.64	0.77	0.00675565
edge_pheno253	Cerebral cortex Cx Cingulate gyrus rostral CgGr Ventral division of MFC A24	Miscellaneous	ENSG00000123329	ARHGAP9	94.51	98.64	0.63	0.00675565
edge_pheno253	Head of hippocampus HiH Tail of Hippocampus HiT Subicular cortex Sub	Deep-layer_intratelencephalic	ENSG00000123329	ARHGAP9	94.12	98.64	0.6	0.00675565
edge_pheno253	Body of hippocampus HiB Rostral DGC A4	Microglia	ENSG00000123329	ARHGAP9	91.24	98.64	0.81	0.00675565
edge_pheno249	Cerebral cortex Cx Temporal pole TP Temporopolar area A38	Upper_rhombic_lip	ENSG00000178802	MPI	94.72	98.95	0.9	0.00675565
edge_pheno253	Cerebral cortex Cx Superior Temporal Gyrus STG	Deep-layer_intratelencephalic	ENSG00000123329	ARHGAP9	92.74	98.64	0.51	0.00675565
edge_pheno253	Cerebral cortex Cx Superior Temporal Gyrus STG	Miscellaneous	ENSG00000123329	ARHGAP9	94.51	98.64	0.74	0.00675565
edge_pheno491	Cerebral cortex Cx Supraparietal lobule SPL Posterosuperior dorsal parietal cortex A5 A7	Upper-layer_intratelencephalic	ENSG00000170074	FAM153A	93.15	98.6	0.57	0.00676132
edge_pheno491	Cerebral cortex Cx Cingulate gyrus retrosplenial CgGrs A29 A30	Upper-layer_intratelencephalic	ENSG00000170074	FAM153A	93.93	98.6	0.58	0.00676132
edge_pheno491	Body of hippocampus HiB Rostral DGC A4	Hippocampal_dentate_gyrus	ENSG00000170074	FAM153A	91.85	98.6	0.47	0.00676132
edge_pheno491	Tail of Hippocampus HiT Caudal Hippocampus CA4-DGC	Hippocampal_CA4	ENSG00000170074	FAM153A	90.93	98.6	0.52	0.00676132
edge_pheno491	Cerebral cortex Cx Perirhinal gyrus PRG A35 A36	Amygdala_excitatory	ENSG00000170074	FAM153A	91.34	98.6	0.55	0.00676132
edge_pheno491	Cerebral cortex Cx Rostral gyrus RoG Dorsal division of MFC A32	Upper-layer_intratelencephalic	ENSG00000170074	FAM153A	90.01	98.6	0.48	0.00676132
edge_pheno491	Cerebral cortex Cx Caudal cingulate gyrus CgGC A23	Upper-layer_intratelencephalic	ENSG00000170074	FAM153A	93.69	98.6	0.59	0.00676132
edge_pheno491	Cerebral cortex Cx Anterior parahippocampal gyrus AG Lateral entorhinal cortex LEC	Upper-layer_intratelencephalic	ENSG00000170074	FAM153A	95.86	98.6	0.76	0.00676132
edge_pheno491	Head of hippocampus HiH Uncal DG CA4	Hippocampal_dentate_gyrus	ENSG00000170074	FAM153A	98.32	98.6	0.74	0.00676132
edge_pheno491	Cerebral cortex Cx Inferior frontal gyrus IFG Ventrolateral prefrontal cortex A44 A45	Upper-layer_intratelencephalic	ENSG00000170074	FAM153A	93.68	98.6	0.6	0.00676132
edge_pheno491	Cerebral cortex Cx Posterior parahippocampal gyrus PPH TH-TL	Upper-layer_intratelencephalic	ENSG00000170074	FAM153A	92.75	98.6	0.59	0.00676132
edge_pheno491	Cerebral cortex Cx Temporal pole TP Temporopolar area A38	Upper-layer_intratelencephalic	ENSG00000170074	FAM153A	96.33	98.6	0.68	0.00676132
edge_pheno491	Cerebral cortex Cx Gyrus rectus ReG Medial orbitofrontal cortex A14	Upper-layer_intratelencephalic	ENSG00000170074	FAM153A	94.3	98.6	0.63	0.00676132
edge_pheno491	Cerebral cortex Cx Posterior intermediate orbital gyrus POrG Caudal division of OFCiA13	Upper-layer_intratelencephalic	ENSG00000170074	FAM153A	94.42	98.6	0.63	0.00676132
edge_pheno491	Cerebral cortex Cx Superior Temporal Gyrus STG	Upper-layer_intratelencephalic	ENSG00000170074	FAM153A	97.19	98.6	0.71	0.00676132
edge_pheno249	Cerebral cortex Cx Cingulate gyrus retrosplenial CgGrs A29 A30	Miscellaneous	ENSG00000264545	AL359922.1	93.46	98.94	0.59	0.00677078
edge_pheno249	Tail of Hippocampus HiT Caudal Hippocampus CA4-DGC	Eccentric_medium_spiny_neuron	ENSG00000264545	AL359922.1	93.53	98.94	0.75	0.00677078
edge_pheno249	Body of hippocampus HiB Rostral DGC A4	Medium_spiny_neuron	ENSG00000264545	AL359922.1	95.68	98.94	0.78	0.00677078
edge_pheno249	Cerebral cortex Cx Transverse temporal gyrus TTG Primary auditory cortex A1C	Miscellaneous	ENSG00000264545	AL359922.1	90.36	98.94	0.61	0.00677078
edge_pheno286	Cerebral cortex Cx Cingulate gyrus retrosplenial CgGrs A29 A30	Miscellaneous	ENSG00000138166	DUSP5	97.72	98.27	0.81	0.00677456
edge_pheno286	Cerebral cortex Cx Gyrus rectus ReG Medial orbitofrontal cortex A14	Eccentric_medium_spiny_neuron	ENSG00000138166	DUSP5	93.41	98.27	0.75	0.00677456
edge_pheno286	Head of hippocampus HiH Uncal DG CA4	Hippocampal_CA1-3	ENSG00000138166	DUSP5	94.36	98.27	0.73	0.00677456
edge_pheno286	Head of hippocampus HiH Uncal DG CA4	Hippocampal_CA4	ENSG00000138166	DUSP5	97.54	98.27	0.68	0.00677456
edge_pheno286	Cerebral cortex Cx Rostral gyrus RoG Dorsal division of MFC A32	Vascular	ENSG00000138166	DUSP5	91.85	98.27	0.84	0.00677456
edge_pheno286	Cerebral cortex Cx Supraparietal lobule SPL Posterosuperior dorsal parietal cortex A5 A7	Upper-layer_intratelencephalic	ENSG00000138166	DUSP5	94.49	98.27	0.61	0.00677456
edge_pheno286	Body of hippocampus HiB Rostral DGC A4	Hippocampal_CA4	ENSG00000138166	DUSP5	96.99	98.27	0.72	0.00677456
edge_pheno286	Body of hippocampus HiB Rostral DGC A4	Medium_spiny_neuron	ENSG00000138166	DUSP5	97.51	98.27	0.85	0.00677456
edge_pheno1359	Cerebral cortex Cx Perirhinal gyrus PRG A35 A36	Vascular	ENSG00000142632	ARHGEF19	96.68	98.21	0.92	0.00677645
edge_pheno1359	Cerebral cortex Cx Supraparietal lobule SPL Posterosuperior dorsal parietal cortex A5 A7	Committed_oligodendrocyte_precursor	ENSG00000142632	ARHGEF19	97.97	98.21	0.94	0.00677645
edge_pheno1359	Cerebral cortex Cx Transverse temporal gyrus TTG Primary auditory cortex A1C	Committed_oligodendrocyte_precursor	ENSG00000142632	ARHGEF19	98.77	98.21	0.97	0.00677645
edge_pheno1359	Cerebral cortex Cx Inferior frontal gyrus IFG Ventrolateral prefrontal cortex A44 A45	Oligodendrocyte_precursor	ENSG00000142632	ARHGEF19	93.5	98.21	0.8	0.00677645
edge_pheno1359	Cerebral cortex Cx Supramarginal gyrus SMG A40	Committed_oligodendrocyte_precursor	ENSG00000142632	ARHGEF19	95.24	98.21	0.87	0.00677645
edge_pheno1359	Cerebral cortex Cx Rostral gyrus RoG Dorsal division of MFC A32	Fibroblast	ENSG00000142632	ARHGEF19	96.7	98.21	0.93	0.00677645
edge_pheno1359	Cerebral cortex Cx Posterior parahippocampal gyrus PPH TH-TL	Cerebellar_inhibitory	ENSG00000142632	ARHGEF19	90.64	98.21	0.81	0.00677645
edge_pheno1359	Head of hippocampus HiH Uncal DG CA4	Oligodendrocyte_precursor	ENSG00000142632	ARHGEF19	91.71	98.21	0.73	0.00677645
edge_pheno1359	Body of hippocampus HiB Rostral DGC A4	Committed_oligodendrocyte_precursor	ENSG00000142632	ARHGEF19	90.87	98.21	0.73	0.00677645
edge_pheno1359	Cerebral cortex Cx Superior Temporal Gyrus STG	Choroid_plexus	ENSG00000142632	ARHGEF19	98.26	98.21	0.97	0.00677645
edge_pheno816	Cerebral cortex Cx Supraparietal lobule SPL Posterosuperior dorsal parietal cortex A5 A7	Choroid_plexus	ENSG00000113600	C9	97.68	98.3	0.95	0.00679162
edge_pheno816	Body of hippocampus HiB Rostral DGC A4	Hippocampal_CA4	ENSG00000113600	C9	94.85	98.3	0.61	0.00679162
edge_pheno816	Cerebral cortex Cx Caudal cingulate gyrus CgGC A23	Fibroblast	ENSG00000113600	C9	95.08	98.3	0.88	0.00679162
edge_pheno816	Head of hippocampus HiH Uncal DG CA4	Hippocampal_CA4	ENSG00000113600	C9	95.59	98.3	0.61	0.00679162
edge_pheno816	Cerebral cortex Cx Subcallosal Gyrus SCG Subgenual subcallosal division of MFC A25	Deep-layer_near-projecting	ENSG00000113600	C9	95.49	98.3	0.8	0.00679162
edge_pheno816	Cerebral cortex Cx Gyrus rectus ReG Medial orbitofrontal cortex A14	Deep-layer_corticothalamic_and_6b	ENSG00000113600	C9	94.98	98.3	0.74	0.00679162
edge_pheno816	Cerebral cortex Cx Gyrus rectus ReG Medial orbitofrontal cortex A14	Deep-layer_near-projecting	ENSG00000113600	C9	94	98.3	0.71	0.00679162
edge_pheno1698	Tail of Hippocampus HiT Caudal Hippocampus CA4-DGC	Splatter	ENSG00000108784	NAGLU	90.14	96.27	0.51	0.00679352
edge_pheno1698	Cerebral cortex Cx Supramarginal gyrus SMG A40	Amygdala_excitatory	ENSG00000108784	NAGLU	91.89	96.27	0.83	0.00679352
edge_pheno1698	Body of hippocampus HiB Rostral DGC A4	Medium_spiny_neuron	ENSG00000108784	NAGLU	91.88	96.27	0.67	0.00679352
edge_pheno593	Cerebral cortex Cx Supramarginal gyrus SMG A40	CGE_interneuron	ENSG00000158022	TRIM63	91.78	98.33	0.62	0.00679921
edge_pheno593	Cerebral cortex Cx Supraparietal lobule SPL Posterosuperior dorsal parietal cortex A5 A7	CGE_interneuron	ENSG00000158022	TRIM63	92.94	98.33	0.67	0.00679921
edge_pheno593	Cerebral cortex Cx Cingulate gyrus retrosplenial CgGrs A29 A30	CGE_interneuron	ENSG00000158022	TRIM63	90.19	98.33	0.63	0.00679921
edge_pheno593	Cerebral cortex Cx Transverse temporal gyrus TTG Primary auditory cortex A1C	CGE_interneuron	ENSG00000158022	TRIM63	91.3	98.33	0.61	0.00679921
edge_pheno593	Cerebral cortex Cx Inferior frontal gyrus IFG Ventrolateral prefrontal cortex A44 A45	CGE_interneuron	ENSG00000158022	TRIM63	92.89	98.33	0.67	0.00679921
edge_pheno593	Body of hippocampus HiB Rostral DGC A4	Committed_oligodendrocyte_precursor	ENSG00000158022	TRIM63	96.96	98.33	0.88	0.00679921
edge_pheno253	Cerebral cortex Cx Anterior parahippocampal gyrus AG Lateral entorhinal cortex LEC	Committed_oligodendrocyte_precursor	ENSG00000152904	GGPS1	99	98.63	0.97	0.00680491
edge_pheno253	Cerebral cortex Cx Supramarginal gyrus SMG A40	Deep-layer_intratelencephalic	ENSG00000187715	KBTBD12	93.1	98.63	0.51	0.00682394
edge_pheno253	Cerebral cortex Cx Supraparietal lobule SPL Posterosuperior dorsal parietal cortex A5 A7	Deep-layer_intratelencephalic	ENSG00000187715	KBTBD12	90.08	98.63	0.45	0.00682394
edge_pheno253	Cerebral cortex Cx Caudal cingulate gyrus CgGC A23	Deep-layer_intratelencephalic	ENSG00000187715	KBTBD12	90.28	98.63	0.44	0.00682394
edge_pheno253	Cerebral cortex Cx Transverse temporal gyrus TTG Primary auditory cortex A1C	Deep-layer_intratelencephalic	ENSG00000187715	KBTBD12	90.42	98.63	0.45	0.00682394
edge_pheno253	Cerebral cortex Cx Inferior frontal gyrus IFG Ventrolateral prefrontal cortex A44 A45	Deep-layer_intratelencephalic	ENSG00000187715	KBTBD12	93.07	98.63	0.54	0.00682394
edge_pheno253	Cerebral cortex Cx Cingulate gyrus rostral CgGr Ventral division of MFC A24	Deep-layer_intratelencephalic	ENSG00000187715	KBTBD12	91.09	98.63	0.49	0.00682394
edge_pheno253	Cerebral cortex Cx Rostral gyrus RoG Dorsal division of MFC A32	Deep-layer_intratelencephalic	ENSG00000187715	KBTBD12	91.26	98.63	0.46	0.00682394
edge_pheno253	Perirhinal cortex area 35 A35 rostral subdivision of area 35 A35r	Microglia	ENSG00000187715	KBTBD12	93.27	98.63	0.83	0.00682394
edge_pheno253	Cerebral cortex Cx Gyrus rectus ReG Medial orbitofrontal cortex A14	Deep-layer_intratelencephalic	ENSG00000187715	KBTBD12	94.85	98.63	0.59	0.00682394
edge_pheno593	Cerebral cortex Cx Posterior parahippocampal gyrus PPH TH-TL	LAMP5-LHX6_and_Chandelier	ENSG00000136240	KDELR2	91.98	98.32	0.58	0.00682585
edge_pheno1698	Head of hippocampus HiH Tail of Hippocampus HiT Subicular cortex Sub	Amygdala_excitatory	ENSG00000267127	AC090360	91.03	96.26	0.55	0.00682585
edge_pheno593	Cerebral cortex Cx Perirhinal gyrus PRG A35 A36	LAMP5-LHX6_and_Chandelier	ENSG00000136240	KDELR2	96.17	98.32	0.79	0.00682585
edge_pheno1698	Cerebral cortex Cx Posterior parahippocampal gyrus PPH TH-TL	Splatter	ENSG00000267127	AC090360	90.19	96.26	0.59	0.00682585
edge_pheno593	Cerebral cortex Cx Temporal pole TP Temporopolar area A38	LAMP5-LHX6_and_Chandelier	ENSG00000136240	KDELR2	92.36	98.32	0.56	0.00682585
edge_pheno593	Cerebral cortex Cx Posterior intermediate orbital gyrus POrG Caudal division of OFCiA13	LAMP5-LHX6_and_Chandelier	ENSG00000136240	KDELR2	95.05	98.32	0.74	0.00682585
node_pheno17	Cerebral cortex Cx Temporal pole TP Temporopolar area A38	Upper_rhombic_lip	ENSG00000173653	RCE1	94.16	97.67	0.89	0.00683157
sociability	Cerebral cortex Cx Anterior parahippocampal gyrus AG Lateral entorhinal cortex LEC	Upper_rhombic_lip	ENSG00000143801	PSEN2	90.8	95.82	0.83	0.00684684
sociability	Head of hippocampus HiH Tail of Hippocampus HiT Subicular cortex Sub	Deep-layer_intratelencephalic	ENSG00000105549	THEG	96.71	95.82	0.7	0.00685066
sociability	Cerebral cortex Cx Supraparietal lobule SPL Posterosuperior dorsal parietal cortex A5 A7	Deep-layer_intratelencephalic	ENSG00000105549	THEG	91.73	95.82	0.5	0.00685066
sociability	Cerebral cortex Cx Posterior intermediate orbital gyrus POrG Caudal division of OFCiA13	Deep-layer_intratelencephalic	ENSG00000105549	THEG	90.38	95.82	0.45	0.00685066
sociability	Cerebral cortex Cx Superior Temporal Gyrus STG	Upper-layer_intratelencephalic	ENSG00000105549	THEG	90.07	95.82	0.48	0.00685066
sociability	Cerebral cortex Cx Cingulate gyrus rostral CgGr Ventral division of MFC A24	Deep-layer_intratelencephalic	ENSG00000105549	THEG	94.68	95.82	0.6	0.00685066
sociability	Cerebral cortex Cx Cingulate gyrus rostral CgGr Ventral division of MFC A24	Upper-layer_intratelencephalic	ENSG00000105549	THEG	91.03	95.82	0.56	0.00685066
sociability	Cerebral cortex Cx Inferior frontal gyrus IFG Ventrolateral prefrontal cortex A44 A45	Upper-layer_intratelencephalic	ENSG00000105549	THEG	94.51	95.82	0.62	0.00685066
sociability	Cerebral cortex Cx Subcallosal Gyrus SCG Subgenual subcallosal division of MFC A25	Upper-layer_intratelencephalic	ENSG00000105549	THEG	93.01	95.82	0.6	0.00685066
sociability	Cerebral cortex Cx Gyrus rectus ReG Medial orbitofrontal cortex A14	Upper-layer_intratelencephalic	ENSG00000105549	THEG	92.68	95.82	0.59	0.00685066
sociability	Cerebral cortex Cx Supramarginal gyrus SMG A40	Deep-layer_intratelencephalic	ENSG00000105549	THEG	91.01	95.82	0.44	0.00685066
sociability	Cerebral cortex Cx Posterior parahippocampal gyrus PPH TH-TL	Deep-layer_intratelencephalic	ENSG00000105549	THEG	92	95.82	0.52	0.00685066
sociability	Cerebral cortex Cx Posterior parahippocampal gyrus PPH TH-TL	Upper-layer_intratelencephalic	ENSG00000105549	THEG	90.99	95.82	0.55	0.00685066
sociability	Cerebral cortex Cx Temporal pole TP Temporopolar area A38	Deep-layer_intratelencephalic	ENSG00000105549	THEG	91.85	95.82	0.51	0.00685066
edge_pheno262	Cerebral cortex Cx Anterior parahippocampal gyrus posterior part APH Medial entorhinal cortex MEC	Hippocampal_CA1-3	ENSG00000215695	RSC1A1	99.02	98.41	0.94	0.00685831
edge_pheno262	Cerebral cortex Cx Temporal pole TP Temporopolar area A38	Vascular	ENSG00000215695	RSC1A1	91	98.41	0.83	0.00685831
edge_pheno1205	Cerebral cortex Cx Gyrus rectus ReG Medial orbitofrontal cortex A14	Deep-layer_near-projecting	ENSG00000148600	CDHR1	94.94	98.67	0.74	0.00685831
edge_pheno1205	Cerebral cortex Cx Gyrus rectus ReG Medial orbitofrontal cortex A14	Splatter	ENSG00000148600	CDHR1	99.69	98.67	0.96	0.00685831
edge_pheno1205	Cerebral cortex Cx Perirhinal gyrus PRG A35 A36	Deep-layer_corticothalamic_and_6b	ENSG00000148600	CDHR1	94.43	98.67	0.66	0.00685831
edge_pheno1205	Cerebral cortex Cx Perirhinal gyrus PRG A35 A36	Splatter	ENSG00000148600	CDHR1	96.45	98.67	0.69	0.00685831
edge_pheno1205	Cerebral cortex Cx Posterior parahippocampal gyrus PPH TH-TL	Splatter	ENSG00000148600	CDHR1	98.3	98.67	0.89	0.00685831
edge_pheno1205	Tail of Hippocampus HiT Caudal Hippocampus CA4-DGC	Medium_spiny_neuron	ENSG00000148600	CDHR1	90.05	98.67	0.61	0.00685831
edge_pheno1205	Tail of Hippocampus HiT Caudal Hippocampus CA4-DGC	Splatter	ENSG00000148600	CDHR1	93.62	98.67	0.6	0.00685831
edge_pheno1205	Cerebral cortex Cx Supramarginal gyrus SMG A40	Splatter	ENSG00000148600	CDHR1	99.34	98.67	0.93	0.00685831
edge_pheno1205	Cerebral cortex Cx Caudal cingulate gyrus CgGC A23	Splatter	ENSG00000148600	CDHR1	98.62	98.67	0.92	0.00685831
edge_pheno1205	Cerebral cortex Cx Anterior parahippocampal gyrus AG Lateral entorhinal cortex LEC	Deep-layer_near-projecting	ENSG00000148600	CDHR1	91.06	98.67	0.55	0.00685831
edge_pheno1205	Cerebral cortex Cx Anterior parahippocampal gyrus AG Lateral entorhinal cortex LEC	Splatter	ENSG00000148600	CDHR1	99.86	98.67	0.97	0.00685831
edge_pheno1205	Cerebral cortex Cx Inferior frontal gyrus IFG Ventrolateral prefrontal cortex A44 A45	Splatter	ENSG00000148600	CDHR1	99.06	98.67	0.94	0.00685831
edge_pheno1205	Cerebral cortex Cx Rostral gyrus RoG Dorsal division of MFC A32	Deep-layer_near-projecting	ENSG00000148600	CDHR1	94.28	98.67	0.69	0.00685831
edge_pheno1205	Cerebral cortex Cx Posterior intermediate orbital gyrus POrG Caudal division of OFCiA13	Splatter	ENSG00000148600	CDHR1	98.53	98.67	0.9	0.00685831
edge_pheno1205	Cerebral cortex Cx Supraparietal lobule SPL Posterosuperior dorsal parietal cortex A5 A7	Splatter	ENSG00000148600	CDHR1	98.39	98.67	0.88	0.00685831
edge_pheno1205	Body of hippocampus HiB Rostral DGC A4	Deep-layer_corticothalamic_and_6b	ENSG00000148600	CDHR1	97.46	98.67	0.78	0.00685831
edge_pheno1205	Head of hippocampus HiH Tail of Hippocampus HiT Subicular cortex Sub	Splatter	ENSG00000148600	CDHR1	97.76	98.67	0.9	0.00685831
edge_pheno1205	Cerebral cortex Cx Superior Temporal Gyrus STG	Splatter	ENSG00000148600	CDHR1	99.11	98.67	0.9	0.00685831
edge_pheno1205	Cerebral cortex Cx Transverse temporal gyrus TTG Primary auditory cortex A1C	Splatter	ENSG00000148600	CDHR1	99.52	98.67	0.94	0.00685831
edge_pheno1205	Cerebral cortex Cx Anterior parahippocampal gyrus posterior part APH Medial entorhinal cortex MEC	Splatter	ENSG00000148600	CDHR1	99.22	98.67	0.9	0.00685831
edge_pheno1205	Cerebral cortex Cx Cingulate gyrus rostral CgGr Ventral division of MFC A24	Deep-layer_near-projecting	ENSG00000148600	CDHR1	96.27	98.67	0.82	0.00685831
edge_pheno1205	Cerebral cortex Cx Cingulate gyrus rostral CgGr Ventral division of MFC A24	Splatter	ENSG00000148600	CDHR1	99.15	98.67	0.93	0.00685831
edge_pheno1205	Cerebral cortex Cx Temporal pole TP Temporopolar area A38	Deep-layer_near-projecting	ENSG00000148600	CDHR1	92.02	98.67	0.65	0.00685831
edge_pheno1205	Cerebral cortex Cx Temporal pole TP Temporopolar area A38	Splatter	ENSG00000148600	CDHR1	99.65	98.67	0.95	0.00685831
edge_pheno1205	Cerebral cortex Cx Subcallosal Gyrus SCG Subgenual subcallosal division of MFC A25	Deep-layer_near-projecting	ENSG00000148600	CDHR1	95.63	98.67	0.81	0.00685831
edge_pheno1205	Cerebral cortex Cx Subcallosal Gyrus SCG Subgenual subcallosal division of MFC A25	Splatter	ENSG00000148600	CDHR1	98.6	98.67	0.92	0.00685831
edge_pheno1205	Cerebral cortex Cx Cingulate gyrus retrosplenial CgGrs A29 A30	Splatter	ENSG00000148600	CDHR1	98.55	98.67	0.89	0.00685831
edge_pheno1205	Head of hippocampus HiH Uncal DG CA4	CGE_interneuron	ENSG00000148600	CDHR1	91.96	98.67	0.57	0.00685831
edge_pheno262	Body of hippocampus HiB Rostral DGC A4	Thalamic_excitatory	ENSG00000254901	BORCS8	98.44	98.41	0.84	0.00686214
edge_pheno491	Tail of Hippocampus HiT Caudal Hippocampus CA4-DGC	Hippocampal_CA1-3	ENSG00000110200	ANAPC15	92.58	98.59	0.57	0.00686406
edge_pheno253	Cerebral cortex Cx Perirhinal gyrus PRG A35 A36	Splatter	ENSG00000092295	TGM1	90.3	98.62	0.47	0.00686789
edge_pheno253	Tail of Hippocampus HiT Caudal Hippocampus CA4-DGC	Medium_spiny_neuron	ENSG00000092295	TGM1	90.36	98.62	0.61	0.00686789
edge_pheno253	Cerebral cortex Cx Anterior parahippocampal gyrus posterior part APH Medial entorhinal cortex MEC	Upper-layer_intratelencephalic	ENSG00000092295	TGM1	93.65	98.62	0.64	0.00686789
edge_pheno253	Cerebral cortex Cx Temporal pole TP Temporopolar area A38	Amygdala_excitatory	ENSG00000092295	TGM1	91.99	98.62	0.67	0.00686789
edge_pheno253	Cerebral cortex Cx Rostral gyrus RoG Dorsal division of MFC A32	Committed_oligodendrocyte_precursor	ENSG00000092295	TGM1	92.65	98.62	0.82	0.00686789
edge_pheno262	Cerebral cortex Cx Subcallosal Gyrus SCG Subgenual subcallosal division of MFC A25	Deep-layer_intratelencephalic	ENSG00000170848	PSG6	92.25	98.4	0.51	0.00688323
edge_pheno262	Cerebral cortex Cx Transverse temporal gyrus TTG Primary auditory cortex A1C	Deep-layer_intratelencephalic	ENSG00000170848	PSG6	92.71	98.4	0.52	0.00688323
edge_pheno262	Cerebral cortex Cx Superior Temporal Gyrus STG	Deep-layer_corticothalamic_and_6b	ENSG00000170848	PSG6	93.35	98.4	0.63	0.00688323
edge_pheno262	Cerebral cortex Cx Caudal cingulate gyrus CgGC A23	Committed_oligodendrocyte_precursor	ENSG00000170848	PSG6	97.56	98.4	0.94	0.00688323
edge_pheno262	Body of hippocampus HiB Rostral DGC A4	Medium_spiny_neuron	ENSG00000170848	PSG6	95.98	98.4	0.79	0.00688323
edge_pheno262	Cerebral cortex Cx Anterior parahippocampal gyrus posterior part APH Medial entorhinal cortex MEC	Deep-layer_intratelencephalic	ENSG00000170848	PSG6	90.5	98.4	0.47	0.00688323
edge_pheno286	Cerebral cortex Cx Subcallosal Gyrus SCG Subgenual subcallosal division of MFC A25	Vascular	ENSG00000163239	TDRD10	91.32	98.26	0.84	0.00688515
edge_pheno286	Cerebral cortex Cx Supramarginal gyrus SMG A40	Microglia	ENSG00000163239	TDRD10	90.09	98.26	0.81	0.00688515
edge_pheno593	Cerebral cortex Cx Supramarginal gyrus SMG A40	Oligodendrocyte	ENSG00000118785	SPP1	97.25	98.31	0.91	0.00688515
edge_pheno593	Cerebral cortex Cx Superior Temporal Gyrus STG	Oligodendrocyte	ENSG00000118785	SPP1	97.51	98.31	0.9	0.00688515
edge_pheno593	Cerebral cortex Cx Supraparietal lobule SPL Posterosuperior dorsal parietal cortex A5 A7	Oligodendrocyte	ENSG00000118785	SPP1	98.85	98.31	0.94	0.00688515
edge_pheno593	Cerebral cortex Cx Cingulate gyrus retrosplenial CgGrs A29 A30	Oligodendrocyte	ENSG00000118785	SPP1	97.98	98.31	0.93	0.00688515
edge_pheno593	Cerebral cortex Cx Subcallosal Gyrus SCG Subgenual subcallosal division of MFC A25	Oligodendrocyte	ENSG00000118785	SPP1	97.1	98.31	0.92	0.00688515
edge_pheno593	Cerebral cortex Cx Transverse temporal gyrus TTG Primary auditory cortex A1C	Oligodendrocyte	ENSG00000118785	SPP1	98.93	98.31	0.95	0.00688515
edge_pheno593	Cerebral cortex Cx Inferior frontal gyrus IFG Ventrolateral prefrontal cortex A44 A45	Oligodendrocyte	ENSG00000118785	SPP1	97.8	98.31	0.93	0.00688515
edge_pheno593	Head of hippocampus HiH Uncal DG CA4	Oligodendrocyte	ENSG00000118785	SPP1	96.77	98.31	0.88	0.00688515
edge_pheno593	Cerebral cortex Cx Posterior parahippocampal gyrus PPH TH-TL	Oligodendrocyte	ENSG00000118785	SPP1	97.98	98.31	0.93	0.00688515
edge_pheno286	Tail of Hippocampus HiT Caudal Hippocampus CA4-DGC	Vascular	ENSG00000163239	TDRD10	96.57	98.26	0.9	0.00688515
edge_pheno593	Tail of Hippocampus HiT Caudal Hippocampus CA4-DGC	Oligodendrocyte	ENSG00000118785	SPP1	96.13	98.31	0.84	0.00688515
edge_pheno593	Cerebral cortex Cx Cingulate gyrus rostral CgGr Ventral division of MFC A24	Oligodendrocyte	ENSG00000118785	SPP1	98.2	98.31	0.93	0.00688515
edge_pheno593	Cerebral cortex Cx Rostral gyrus RoG Dorsal division of MFC A32	Oligodendrocyte	ENSG00000118785	SPP1	97.71	98.31	0.92	0.00688515
edge_pheno286	Cerebral cortex Cx Anterior parahippocampal gyrus AG Lateral entorhinal cortex LEC	Astrocyte	ENSG00000163239	TDRD10	91.11	98.26	0.78	0.00688515
edge_pheno593	Head of hippocampus HiH Tail of Hippocampus HiT Subicular cortex Sub	Oligodendrocyte	ENSG00000118785	SPP1	97.84	98.31	0.92	0.00688515
edge_pheno593	Cerebral cortex Cx Perirhinal gyrus PRG A35 A36	Oligodendrocyte	ENSG00000118785	SPP1	98.09	98.31	0.93	0.00688515
edge_pheno593	Cerebral cortex Cx Anterior parahippocampal gyrus AG Lateral entorhinal cortex LEC	Oligodendrocyte	ENSG00000118785	SPP1	97.36	98.31	0.92	0.00688515
edge_pheno593	Cerebral cortex Cx Temporal pole TP Temporopolar area A38	Oligodendrocyte	ENSG00000118785	SPP1	97.64	98.31	0.93	0.00688515
edge_pheno593	Perirhinal cortex area 35 A35 rostral subdivision of area 35 A35r	Oligodendrocyte	ENSG00000118785	SPP1	95.96	98.31	0.81	0.00688515
edge_pheno593	Body of hippocampus HiB Rostral DGC A4	Oligodendrocyte	ENSG00000118785	SPP1	97.46	98.31	0.88	0.00688515
edge_pheno286	Body of hippocampus HiB Rostral DGC A4	Vascular	ENSG00000163239	TDRD10	95.46	98.26	0.89	0.00688515
edge_pheno593	Cerebral cortex Cx Gyrus rectus ReG Medial orbitofrontal cortex A14	Oligodendrocyte	ENSG00000118785	SPP1	96.46	98.31	0.89	0.00688515
edge_pheno286	Cerebral cortex Cx Temporal pole TP Temporopolar area A38	Vascular	ENSG00000163239	TDRD10	93.22	98.26	0.87	0.00688515
edge_pheno593	Cerebral cortex Cx Anterior parahippocampal gyrus posterior part APH Medial entorhinal cortex MEC	Oligodendrocyte	ENSG00000118785	SPP1	97.01	98.31	0.91	0.00688515
edge_pheno593	Cerebral cortex Cx Caudal cingulate gyrus CgGC A23	Oligodendrocyte	ENSG00000118785	SPP1	98.48	98.31	0.94	0.00688515
edge_pheno593	Cerebral cortex Cx Posterior intermediate orbital gyrus POrG Caudal division of OFCiA13	Oligodendrocyte	ENSG00000118785	SPP1	98.36	98.31	0.94	0.00688515
edge_pheno1698	Tail of Hippocampus HiT Caudal Hippocampus CA4-DGC	CGE_interneuron	ENSG00000260362	AC007218.1	95.46	96.25	0.69	0.00690246
edge_pheno1698	Tail of Hippocampus HiT Caudal Hippocampus CA4-DGC	LAMP5-LHX6_and_Chandelier	ENSG00000260362	AC007218.1	98.68	96.25	0.9	0.00690246
edge_pheno1359	Cerebral cortex Cx Cingulate gyrus retrosplenial CgGrs A29 A30	Oligodendrocyte_precursor	ENSG00000256043	CTSO	91.76	98.19	0.79	0.00690246
edge_pheno1698	Cerebral cortex Cx Cingulate gyrus retrosplenial CgGrs A29 A30	LAMP5-LHX6_and_Chandelier	ENSG00000260362	AC007218.1	96.23	96.25	0.84	0.00690246
edge_pheno1359	Cerebral cortex Cx Cingulate gyrus rostral CgGr Ventral division of MFC A24	Medium_spiny_neuron	ENSG00000256043	CTSO	93.05	98.19	0.88	0.00690246
edge_pheno1698	Cerebral cortex Cx Gyrus rectus ReG Medial orbitofrontal cortex A14	LAMP5-LHX6_and_Chandelier	ENSG00000260362	AC007218.1	98.11	96.25	0.85	0.00690246
edge_pheno1698	Cerebral cortex Cx Anterior parahippocampal gyrus posterior part APH Medial entorhinal cortex MEC	LAMP5-LHX6_and_Chandelier	ENSG00000260362	AC007218.1	98.17	96.25	0.89	0.00690246
edge_pheno1698	Head of hippocampus HiH Uncal DG CA4	CGE_interneuron	ENSG00000260362	AC007218.1	96.82	96.25	0.79	0.00690246
edge_pheno1698	Head of hippocampus HiH Uncal DG CA4	LAMP5-LHX6_and_Chandelier	ENSG00000260362	AC007218.1	97.92	96.25	0.84	0.00690246
edge_pheno1359	Cerebral cortex Cx Supramarginal gyrus SMG A40	Oligodendrocyte_precursor	ENSG00000256043	CTSO	91.78	98.19	0.77	0.00690246
edge_pheno1698	Cerebral cortex Cx Rostral gyrus RoG Dorsal division of MFC A32	LAMP5-LHX6_and_Chandelier	ENSG00000260362	AC007218.1	95.09	96.25	0.79	0.00690246
edge_pheno1359	Tail of Hippocampus HiT Caudal Hippocampus CA4-DGC	Oligodendrocyte_precursor	ENSG00000256043	CTSO	91.77	98.19	0.72	0.00690246
edge_pheno1698	Cerebral cortex Cx Cingulate gyrus rostral CgGr Ventral division of MFC A24	LAMP5-LHX6_and_Chandelier	ENSG00000260362	AC007218.1	98.84	96.25	0.92	0.00690246
edge_pheno1359	Head of hippocampus HiH Tail of Hippocampus HiT Subicular cortex Sub	Oligodendrocyte_precursor	ENSG00000256043	CTSO	93.86	98.19	0.81	0.00690246
edge_pheno1698	Head of hippocampus HiH Tail of Hippocampus HiT Subicular cortex Sub	LAMP5-LHX6_and_Chandelier	ENSG00000260362	AC007218.1	98.74	96.25	0.92	0.00690246
edge_pheno1698	Cerebral cortex Cx Anterior parahippocampal gyrus AG Lateral entorhinal cortex LEC	LAMP5-LHX6_and_Chandelier	ENSG00000260362	AC007218.1	94.14	96.25	0.69	0.00690246
edge_pheno1359	Cerebral cortex Cx Posterior parahippocampal gyrus PPH TH-TL	Oligodendrocyte_precursor	ENSG00000256043	CTSO	90.91	98.19	0.76	0.00690246
edge_pheno1359	Cerebral cortex Cx Anterior parahippocampal gyrus AG Lateral entorhinal cortex LEC	Oligodendrocyte_precursor	ENSG00000256043	CTSO	90.77	98.19	0.76	0.00690246
edge_pheno1698	Cerebral cortex Cx Supramarginal gyrus SMG A40	Committed_oligodendrocyte_precursor	ENSG00000260362	AC007218.1	91.59	96.25	0.79	0.00690246
edge_pheno1698	Cerebral cortex Cx Supramarginal gyrus SMG A40	LAMP5-LHX6_and_Chandelier	ENSG00000260362	AC007218.1	96.82	96.25	0.8	0.00690246
edge_pheno1698	Cerebral cortex Cx Posterior parahippocampal gyrus PPH TH-TL	LAMP5-LHX6_and_Chandelier	ENSG00000260362	AC007218.1	97.82	96.25	0.87	0.00690246
edge_pheno1698	Cerebral cortex Cx Subcallosal Gyrus SCG Subgenual subcallosal division of MFC A25	LAMP5-LHX6_and_Chandelier	ENSG00000260362	AC007218.1	95.99	96.25	0.78	0.00690246
edge_pheno1698	Cerebral cortex Cx Posterior intermediate orbital gyrus POrG Caudal division of OFCiA13	LAMP5-LHX6_and_Chandelier	ENSG00000260362	AC007218.1	96.83	96.25	0.83	0.00690246
edge_pheno1698	Cerebral cortex Cx Posterior intermediate orbital gyrus POrG Caudal division of OFCiA13	Splatter	ENSG00000260362	AC007218.1	91.58	96.25	0.7	0.00690246
edge_pheno1698	Cerebral cortex Cx Inferior frontal gyrus IFG Ventrolateral prefrontal cortex A44 A45	LAMP5-LHX6_and_Chandelier	ENSG00000260362	AC007218.1	97.77	96.25	0.89	0.00690246
edge_pheno1359	Cerebral cortex Cx Caudal cingulate gyrus CgGC A23	Oligodendrocyte_precursor	ENSG00000256043	CTSO	95.16	98.19	0.82	0.00690246
edge_pheno1359	Cerebral cortex Cx Posterior intermediate orbital gyrus POrG Caudal division of OFCiA13	Oligodendrocyte_precursor	ENSG00000256043	CTSO	90.17	98.19	0.75	0.00690246
edge_pheno1698	Cerebral cortex Cx Temporal pole TP Temporopolar area A38	Amygdala_excitatory	ENSG00000260362	AC007218.1	99.59	96.25	0.95	0.00690246
edge_pheno1698	Cerebral cortex Cx Temporal pole TP Temporopolar area A38	LAMP5-LHX6_and_Chandelier	ENSG00000260362	AC007218.1	94.55	96.25	0.67	0.00690246
edge_pheno1698	Cerebral cortex Cx Perirhinal gyrus PRG A35 A36	LAMP5-LHX6_and_Chandelier	ENSG00000260362	AC007218.1	98.6	96.25	0.9	0.00690246
edge_pheno1698	Cerebral cortex Cx Superior Temporal Gyrus STG	LAMP5-LHX6_and_Chandelier	ENSG00000260362	AC007218.1	98.19	96.25	0.86	0.00690246
edge_pheno1359	Cerebral cortex Cx Gyrus rectus ReG Medial orbitofrontal cortex A14	Oligodendrocyte_precursor	ENSG00000256043	CTSO	90.49	98.19	0.72	0.00690246
edge_pheno1698	Cerebral cortex Cx Transverse temporal gyrus TTG Primary auditory cortex A1C	LAMP5-LHX6_and_Chandelier	ENSG00000260362	AC007218.1	97.85	96.25	0.87	0.00690246
edge_pheno1359	Body of hippocampus HiB Rostral DGC A4	Oligodendrocyte_precursor	ENSG00000256043	CTSO	94.44	98.19	0.8	0.00690246
edge_pheno1359	Cerebral cortex Cx Anterior parahippocampal gyrus posterior part APH Medial entorhinal cortex MEC	Oligodendrocyte_precursor	ENSG00000256043	CTSO	90.84	98.19	0.74	0.00690246
edge_pheno1698	Body of hippocampus HiB Rostral DGC A4	CGE_interneuron	ENSG00000260362	AC007218.1	99.16	96.25	0.92	0.00690246
edge_pheno1698	Body of hippocampus HiB Rostral DGC A4	LAMP5-LHX6_and_Chandelier	ENSG00000260362	AC007218.1	98.19	96.25	0.84	0.00690246
edge_pheno1359	Cerebral cortex Cx Superior Temporal Gyrus STG	Oligodendrocyte_precursor	ENSG00000256043	CTSO	95.01	98.19	0.85	0.00690246
edge_pheno1698	Cerebral cortex Cx Caudal cingulate gyrus CgGC A23	LAMP5-LHX6_and_Chandelier	ENSG00000260362	AC007218.1	95.82	96.25	0.81	0.00690246
edge_pheno1698	Cerebral cortex Cx Supraparietal lobule SPL Posterosuperior dorsal parietal cortex A5 A7	LAMP5-LHX6_and_Chandelier	ENSG00000260362	AC007218.1	97.14	96.25	0.83	0.00690246
edge_pheno1205	Cerebral cortex Cx Gyrus rectus ReG Medial orbitofrontal cortex A14	Oligodendrocyte	ENSG00000030304	MUSK	96.73	98.66	0.9	0.00691209
edge_pheno1205	Cerebral cortex Cx Perirhinal gyrus PRG A35 A36	Oligodendrocyte	ENSG00000030304	MUSK	97	98.66	0.91	0.00691209
edge_pheno1205	Cerebral cortex Cx Posterior parahippocampal gyrus PPH TH-TL	Oligodendrocyte	ENSG00000030304	MUSK	96.17	98.66	0.9	0.00691209
edge_pheno1205	Tail of Hippocampus HiT Caudal Hippocampus CA4-DGC	Ependymal	ENSG00000030304	MUSK	97.32	98.66	0.92	0.00691209
edge_pheno1205	Cerebral cortex Cx Supramarginal gyrus SMG A40	Oligodendrocyte	ENSG00000030304	MUSK	97	98.66	0.91	0.00691209
edge_pheno1205	Cerebral cortex Cx Caudal cingulate gyrus CgGC A23	Oligodendrocyte	ENSG00000030304	MUSK	96.82	98.66	0.9	0.00691209
edge_pheno1205	Cerebral cortex Cx Anterior parahippocampal gyrus AG Lateral entorhinal cortex LEC	Fibroblast	ENSG00000030304	MUSK	90.75	98.66	0.8	0.00691209
edge_pheno1205	Cerebral cortex Cx Anterior parahippocampal gyrus AG Lateral entorhinal cortex LEC	Oligodendrocyte	ENSG00000030304	MUSK	95.75	98.66	0.89	0.00691209
edge_pheno1205	Cerebral cortex Cx Inferior frontal gyrus IFG Ventrolateral prefrontal cortex A44 A45	Oligodendrocyte	ENSG00000030304	MUSK	96.65	98.66	0.9	0.00691209
edge_pheno1205	Cerebral cortex Cx Rostral gyrus RoG Dorsal division of MFC A32	Oligodendrocyte	ENSG00000030304	MUSK	96.66	98.66	0.89	0.00691209
edge_pheno1205	Cerebral cortex Cx Posterior intermediate orbital gyrus POrG Caudal division of OFCiA13	Oligodendrocyte	ENSG00000030304	MUSK	98.04	98.66	0.94	0.00691209
edge_pheno1205	Cerebral cortex Cx Supraparietal lobule SPL Posterosuperior dorsal parietal cortex A5 A7	Oligodendrocyte	ENSG00000030304	MUSK	98.62	98.66	0.94	0.00691209
edge_pheno1205	Body of hippocampus HiB Rostral DGC A4	Ependymal	ENSG00000030304	MUSK	98.85	98.66	0.95	0.00691209
edge_pheno1205	Head of hippocampus HiH Tail of Hippocampus HiT Subicular cortex Sub	Ependymal	ENSG00000030304	MUSK	92.67	98.66	0.81	0.00691209
edge_pheno1205	Cerebral cortex Cx Superior Temporal Gyrus STG	Oligodendrocyte	ENSG00000030304	MUSK	96.03	98.66	0.87	0.00691209
edge_pheno1205	Cerebral cortex Cx Transverse temporal gyrus TTG Primary auditory cortex A1C	Oligodendrocyte	ENSG00000030304	MUSK	97.14	98.66	0.91	0.00691209
edge_pheno1205	Cerebral cortex Cx Anterior parahippocampal gyrus posterior part APH Medial entorhinal cortex MEC	Fibroblast	ENSG00000030304	MUSK	90.18	98.66	0.79	0.00691209
edge_pheno1205	Cerebral cortex Cx Anterior parahippocampal gyrus posterior part APH Medial entorhinal cortex MEC	Oligodendrocyte	ENSG00000030304	MUSK	97.18	98.66	0.92	0.00691209
edge_pheno1205	Cerebral cortex Cx Temporal pole TP Temporopolar area A38	Oligodendrocyte	ENSG00000030304	MUSK	95.46	98.66	0.89	0.00691209
edge_pheno1205	Cerebral cortex Cx Subcallosal Gyrus SCG Subgenual subcallosal division of MFC A25	Oligodendrocyte	ENSG00000030304	MUSK	96.88	98.66	0.92	0.00691209
edge_pheno1205	Cerebral cortex Cx Cingulate gyrus retrosplenial CgGrs A29 A30	Oligodendrocyte	ENSG00000030304	MUSK	97.81	98.66	0.93	0.00691209
edge_pheno1205	Head of hippocampus HiH Uncal DG CA4	Ependymal	ENSG00000030304	MUSK	96.6	98.66	0.89	0.00691209
edge_pheno1205	Head of hippocampus HiH Uncal DG CA4	Oligodendrocyte	ENSG00000030304	MUSK	90.15	98.66	0.76	0.00691209
edge_pheno286	Cerebral cortex Cx Gyrus rectus ReG Medial orbitofrontal cortex A14	Deep-layer_near-projecting	ENSG00000140623	2012-09-01	93.69	98.25	0.7	0.00691401
edge_pheno286	Tail of Hippocampus HiT Caudal Hippocampus CA4-DGC	Oligodendrocyte_precursor	ENSG00000146678	IGFBP1	90.64	98.26	0.69	0.00691401
edge_pheno286	Body of hippocampus HiB Rostral DGC A4	CGE_interneuron	ENSG00000146678	IGFBP1	95.2	98.26	0.63	0.00691401
edge_pheno286	Body of hippocampus HiB Rostral DGC A4	MGE_interneuron	ENSG00000146678	IGFBP1	93.25	98.26	0.56	0.00691401
edge_pheno286	Cerebral cortex Cx Superior Temporal Gyrus STG	Deep-layer_near-projecting	ENSG00000140623	2012-09-01	96.02	98.25	0.75	0.00691401
edge_pheno286	Cerebral cortex Cx Perirhinal gyrus PRG A35 A36	Committed_oligodendrocyte_precursor	ENSG00000140623	2012-09-01	94.21	98.25	0.84	0.00691401
edge_pheno816	Tail of Hippocampus HiT Caudal Hippocampus CA4-DGC	Hippocampal_CA1-3	ENSG00000133818	RRAS2	91.91	98.29	0.56	0.00692559
edge_pheno262	Cerebral cortex Cx Perirhinal gyrus PRG A35 A36	Committed_oligodendrocyte_precursor	ENSG00000255245	FXYD6-FXYD2	93.23	98.39	0.82	0.00692945
edge_pheno262	Cerebral cortex Cx Cingulate gyrus rostral CgGr Ventral division of MFC A24	Committed_oligodendrocyte_precursor	ENSG00000255245	FXYD6-FXYD2	94.26	98.39	0.87	0.00692945
edge_pheno262	Cerebral cortex Cx Gyrus rectus ReG Medial orbitofrontal cortex A14	Committed_oligodendrocyte_precursor	ENSG00000255245	FXYD6-FXYD2	90.7	98.39	0.78	0.00692945
edge_pheno262	Head of hippocampus HiH Uncal DG CA4	Committed_oligodendrocyte_precursor	ENSG00000255245	FXYD6-FXYD2	93.89	98.39	0.76	0.00692945
edge_pheno262	Tail of Hippocampus HiT Caudal Hippocampus CA4-DGC	CGE_interneuron	ENSG00000255245	FXYD6-FXYD2	95.41	98.39	0.69	0.00692945
edge_pheno262	Head of hippocampus HiH Tail of Hippocampus HiT Subicular cortex Sub	Committed_oligodendrocyte_precursor	ENSG00000255245	FXYD6-FXYD2	93.15	98.39	0.76	0.00692945
edge_pheno262	Perirhinal cortex area 35 A35 rostral subdivision of area 35 A35r	Committed_oligodendrocyte_precursor	ENSG00000255245	FXYD6-FXYD2	92.49	98.39	0.73	0.00692945
edge_pheno262	Body of hippocampus HiB Rostral DGC A4	CGE_interneuron	ENSG00000255245	FXYD6-FXYD2	97	98.39	0.74	0.00692945
edge_pheno262	Body of hippocampus HiB Rostral DGC A4	Committed_oligodendrocyte_precursor	ENSG00000255245	FXYD6-FXYD2	93.25	98.39	0.79	0.00692945
edge_pheno262	Cerebral cortex Cx Anterior parahippocampal gyrus posterior part APH Medial entorhinal cortex MEC	CGE_interneuron	ENSG00000255245	FXYD6-FXYD2	91.69	98.39	0.6	0.00692945
edge_pheno491	Cerebral cortex Cx Gyrus rectus ReG Medial orbitofrontal cortex A14	Hippocampal_CA1-3	ENSG00000160908	ZNF394	90.81	98.56	0.8	0.00693331
edge_pheno286	Perirhinal cortex area 35 A35 rostral subdivision of area 35 A35r	Oligodendrocyte	ENSG00000144339	TMEFF2	91.7	98.25	0.73	0.00694298
edge_pheno816	Body of hippocampus HiB Rostral DGC A4	Hippocampal_dentate_gyrus	ENSG00000162399	BSND	95.61	98.28	0.59	0.00694685
edge_pheno816	Cerebral cortex Cx Cingulate gyrus rostral CgGr Ventral division of MFC A24	Upper-layer_intratelencephalic	ENSG00000162399	BSND	93.02	98.28	0.61	0.00694685
edge_pheno816	Tail of Hippocampus HiT Caudal Hippocampus CA4-DGC	Hippocampal_CA1-3	ENSG00000162399	BSND	96.74	98.28	0.75	0.00694685
edge_pheno816	Tail of Hippocampus HiT Caudal Hippocampus CA4-DGC	Hippocampal_dentate_gyrus	ENSG00000162399	BSND	92.27	98.28	0.6	0.00694685
edge_pheno816	Head of hippocampus HiH Uncal DG CA4	Deep-layer_corticothalamic_and_6b	ENSG00000162399	BSND	93.02	98.28	0.64	0.00694685
edge_pheno816	Cerebral cortex Cx Subcallosal Gyrus SCG Subgenual subcallosal division of MFC A25	Upper-layer_intratelencephalic	ENSG00000162399	BSND	94.06	98.28	0.63	0.00694685
edge_pheno816	Head of hippocampus HiH Tail of Hippocampus HiT Subicular cortex Sub	Amygdala_excitatory	ENSG00000162399	BSND	98.72	98.28	0.86	0.00694685
edge_pheno816	Cerebral cortex Cx Anterior parahippocampal gyrus AG Lateral entorhinal cortex LEC	Amygdala_excitatory	ENSG00000162399	BSND	96.83	98.28	0.71	0.00694685
edge_pheno816	Cerebral cortex Cx Posterior parahippocampal gyrus PPH TH-TL	Miscellaneous	ENSG00000162399	BSND	94.32	98.28	0.64	0.00694685
edge_pheno816	Cerebral cortex Cx Posterior parahippocampal gyrus PPH TH-TL	Upper-layer_intratelencephalic	ENSG00000162399	BSND	92.59	98.28	0.59	0.00694685
edge_pheno816	Cerebral cortex Cx Temporal pole TP Temporopolar area A38	Upper-layer_intratelencephalic	ENSG00000162399	BSND	94.99	98.28	0.65	0.00694685
edge_pheno816	Cerebral cortex Cx Anterior parahippocampal gyrus posterior part APH Medial entorhinal cortex MEC	Amygdala_excitatory	ENSG00000162399	BSND	97.74	98.28	0.7	0.00694685
edge_pheno816	Cerebral cortex Cx Perirhinal gyrus PRG A35 A36	Upper-layer_intratelencephalic	ENSG00000162399	BSND	90.41	98.28	0.56	0.00694685
edge_pheno816	Cerebral cortex Cx Posterior intermediate orbital gyrus POrG Caudal division of OFCiA13	Splatter	ENSG00000162399	BSND	96.42	98.28	0.83	0.00694685
edge_pheno1698	Tail of Hippocampus HiT Caudal Hippocampus CA4-DGC	Astrocyte	ENSG00000147509	RGS20	97.34	96.24	0.9	0.0069546
edge_pheno1698	Tail of Hippocampus HiT Caudal Hippocampus CA4-DGC	Medium_spiny_neuron	ENSG00000147509	RGS20	93.97	96.24	0.72	0.0069546
edge_pheno1698	Cerebral cortex Cx Cingulate gyrus retrosplenial CgGrs A29 A30	Astrocyte	ENSG00000147509	RGS20	98.46	96.24	0.95	0.0069546
edge_pheno1698	Cerebral cortex Cx Gyrus rectus ReG Medial orbitofrontal cortex A14	Astrocyte	ENSG00000147509	RGS20	94.77	96.24	0.85	0.0069546
edge_pheno1698	Cerebral cortex Cx Anterior parahippocampal gyrus posterior part APH Medial entorhinal cortex MEC	Astrocyte	ENSG00000147509	RGS20	92.28	96.24	0.8	0.0069546
edge_pheno1698	Head of hippocampus HiH Uncal DG CA4	Astrocyte	ENSG00000147509	RGS20	93	96.24	0.79	0.0069546
edge_pheno1698	Cerebral cortex Cx Rostral gyrus RoG Dorsal division of MFC A32	Astrocyte	ENSG00000147509	RGS20	92.2	96.24	0.8	0.0069546
edge_pheno1698	Cerebral cortex Cx Cingulate gyrus rostral CgGr Ventral division of MFC A24	Astrocyte	ENSG00000147509	RGS20	96.77	96.24	0.9	0.0069546
edge_pheno1698	Head of hippocampus HiH Tail of Hippocampus HiT Subicular cortex Sub	Amygdala_excitatory	ENSG00000147509	RGS20	94.3	96.24	0.64	0.0069546
edge_pheno1698	Head of hippocampus HiH Tail of Hippocampus HiT Subicular cortex Sub	Astrocyte	ENSG00000147509	RGS20	97.14	96.24	0.89	0.0069546
edge_pheno1698	Cerebral cortex Cx Anterior parahippocampal gyrus AG Lateral entorhinal cortex LEC	Amygdala_excitatory	ENSG00000147509	RGS20	95.5	96.24	0.68	0.0069546
edge_pheno1698	Perirhinal cortex area 35 A35 rostral subdivision of area 35 A35r	Astrocyte	ENSG00000147509	RGS20	97.99	96.24	0.85	0.0069546
edge_pheno1698	Cerebral cortex Cx Supramarginal gyrus SMG A40	Astrocyte	ENSG00000147509	RGS20	94.18	96.24	0.85	0.0069546
edge_pheno1698	Cerebral cortex Cx Posterior parahippocampal gyrus PPH TH-TL	Astrocyte	ENSG00000147509	RGS20	98.61	96.24	0.94	0.0069546
edge_pheno1698	Cerebral cortex Cx Subcallosal Gyrus SCG Subgenual subcallosal division of MFC A25	Astrocyte	ENSG00000147509	RGS20	93.59	96.24	0.84	0.0069546
edge_pheno1698	Cerebral cortex Cx Posterior intermediate orbital gyrus POrG Caudal division of OFCiA13	Astrocyte	ENSG00000147509	RGS20	95.41	96.24	0.87	0.0069546
edge_pheno1698	Cerebral cortex Cx Posterior intermediate orbital gyrus POrG Caudal division of OFCiA13	Medium_spiny_neuron	ENSG00000147509	RGS20	92.9	96.24	0.77	0.0069546
edge_pheno1698	Cerebral cortex Cx Inferior frontal gyrus IFG Ventrolateral prefrontal cortex A44 A45	Astrocyte	ENSG00000147509	RGS20	96.84	96.24	0.9	0.0069546
edge_pheno1698	Cerebral cortex Cx Temporal pole TP Temporopolar area A38	Astrocyte	ENSG00000147509	RGS20	91.87	96.24	0.81	0.0069546
edge_pheno1698	Cerebral cortex Cx Superior Temporal Gyrus STG	Astrocyte	ENSG00000147509	RGS20	98.23	96.24	0.94	0.0069546
edge_pheno1698	Cerebral cortex Cx Superior Temporal Gyrus STG	Medium_spiny_neuron	ENSG00000147509	RGS20	93.87	96.24	0.89	0.0069546
edge_pheno1698	Cerebral cortex Cx Transverse temporal gyrus TTG Primary auditory cortex A1C	Astrocyte	ENSG00000147509	RGS20	97.21	96.24	0.92	0.0069546
edge_pheno1698	Cerebral cortex Cx Transverse temporal gyrus TTG Primary auditory cortex A1C	LAMP5-LHX6_and_Chandelier	ENSG00000147509	RGS20	90.56	96.24	0.56	0.0069546
edge_pheno1698	Body of hippocampus HiB Rostral DGC A4	Astrocyte	ENSG00000147509	RGS20	91.85	96.24	0.77	0.0069546
edge_pheno1698	Cerebral cortex Cx Caudal cingulate gyrus CgGC A23	Astrocyte	ENSG00000147509	RGS20	97.8	96.24	0.92	0.0069546
edge_pheno1698	Cerebral cortex Cx Supraparietal lobule SPL Posterosuperior dorsal parietal cortex A5 A7	Astrocyte	ENSG00000147509	RGS20	97.99	96.24	0.93	0.0069546
edge_pheno1359	Perirhinal cortex area 35 A35 rostral subdivision of area 35 A35r	Oligodendrocyte_precursor	ENSG00000177182	CLVS1	90.47	98.17	0.64	0.00696429
edge_pheno1359	Cerebral cortex Cx Gyrus rectus ReG Medial orbitofrontal cortex A14	CGE_interneuron	ENSG00000177182	CLVS1	90.62	98.17	0.52	0.00696429
edge_pheno491	Cerebral cortex Cx Gyrus rectus ReG Medial orbitofrontal cortex A14	LAMP5-LHX6_and_Chandelier	ENSG00000135916	ITM2C	90.34	98.56	0.48	0.00696623
edge_pheno1698	Cerebral cortex Cx Superior Temporal Gyrus STG	Upper-layer_intratelencephalic	ENSG00000132382	MYBBP1A	92.25	96.24	0.54	0.00697205
edge_pheno491	Cerebral cortex Cx Cingulate gyrus retrosplenial CgGrs A29 A30	Astrocyte	ENSG00000091656	ZFHX4	92.37	98.55	0.84	0.00697594
edge_pheno491	Cerebral cortex Cx Subcallosal Gyrus SCG Subgenual subcallosal division of MFC A25	Astrocyte	ENSG00000091656	ZFHX4	90.5	98.55	0.78	0.00697594
edge_pheno491	Cerebral cortex Cx Subcallosal Gyrus SCG Subgenual subcallosal division of MFC A25	Oligodendrocyte_precursor	ENSG00000091656	ZFHX4	91.61	98.55	0.78	0.00697594
edge_pheno491	Cerebral cortex Cx Anterior parahippocampal gyrus posterior part APH Medial entorhinal cortex MEC	Astrocyte	ENSG00000091656	ZFHX4	94.81	98.55	0.84	0.00697594
edge_pheno491	Cerebral cortex Cx Anterior parahippocampal gyrus posterior part APH Medial entorhinal cortex MEC	Oligodendrocyte_precursor	ENSG00000091656	ZFHX4	94.45	98.55	0.81	0.00697594
edge_pheno491	Body of hippocampus HiB Rostral DGC A4	Astrocyte	ENSG00000091656	ZFHX4	93.02	98.55	0.79	0.00697594
edge_pheno491	Body of hippocampus HiB Rostral DGC A4	Oligodendrocyte_precursor	ENSG00000091656	ZFHX4	91.56	98.55	0.71	0.00697594
edge_pheno491	Tail of Hippocampus HiT Caudal Hippocampus CA4-DGC	Astrocyte	ENSG00000091656	ZFHX4	90.96	98.55	0.76	0.00697594
edge_pheno491	Tail of Hippocampus HiT Caudal Hippocampus CA4-DGC	Oligodendrocyte_precursor	ENSG00000091656	ZFHX4	91.2	98.55	0.7	0.00697594
edge_pheno491	Cerebral cortex Cx Perirhinal gyrus PRG A35 A36	Medium_spiny_neuron	ENSG00000091656	ZFHX4	92.06	98.55	0.58	0.00697594
edge_pheno491	Head of hippocampus HiH Tail of Hippocampus HiT Subicular cortex Sub	Astrocyte	ENSG00000091656	ZFHX4	91.9	98.55	0.8	0.00697594
edge_pheno491	Head of hippocampus HiH Tail of Hippocampus HiT Subicular cortex Sub	Oligodendrocyte_precursor	ENSG00000091656	ZFHX4	92.31	98.55	0.79	0.00697594
edge_pheno491	Head of hippocampus HiH Uncal DG CA4	Astrocyte	ENSG00000091656	ZFHX4	91.04	98.55	0.75	0.00697594
edge_pheno491	Cerebral cortex Cx Transverse temporal gyrus TTG Primary auditory cortex A1C	Astrocyte	ENSG00000091656	ZFHX4	93.21	98.55	0.84	0.00697594
edge_pheno491	Cerebral cortex Cx Transverse temporal gyrus TTG Primary auditory cortex A1C	Oligodendrocyte_precursor	ENSG00000091656	ZFHX4	91.06	98.55	0.76	0.00697594
edge_pheno491	Cerebral cortex Cx Posterior parahippocampal gyrus PPH TH-TL	Astrocyte	ENSG00000091656	ZFHX4	94.26	98.55	0.86	0.00697594
edge_pheno491	Cerebral cortex Cx Posterior parahippocampal gyrus PPH TH-TL	Oligodendrocyte_precursor	ENSG00000091656	ZFHX4	93.95	98.55	0.82	0.00697594
edge_pheno491	Cerebral cortex Cx Temporal pole TP Temporopolar area A38	Astrocyte	ENSG00000091656	ZFHX4	91.02	98.55	0.8	0.00697594
edge_pheno491	Cerebral cortex Cx Temporal pole TP Temporopolar area A38	Oligodendrocyte_precursor	ENSG00000091656	ZFHX4	91.37	98.55	0.76	0.00697594
edge_pheno491	Cerebral cortex Cx Gyrus rectus ReG Medial orbitofrontal cortex A14	Astrocyte	ENSG00000091656	ZFHX4	90.07	98.55	0.76	0.00697594
edge_pheno491	Cerebral cortex Cx Superior Temporal Gyrus STG	Astrocyte	ENSG00000091656	ZFHX4	92.33	98.55	0.82	0.00697594
edge_pheno1205	Body of hippocampus HiB Rostral DGC A4	Committed_oligodendrocyte_precursor	ENSG00000184635	ZNF93	90.36	98.66	0.71	0.00697983
edge_pheno1205	Cerebral cortex Cx Transverse temporal gyrus TTG Primary auditory cortex A1C	Amygdala_excitatory	ENSG00000184635	ZNF93	91.91	98.66	0.74	0.00697983
sociability	Body of hippocampus HiB Rostral DGC A4	Astrocyte	ENSG00000156535	CD109	93.12	95.8	0.8	0.00698371
sociability	Body of hippocampus HiB Rostral DGC A4	Ependymal	ENSG00000156535	CD109	90.65	95.8	0.76	0.00698371
sociability	Cerebral cortex Cx Supraparietal lobule SPL Posterosuperior dorsal parietal cortex A5 A7	Astrocyte	ENSG00000156535	CD109	91.07	95.8	0.79	0.00698371
sociability	Cerebral cortex Cx Rostral gyrus RoG Dorsal division of MFC A32	Astrocyte	ENSG00000156535	CD109	92.52	95.8	0.81	0.00698371
sociability	Cerebral cortex Cx Superior Temporal Gyrus STG	Astrocyte	ENSG00000156535	CD109	94.57	95.8	0.86	0.00698371
sociability	Cerebral cortex Cx Inferior frontal gyrus IFG Ventrolateral prefrontal cortex A44 A45	Astrocyte	ENSG00000156535	CD109	90.01	95.8	0.77	0.00698371
sociability	Cerebral cortex Cx Transverse temporal gyrus TTG Primary auditory cortex A1C	Astrocyte	ENSG00000156535	CD109	91.5	95.8	0.81	0.00698371
sociability	Cerebral cortex Cx Subcallosal Gyrus SCG Subgenual subcallosal division of MFC A25	Astrocyte	ENSG00000156535	CD109	90.1	95.8	0.78	0.00698371
sociability	Cerebral cortex Cx Subcallosal Gyrus SCG Subgenual subcallosal division of MFC A25	Deep-layer_near-projecting	ENSG00000156535	CD109	91.77	95.8	0.66	0.00698371
sociability	Head of hippocampus HiH Uncal DG CA4	Astrocyte	ENSG00000156535	CD109	94.35	95.8	0.82	0.00698371
sociability	Cerebral cortex Cx Anterior parahippocampal gyrus posterior part APH Medial entorhinal cortex MEC	Astrocyte	ENSG00000156535	CD109	90.92	95.8	0.77	0.00698371
sociability	Cerebral cortex Cx Anterior parahippocampal gyrus posterior part APH Medial entorhinal cortex MEC	Deep-layer_intratelencephalic	ENSG00000156535	CD109	95.48	95.8	0.66	0.00698371
sociability	Cerebral cortex Cx Anterior parahippocampal gyrus posterior part APH Medial entorhinal cortex MEC	Miscellaneous	ENSG00000156535	CD109	98.43	95.8	0.89	0.00698371
sociability	Cerebral cortex Cx Gyrus rectus ReG Medial orbitofrontal cortex A14	Astrocyte	ENSG00000156535	CD109	90.55	95.8	0.77	0.00698371
sociability	Cerebral cortex Cx Posterior parahippocampal gyrus PPH TH-TL	Miscellaneous	ENSG00000156535	CD109	91.96	95.8	0.53	0.00698371
sociability	Cerebral cortex Cx Rostral gyrus RoG Dorsal division of MFC A32	Splatter	ENSG00000164438	TLX3	98.76	95.79	0.94	0.00698566
sociability	Cerebral cortex Cx Supramarginal gyrus SMG A40	Splatter	ENSG00000164438	TLX3	94.27	95.79	0.74	0.00698566
sociability	Cerebral cortex Cx Temporal pole TP Temporopolar area A38	Splatter	ENSG00000164438	TLX3	94.66	95.79	0.69	0.00698566
edge_pheno1359	Cerebral cortex Cx Cingulate gyrus retrosplenial CgGrs A29 A30	MGE_interneuron	ENSG00000122735	DNAI1	96.83	98.17	0.81	0.00699539
edge_pheno1359	Cerebral cortex Cx Cingulate gyrus retrosplenial CgGrs A29 A30	Miscellaneous	ENSG00000122735	DNAI1	97.11	98.17	0.77	0.00699539
edge_pheno1359	Cerebral cortex Cx Cingulate gyrus rostral CgGr Ventral division of MFC A24	MGE_interneuron	ENSG00000122735	DNAI1	93.13	98.17	0.67	0.00699539
edge_pheno1359	Cerebral cortex Cx Cingulate gyrus rostral CgGr Ventral division of MFC A24	Miscellaneous	ENSG00000122735	DNAI1	98.05	98.17	0.85	0.00699539
edge_pheno1359	Cerebral cortex Cx Transverse temporal gyrus TTG Primary auditory cortex A1C	Miscellaneous	ENSG00000122735	DNAI1	95.72	98.17	0.79	0.00699539
edge_pheno1359	Cerebral cortex Cx Inferior frontal gyrus IFG Ventrolateral prefrontal cortex A44 A45	Miscellaneous	ENSG00000122735	DNAI1	95.39	98.17	0.68	0.00699539
edge_pheno1359	Tail of Hippocampus HiT Caudal Hippocampus CA4-DGC	Ependymal	ENSG00000122735	DNAI1	96.82	98.17	0.91	0.00699539
edge_pheno1359	Cerebral cortex Cx Rostral gyrus RoG Dorsal division of MFC A32	MGE_interneuron	ENSG00000122735	DNAI1	94.18	98.17	0.7	0.00699539
edge_pheno1359	Cerebral cortex Cx Rostral gyrus RoG Dorsal division of MFC A32	Miscellaneous	ENSG00000122735	DNAI1	98.58	98.17	0.77	0.00699539
edge_pheno1359	Head of hippocampus HiH Tail of Hippocampus HiT Subicular cortex Sub	Ependymal	ENSG00000122735	DNAI1	96.4	98.17	0.89	0.00699539
edge_pheno1359	Cerebral cortex Cx Temporal pole TP Temporopolar area A38	MGE_interneuron	ENSG00000122735	DNAI1	91.29	98.17	0.61	0.00699539
edge_pheno1359	Cerebral cortex Cx Temporal pole TP Temporopolar area A38	Miscellaneous	ENSG00000122735	DNAI1	98.62	98.17	0.9	0.00699539
edge_pheno1359	Cerebral cortex Cx Posterior parahippocampal gyrus PPH TH-TL	MGE_interneuron	ENSG00000122735	DNAI1	90.34	98.17	0.6	0.00699539
edge_pheno1359	Cerebral cortex Cx Anterior parahippocampal gyrus AG Lateral entorhinal cortex LEC	MGE_interneuron	ENSG00000122735	DNAI1	93.36	98.17	0.65	0.00699539
edge_pheno1359	Cerebral cortex Cx Subcallosal Gyrus SCG Subgenual subcallosal division of MFC A25	Medium_spiny_neuron	ENSG00000122735	DNAI1	90.6	98.17	0.72	0.00699539
edge_pheno1359	Cerebral cortex Cx Subcallosal Gyrus SCG Subgenual subcallosal division of MFC A25	Miscellaneous	ENSG00000122735	DNAI1	92.66	98.17	0.58	0.00699539
edge_pheno1359	Head of hippocampus HiH Uncal DG CA4	Ependymal	ENSG00000122735	DNAI1	97.81	98.17	0.92	0.00699539
edge_pheno1359	Cerebral cortex Cx Caudal cingulate gyrus CgGC A23	Miscellaneous	ENSG00000122735	DNAI1	98.4	98.17	0.83	0.00699539
edge_pheno1359	Cerebral cortex Cx Posterior intermediate orbital gyrus POrG Caudal division of OFCiA13	MGE_interneuron	ENSG00000122735	DNAI1	91.89	98.17	0.61	0.00699539
edge_pheno1359	Cerebral cortex Cx Posterior intermediate orbital gyrus POrG Caudal division of OFCiA13	Miscellaneous	ENSG00000122735	DNAI1	96.61	98.17	0.74	0.00699539
edge_pheno1359	Cerebral cortex Cx Gyrus rectus ReG Medial orbitofrontal cortex A14	MGE_interneuron	ENSG00000122735	DNAI1	95.85	98.17	0.75	0.00699539
edge_pheno1359	Cerebral cortex Cx Gyrus rectus ReG Medial orbitofrontal cortex A14	Miscellaneous	ENSG00000122735	DNAI1	95.38	98.17	0.49	0.00699539
edge_pheno1359	Body of hippocampus HiB Rostral DGC A4	Ependymal	ENSG00000122735	DNAI1	93.56	98.17	0.82	0.00699539
edge_pheno1359	Cerebral cortex Cx Anterior parahippocampal gyrus posterior part APH Medial entorhinal cortex MEC	MGE_interneuron	ENSG00000122735	DNAI1	90.72	98.17	0.57	0.00699539
edge_pheno1359	Cerebral cortex Cx Anterior parahippocampal gyrus posterior part APH Medial entorhinal cortex MEC	Medium_spiny_neuron	ENSG00000122735	DNAI1	92.45	98.17	0.85	0.00699539
edge_pheno1359	Cerebral cortex Cx Superior Temporal Gyrus STG	MGE_interneuron	ENSG00000122735	DNAI1	93.41	98.17	0.63	0.00699539
edge_pheno491	Cerebral cortex Cx Subcallosal Gyrus SCG Subgenual subcallosal division of MFC A25	Hippocampal_CA1-3	ENSG00000272647	AC005020	96.91	98.54	0.92	0.00699734
node_pheno17	Cerebral cortex Cx Posterior parahippocampal gyrus PPH TH-TL	Upper-layer_intratelencephalic	ENSG00000089558	KCNH4	99.61	97.63	0.9	0.00699929
node_pheno17	Head of hippocampus HiH Tail of Hippocampus HiT Subicular cortex Sub	Miscellaneous	ENSG00000089558	KCNH4	95.77	97.63	0.74	0.00699929
node_pheno17	Head of hippocampus HiH Tail of Hippocampus HiT Subicular cortex Sub	Upper-layer_intratelencephalic	ENSG00000089558	KCNH4	98.52	97.63	0.91	0.00699929
node_pheno17	Cerebral cortex Cx Supraparietal lobule SPL Posterosuperior dorsal parietal cortex A5 A7	Upper-layer_intratelencephalic	ENSG00000089558	KCNH4	99.33	97.63	0.79	0.00699929
node_pheno17	Head of hippocampus HiH Uncal DG CA4	Hippocampal_dentate_gyrus	ENSG00000089558	KCNH4	95.2	97.63	0.65	0.00699929
node_pheno17	Cerebral cortex Cx Superior Temporal Gyrus STG	Upper-layer_intratelencephalic	ENSG00000089558	KCNH4	99.25	97.63	0.87	0.00699929
node_pheno17	Cerebral cortex Cx Cingulate gyrus retrosplenial CgGrs A29 A30	Miscellaneous	ENSG00000089558	KCNH4	98.49	97.63	0.86	0.00699929
node_pheno17	Cerebral cortex Cx Cingulate gyrus retrosplenial CgGrs A29 A30	Upper-layer_intratelencephalic	ENSG00000089558	KCNH4	99.32	97.63	0.88	0.00699929
node_pheno17	Cerebral cortex Cx Supramarginal gyrus SMG A40	Upper-layer_intratelencephalic	ENSG00000089558	KCNH4	99.57	97.63	0.83	0.00699929
node_pheno17	Cerebral cortex Cx Posterior intermediate orbital gyrus POrG Caudal division of OFCiA13	Eccentric_medium_spiny_neuron	ENSG00000089558	KCNH4	91.89	97.63	0.75	0.00699929
node_pheno17	Cerebral cortex Cx Posterior intermediate orbital gyrus POrG Caudal division of OFCiA13	Upper-layer_intratelencephalic	ENSG00000089558	KCNH4	98.74	97.63	0.75	0.00699929
node_pheno17	Tail of Hippocampus HiT Caudal Hippocampus CA4-DGC	Eccentric_medium_spiny_neuron	ENSG00000089558	KCNH4	96.19	97.63	0.84	0.00699929
node_pheno17	Tail of Hippocampus HiT Caudal Hippocampus CA4-DGC	Medium_spiny_neuron	ENSG00000089558	KCNH4	96.34	97.63	0.81	0.00699929
node_pheno17	Cerebral cortex Cx Temporal pole TP Temporopolar area A38	Upper-layer_intratelencephalic	ENSG00000089558	KCNH4	98.67	97.63	0.76	0.00699929
node_pheno17	Cerebral cortex Cx Perirhinal gyrus PRG A35 A36	Eccentric_medium_spiny_neuron	ENSG00000089558	KCNH4	90.13	97.63	0.61	0.00699929
node_pheno17	Cerebral cortex Cx Perirhinal gyrus PRG A35 A36	Upper-layer_intratelencephalic	ENSG00000089558	KCNH4	92.53	97.63	0.62	0.00699929
node_pheno17	Body of hippocampus HiB Rostral DGC A4	Medium_spiny_neuron	ENSG00000089558	KCNH4	99.05	97.63	0.92	0.00699929
node_pheno17	Cerebral cortex Cx Anterior parahippocampal gyrus AG Lateral entorhinal cortex LEC	Upper-layer_intratelencephalic	ENSG00000089558	KCNH4	96.25	97.63	0.78	0.00699929
node_pheno17	Cerebral cortex Cx Transverse temporal gyrus TTG Primary auditory cortex A1C	Upper-layer_intratelencephalic	ENSG00000089558	KCNH4	95.64	97.63	0.64	0.00699929
node_pheno17	Cerebral cortex Cx Rostral gyrus RoG Dorsal division of MFC A32	Upper-layer_intratelencephalic	ENSG00000089558	KCNH4	98.71	97.63	0.77	0.00699929
node_pheno17	Cerebral cortex Cx Subcallosal Gyrus SCG Subgenual subcallosal division of MFC A25	Upper-layer_intratelencephalic	ENSG00000089558	KCNH4	98.53	97.63	0.76	0.00699929
node_pheno17	Cerebral cortex Cx Anterior parahippocampal gyrus posterior part APH Medial entorhinal cortex MEC	Medium_spiny_neuron	ENSG00000089558	KCNH4	93.66	97.63	0.88	0.00699929
node_pheno17	Cerebral cortex Cx Gyrus rectus ReG Medial orbitofrontal cortex A14	Eccentric_medium_spiny_neuron	ENSG00000089558	KCNH4	95.5	97.63	0.81	0.00699929
node_pheno17	Cerebral cortex Cx Gyrus rectus ReG Medial orbitofrontal cortex A14	Upper-layer_intratelencephalic	ENSG00000089558	KCNH4	96.57	97.63	0.68	0.00699929
node_pheno17	Cerebral cortex Cx Inferior frontal gyrus IFG Ventrolateral prefrontal cortex A44 A45	Upper-layer_intratelencephalic	ENSG00000089558	KCNH4	97.37	97.63	0.7	0.00699929
node_pheno17	Cerebral cortex Cx Caudal cingulate gyrus CgGC A23	Upper-layer_intratelencephalic	ENSG00000089558	KCNH4	99.46	97.63	0.84	0.00699929
sociability	Cerebral cortex Cx Inferior frontal gyrus IFG Ventrolateral prefrontal cortex A44 A45	Splatter	ENSG00000114395	CYB561D2	92.6	95.78	0.68	0.00700513
sociability	Head of hippocampus HiH Uncal DG CA4	Splatter	ENSG00000114395	CYB561D2	95.47	95.78	0.81	0.00700513
edge_pheno249	Cerebral cortex Cx Subcallosal Gyrus SCG Subgenual subcallosal division of MFC A25	Splatter	ENSG00000081277	PKP1	98.15	98.92	0.9	0.00700904
edge_pheno249	Cerebral cortex Cx Supramarginal gyrus SMG A40	Upper-layer_intratelencephalic	ENSG00000081277	PKP1	90.3	98.92	0.48	0.00700904
edge_pheno249	Cerebral cortex Cx Perirhinal gyrus PRG A35 A36	Eccentric_medium_spiny_neuron	ENSG00000081277	PKP1	97.49	98.92	0.87	0.00700904
edge_pheno249	Cerebral cortex Cx Cingulate gyrus retrosplenial CgGrs A29 A30	Splatter	ENSG00000081277	PKP1	99.84	98.92	0.97	0.00700904
edge_pheno249	Cerebral cortex Cx Cingulate gyrus rostral CgGr Ventral division of MFC A24	Splatter	ENSG00000081277	PKP1	99.28	98.92	0.93	0.00700904
edge_pheno249	Cerebral cortex Cx Anterior parahippocampal gyrus posterior part APH Medial entorhinal cortex MEC	Splatter	ENSG00000081277	PKP1	99.88	98.92	0.98	0.00700904
edge_pheno249	Cerebral cortex Cx Gyrus rectus ReG Medial orbitofrontal cortex A14	Splatter	ENSG00000081277	PKP1	97.82	98.92	0.81	0.00700904
edge_pheno249	Cerebral cortex Cx Inferior frontal gyrus IFG Ventrolateral prefrontal cortex A44 A45	Splatter	ENSG00000081277	PKP1	98.24	98.92	0.9	0.00700904
edge_pheno249	Head of hippocampus HiH Tail of Hippocampus HiT Subicular cortex Sub	Splatter	ENSG00000081277	PKP1	99.84	98.92	0.98	0.00700904
edge_pheno249	Tail of Hippocampus HiT Caudal Hippocampus CA4-DGC	Splatter	ENSG00000081277	PKP1	99.91	98.92	0.98	0.00700904
edge_pheno249	Cerebral cortex Cx Anterior parahippocampal gyrus AG Lateral entorhinal cortex LEC	Splatter	ENSG00000081277	PKP1	99.31	98.92	0.92	0.00700904
edge_pheno249	Cerebral cortex Cx Posterior intermediate orbital gyrus POrG Caudal division of OFCiA13	Splatter	ENSG00000081277	PKP1	96.39	98.92	0.83	0.00700904
edge_pheno249	Cerebral cortex Cx Supraparietal lobule SPL Posterosuperior dorsal parietal cortex A5 A7	Splatter	ENSG00000081277	PKP1	99.36	98.92	0.94	0.00700904
edge_pheno249	Body of hippocampus HiB Rostral DGC A4	Splatter	ENSG00000081277	PKP1	99.86	98.92	0.98	0.00700904
edge_pheno249	Cerebral cortex Cx Superior Temporal Gyrus STG	Splatter	ENSG00000081277	PKP1	99.16	98.92	0.91	0.00700904
edge_pheno249	Cerebral cortex Cx Transverse temporal gyrus TTG Primary auditory cortex A1C	Splatter	ENSG00000081277	PKP1	97.86	98.92	0.86	0.00700904
edge_pheno249	Cerebral cortex Cx Transverse temporal gyrus TTG Primary auditory cortex A1C	Upper-layer_intratelencephalic	ENSG00000081277	PKP1	91.65	98.92	0.53	0.00700904
edge_pheno249	Head of hippocampus HiH Uncal DG CA4	Splatter	ENSG00000081277	PKP1	99.43	98.92	0.97	0.00700904
edge_pheno249	Cerebral cortex Cx Caudal cingulate gyrus CgGC A23	Splatter	ENSG00000081277	PKP1	99.62	98.92	0.97	0.00700904
edge_pheno249	Cerebral cortex Cx Temporal pole TP Temporopolar area A38	Splatter	ENSG00000081277	PKP1	99.77	98.92	0.96	0.00700904
sociability	Body of hippocampus HiB Rostral DGC A4	Committed_oligodendrocyte_precursor	ENSG00000073792	IGF2BP2	97.29	95.78	0.88	0.00701099
sociability	Body of hippocampus HiB Rostral DGC A4	Hippocampal_CA4	ENSG00000073792	IGF2BP2	98.18	95.78	0.81	0.00701099
sociability	Head of hippocampus HiH Tail of Hippocampus HiT Subicular cortex Sub	Committed_oligodendrocyte_precursor	ENSG00000073792	IGF2BP2	95.79	95.78	0.85	0.00701099
sociability	Head of hippocampus HiH Tail of Hippocampus HiT Subicular cortex Sub	Oligodendrocyte_precursor	ENSG00000073792	IGF2BP2	91.69	95.78	0.77	0.00701099
sociability	Cerebral cortex Cx Supraparietal lobule SPL Posterosuperior dorsal parietal cortex A5 A7	Splatter	ENSG00000073792	IGF2BP2	98.3	95.78	0.88	0.00701099
edge_pheno1359	Cerebral cortex Cx Perirhinal gyrus PRG A35 A36	Microglia	ENSG00000162511	LAPTM5	98.55	98.16	0.96	0.00701099
edge_pheno1359	Cerebral cortex Cx Supraparietal lobule SPL Posterosuperior dorsal parietal cortex A5 A7	Microglia	ENSG00000162511	LAPTM5	98.29	98.16	0.95	0.00701099
edge_pheno1359	Cerebral cortex Cx Cingulate gyrus retrosplenial CgGrs A29 A30	Microglia	ENSG00000162511	LAPTM5	97.85	98.16	0.95	0.00701099
sociability	Cerebral cortex Cx Posterior intermediate orbital gyrus POrG Caudal division of OFCiA13	Medium_spiny_neuron	ENSG00000073792	IGF2BP2	91.67	95.78	0.74	0.00701099
edge_pheno1359	Cerebral cortex Cx Cingulate gyrus rostral CgGr Ventral division of MFC A24	Microglia	ENSG00000162511	LAPTM5	98.71	98.16	0.96	0.00701099
sociability	Cerebral cortex Cx Superior Temporal Gyrus STG	Committed_oligodendrocyte_precursor	ENSG00000073792	IGF2BP2	99.65	95.78	0.98	0.00701099
sociability	Cerebral cortex Cx Cingulate gyrus retrosplenial CgGrs A29 A30	Upper_rhombic_lip	ENSG00000073792	IGF2BP2	98.61	95.78	0.98	0.00701099
sociability	Cerebral cortex Cx Inferior frontal gyrus IFG Ventrolateral prefrontal cortex A44 A45	Splatter	ENSG00000073792	IGF2BP2	91.75	95.78	0.63	0.00701099
sociability	Cerebral cortex Cx Caudal cingulate gyrus CgGC A23	Splatter	ENSG00000073792	IGF2BP2	93.72	95.78	0.78	0.00701099
edge_pheno1359	Cerebral cortex Cx Transverse temporal gyrus TTG Primary auditory cortex A1C	Microglia	ENSG00000162511	LAPTM5	97.78	98.16	0.94	0.00701099
edge_pheno1359	Cerebral cortex Cx Transverse temporal gyrus TTG Primary auditory cortex A1C	Miscellaneous	ENSG00000162511	LAPTM5	91.16	98.16	0.64	0.00701099
edge_pheno1359	Cerebral cortex Cx Inferior frontal gyrus IFG Ventrolateral prefrontal cortex A44 A45	Microglia	ENSG00000162511	LAPTM5	98	98.16	0.95	0.00701099
edge_pheno1359	Cerebral cortex Cx Supramarginal gyrus SMG A40	Microglia	ENSG00000162511	LAPTM5	97.58	98.16	0.94	0.00701099
edge_pheno1359	Tail of Hippocampus HiT Caudal Hippocampus CA4-DGC	Microglia	ENSG00000162511	LAPTM5	97.39	98.16	0.92	0.00701099
edge_pheno1359	Tail of Hippocampus HiT Caudal Hippocampus CA4-DGC	Miscellaneous	ENSG00000162511	LAPTM5	90.03	98.16	0.83	0.00701099
edge_pheno1359	Cerebral cortex Cx Rostral gyrus RoG Dorsal division of MFC A32	Microglia	ENSG00000162511	LAPTM5	99.6	98.16	0.98	0.00701099
sociability	Cerebral cortex Cx Transverse temporal gyrus TTG Primary auditory cortex A1C	Committed_oligodendrocyte_precursor	ENSG00000073792	IGF2BP2	96.91	95.78	0.95	0.00701099
sociability	Cerebral cortex Cx Transverse temporal gyrus TTG Primary auditory cortex A1C	Splatter	ENSG00000073792	IGF2BP2	93.69	95.78	0.73	0.00701099
edge_pheno1359	Head of hippocampus HiH Tail of Hippocampus HiT Subicular cortex Sub	Microglia	ENSG00000162511	LAPTM5	99.41	98.16	0.97	0.00701099
edge_pheno1359	Perirhinal cortex area 35 A35 rostral subdivision of area 35 A35r	Microglia	ENSG00000162511	LAPTM5	94.42	98.16	0.85	0.00701099
edge_pheno1359	Cerebral cortex Cx Temporal pole TP Temporopolar area A38	Microglia	ENSG00000162511	LAPTM5	96.63	98.16	0.92	0.00701099
edge_pheno1359	Cerebral cortex Cx Posterior parahippocampal gyrus PPH TH-TL	Microglia	ENSG00000162511	LAPTM5	99.48	98.16	0.98	0.00701099
edge_pheno1359	Cerebral cortex Cx Anterior parahippocampal gyrus AG Lateral entorhinal cortex LEC	Microglia	ENSG00000162511	LAPTM5	96.64	98.16	0.92	0.00701099
sociability	Cerebral cortex Cx Subcallosal Gyrus SCG Subgenual subcallosal division of MFC A25	Committed_oligodendrocyte_precursor	ENSG00000073792	IGF2BP2	94.54	95.78	0.87	0.00701099
sociability	Head of hippocampus HiH Uncal DG CA4	Hippocampal_CA4	ENSG00000073792	IGF2BP2	93.99	95.78	0.54	0.00701099
edge_pheno1359	Cerebral cortex Cx Subcallosal Gyrus SCG Subgenual subcallosal division of MFC A25	Microglia	ENSG00000162511	LAPTM5	98.57	98.16	0.95	0.00701099
edge_pheno1359	Head of hippocampus HiH Uncal DG CA4	Microglia	ENSG00000162511	LAPTM5	96.99	98.16	0.9	0.00701099
edge_pheno1359	Cerebral cortex Cx Caudal cingulate gyrus CgGC A23	Microglia	ENSG00000162511	LAPTM5	98.04	98.16	0.94	0.00701099
sociability	Cerebral cortex Cx Gyrus rectus ReG Medial orbitofrontal cortex A14	Fibroblast	ENSG00000073792	IGF2BP2	97.88	95.78	0.94	0.00701099
sociability	Tail of Hippocampus HiT Caudal Hippocampus CA4-DGC	Hippocampal_CA4	ENSG00000073792	IGF2BP2	93.87	95.78	0.62	0.00701099
edge_pheno1359	Cerebral cortex Cx Posterior intermediate orbital gyrus POrG Caudal division of OFCiA13	Microglia	ENSG00000162511	LAPTM5	97.02	98.16	0.93	0.00701099
sociability	Cerebral cortex Cx Supramarginal gyrus SMG A40	Splatter	ENSG00000073792	IGF2BP2	98.19	95.78	0.87	0.00701099
edge_pheno1359	Cerebral cortex Cx Gyrus rectus ReG Medial orbitofrontal cortex A14	Microglia	ENSG00000162511	LAPTM5	98.27	98.16	0.95	0.00701099
edge_pheno1359	Body of hippocampus HiB Rostral DGC A4	Microglia	ENSG00000162511	LAPTM5	99.75	98.16	0.98	0.00701099
edge_pheno1359	Cerebral cortex Cx Anterior parahippocampal gyrus posterior part APH Medial entorhinal cortex MEC	Microglia	ENSG00000162511	LAPTM5	97.62	98.16	0.94	0.00701099
sociability	Cerebral cortex Cx Temporal pole TP Temporopolar area A38	Fibroblast	ENSG00000073792	IGF2BP2	92.99	95.78	0.84	0.00701099
edge_pheno1359	Cerebral cortex Cx Superior Temporal Gyrus STG	Microglia	ENSG00000162511	LAPTM5	98.14	98.16	0.95	0.00701099
node_pheno17	Cerebral cortex Cx Posterior parahippocampal gyrus PPH TH-TL	Astrocyte	ENSG00000143772	ITPKB	94.97	97.63	0.87	0.00701489
node_pheno17	Head of hippocampus HiH Tail of Hippocampus HiT Subicular cortex Sub	Astrocyte	ENSG00000143772	ITPKB	93.19	97.63	0.82	0.00701489
node_pheno17	Head of hippocampus HiH Uncal DG CA4	Astrocyte	ENSG00000143772	ITPKB	91.13	97.63	0.75	0.00701489
node_pheno17	Cerebral cortex Cx Cingulate gyrus retrosplenial CgGrs A29 A30	Astrocyte	ENSG00000143772	ITPKB	93.35	97.63	0.86	0.00701489
node_pheno17	Cerebral cortex Cx Supramarginal gyrus SMG A40	Astrocyte	ENSG00000143772	ITPKB	91.63	97.63	0.81	0.00701489
node_pheno17	Cerebral cortex Cx Posterior intermediate orbital gyrus POrG Caudal division of OFCiA13	Astrocyte	ENSG00000143772	ITPKB	93.57	97.63	0.84	0.00701489
node_pheno17	Tail of Hippocampus HiT Caudal Hippocampus CA4-DGC	Astrocyte	ENSG00000143772	ITPKB	91.41	97.63	0.77	0.00701489
node_pheno17	Cerebral cortex Cx Temporal pole TP Temporopolar area A38	Astrocyte	ENSG00000143772	ITPKB	94	97.63	0.85	0.00701489
node_pheno17	Cerebral cortex Cx Perirhinal gyrus PRG A35 A36	Astrocyte	ENSG00000143772	ITPKB	90.2	97.63	0.78	0.00701489
node_pheno17	Body of hippocampus HiB Rostral DGC A4	Astrocyte	ENSG00000143772	ITPKB	95.09	97.63	0.84	0.00701489
node_pheno17	Cerebral cortex Cx Anterior parahippocampal gyrus AG Lateral entorhinal cortex LEC	Astrocyte	ENSG00000143772	ITPKB	96.21	97.63	0.88	0.00701489
node_pheno17	Cerebral cortex Cx Anterior parahippocampal gyrus AG Lateral entorhinal cortex LEC	Oligodendrocyte	ENSG00000143772	ITPKB	90.17	97.63	0.79	0.00701489
node_pheno17	Cerebral cortex Cx Transverse temporal gyrus TTG Primary auditory cortex A1C	Astrocyte	ENSG00000143772	ITPKB	94.64	97.63	0.87	0.00701489
node_pheno17	Cerebral cortex Cx Subcallosal Gyrus SCG Subgenual subcallosal division of MFC A25	Astrocyte	ENSG00000143772	ITPKB	92.15	97.63	0.82	0.00701489
node_pheno17	Cerebral cortex Cx Anterior parahippocampal gyrus posterior part APH Medial entorhinal cortex MEC	Astrocyte	ENSG00000143772	ITPKB	95	97.63	0.85	0.00701489
node_pheno17	Cerebral cortex Cx Cingulate gyrus rostral CgGr Ventral division of MFC A24	Astrocyte	ENSG00000143772	ITPKB	91.56	97.63	0.8	0.00701489
node_pheno17	Cerebral cortex Cx Gyrus rectus ReG Medial orbitofrontal cortex A14	Astrocyte	ENSG00000143772	ITPKB	92.15	97.63	0.8	0.00701489
edge_pheno816	Cerebral cortex Cx Cingulate gyrus retrosplenial CgGrs A29 A30	Astrocyte	ENSG00000105854	PON2	93.94	98.26	0.86	0.0070188
edge_pheno816	Cerebral cortex Cx Transverse temporal gyrus TTG Primary auditory cortex A1C	Astrocyte	ENSG00000105854	PON2	92.94	98.26	0.83	0.0070188
edge_pheno816	Cerebral cortex Cx Supramarginal gyrus SMG A40	Astrocyte	ENSG00000105854	PON2	92.22	98.26	0.82	0.0070188
edge_pheno816	Body of hippocampus HiB Rostral DGC A4	Astrocyte	ENSG00000105854	PON2	95.86	98.26	0.86	0.0070188
edge_pheno816	Cerebral cortex Cx Cingulate gyrus rostral CgGr Ventral division of MFC A24	Astrocyte	ENSG00000105854	PON2	92.16	98.26	0.81	0.0070188
edge_pheno816	Tail of Hippocampus HiT Caudal Hippocampus CA4-DGC	Astrocyte	ENSG00000105854	PON2	94.09	98.26	0.83	0.0070188
edge_pheno816	Cerebral cortex Cx Superior Temporal Gyrus STG	Astrocyte	ENSG00000105854	PON2	94.72	98.26	0.87	0.0070188
edge_pheno816	Head of hippocampus HiH Uncal DG CA4	Astrocyte	ENSG00000105854	PON2	90.09	98.26	0.73	0.0070188
edge_pheno816	Cerebral cortex Cx Subcallosal Gyrus SCG Subgenual subcallosal division of MFC A25	Astrocyte	ENSG00000105854	PON2	93.89	98.26	0.84	0.0070188
edge_pheno816	Cerebral cortex Cx Gyrus rectus ReG Medial orbitofrontal cortex A14	Astrocyte	ENSG00000105854	PON2	92.02	98.26	0.8	0.0070188
edge_pheno816	Head of hippocampus HiH Tail of Hippocampus HiT Subicular cortex Sub	Astrocyte	ENSG00000105854	PON2	93.76	98.26	0.83	0.0070188
edge_pheno816	Cerebral cortex Cx Anterior parahippocampal gyrus AG Lateral entorhinal cortex LEC	Astrocyte	ENSG00000105854	PON2	91.6	98.26	0.79	0.0070188
edge_pheno816	Cerebral cortex Cx Posterior parahippocampal gyrus PPH TH-TL	Astrocyte	ENSG00000105854	PON2	94.42	98.26	0.86	0.0070188
edge_pheno816	Cerebral cortex Cx Temporal pole TP Temporopolar area A38	Astrocyte	ENSG00000105854	PON2	95.13	98.26	0.87	0.0070188
edge_pheno816	Cerebral cortex Cx Temporal pole TP Temporopolar area A38	Oligodendrocyte_precursor	ENSG00000105854	PON2	90.27	98.26	0.74	0.0070188
edge_pheno816	Cerebral cortex Cx Anterior parahippocampal gyrus posterior part APH Medial entorhinal cortex MEC	Astrocyte	ENSG00000105854	PON2	96.16	98.26	0.88	0.0070188
edge_pheno816	Cerebral cortex Cx Anterior parahippocampal gyrus posterior part APH Medial entorhinal cortex MEC	Oligodendrocyte	ENSG00000105854	PON2	90.91	98.26	0.8	0.0070188
edge_pheno816	Cerebral cortex Cx Perirhinal gyrus PRG A35 A36	Astrocyte	ENSG00000105854	PON2	91.99	98.26	0.81	0.0070188
edge_pheno816	Cerebral cortex Cx Posterior intermediate orbital gyrus POrG Caudal division of OFCiA13	Astrocyte	ENSG00000105854	PON2	92.2	98.26	0.82	0.0070188
edge_pheno249	Cerebral cortex Cx Subcallosal Gyrus SCG Subgenual subcallosal division of MFC A25	Deep-layer_intratelencephalic	ENSG00000118194	TNNT2	98.9	98.92	0.8	0.0070227
edge_pheno249	Cerebral cortex Cx Subcallosal Gyrus SCG Subgenual subcallosal division of MFC A25	Upper-layer_intratelencephalic	ENSG00000118194	TNNT2	97.49	98.92	0.72	0.0070227
edge_pheno249	Cerebral cortex Cx Supramarginal gyrus SMG A40	Deep-layer_intratelencephalic	ENSG00000118194	TNNT2	98.23	98.92	0.79	0.0070227
edge_pheno249	Cerebral cortex Cx Supramarginal gyrus SMG A40	Upper-layer_intratelencephalic	ENSG00000118194	TNNT2	98.56	98.92	0.72	0.0070227
edge_pheno249	Cerebral cortex Cx Perirhinal gyrus PRG A35 A36	Upper-layer_intratelencephalic	ENSG00000118194	TNNT2	99.47	98.92	0.89	0.0070227
edge_pheno249	Cerebral cortex Cx Cingulate gyrus retrosplenial CgGrs A29 A30	Deep-layer_intratelencephalic	ENSG00000118194	TNNT2	95.87	98.92	0.68	0.0070227
edge_pheno249	Cerebral cortex Cx Cingulate gyrus retrosplenial CgGrs A29 A30	Miscellaneous	ENSG00000118194	TNNT2	96.55	98.92	0.74	0.0070227
edge_pheno249	Cerebral cortex Cx Cingulate gyrus retrosplenial CgGrs A29 A30	Upper-layer_intratelencephalic	ENSG00000118194	TNNT2	98.99	98.92	0.84	0.0070227
edge_pheno249	Cerebral cortex Cx Cingulate gyrus rostral CgGr Ventral division of MFC A24	Deep-layer_intratelencephalic	ENSG00000118194	TNNT2	99.16	98.92	0.87	0.0070227
edge_pheno249	Cerebral cortex Cx Cingulate gyrus rostral CgGr Ventral division of MFC A24	Upper-layer_intratelencephalic	ENSG00000118194	TNNT2	96.78	98.92	0.71	0.0070227
edge_pheno249	Cerebral cortex Cx Anterior parahippocampal gyrus posterior part APH Medial entorhinal cortex MEC	Miscellaneous	ENSG00000118194	TNNT2	98.92	98.92	0.92	0.0070227
edge_pheno249	Cerebral cortex Cx Gyrus rectus ReG Medial orbitofrontal cortex A14	Deep-layer_intratelencephalic	ENSG00000118194	TNNT2	94.76	98.92	0.58	0.0070227
edge_pheno249	Cerebral cortex Cx Gyrus rectus ReG Medial orbitofrontal cortex A14	Upper-layer_intratelencephalic	ENSG00000118194	TNNT2	98.06	98.92	0.72	0.0070227
edge_pheno249	Cerebral cortex Cx Inferior frontal gyrus IFG Ventrolateral prefrontal cortex A44 A45	Upper-layer_intratelencephalic	ENSG00000118194	TNNT2	99.08	98.92	0.76	0.0070227
edge_pheno249	Head of hippocampus HiH Tail of Hippocampus HiT Subicular cortex Sub	Hippocampal_dentate_gyrus	ENSG00000118194	TNNT2	99.78	98.92	0.99	0.0070227
edge_pheno249	Head of hippocampus HiH Tail of Hippocampus HiT Subicular cortex Sub	Miscellaneous	ENSG00000118194	TNNT2	93.93	98.92	0.66	0.0070227
edge_pheno249	Head of hippocampus HiH Tail of Hippocampus HiT Subicular cortex Sub	Upper-layer_intratelencephalic	ENSG00000118194	TNNT2	90.36	98.92	0.62	0.0070227
edge_pheno249	Tail of Hippocampus HiT Caudal Hippocampus CA4-DGC	Hippocampal_dentate_gyrus	ENSG00000118194	TNNT2	99.87	98.92	0.95	0.0070227
edge_pheno249	Cerebral cortex Cx Anterior parahippocampal gyrus AG Lateral entorhinal cortex LEC	Miscellaneous	ENSG00000118194	TNNT2	99.93	98.92	0.99	0.0070227
edge_pheno249	Cerebral cortex Cx Anterior parahippocampal gyrus AG Lateral entorhinal cortex LEC	Upper-layer_intratelencephalic	ENSG00000118194	TNNT2	95.94	98.92	0.76	0.0070227
edge_pheno1142	Head of hippocampus HiH Uncal DG CA4	Upper_rhombic_lip	ENSG00000141428	C18orf21	96.65	97.87	0.95	0.0070227
edge_pheno249	Cerebral cortex Cx Posterior parahippocampal gyrus PPH TH-TL	Deep-layer_intratelencephalic	ENSG00000118194	TNNT2	95.04	98.92	0.62	0.0070227
edge_pheno249	Cerebral cortex Cx Posterior parahippocampal gyrus PPH TH-TL	Miscellaneous	ENSG00000118194	TNNT2	97.65	98.92	0.82	0.0070227
edge_pheno249	Cerebral cortex Cx Posterior parahippocampal gyrus PPH TH-TL	Upper-layer_intratelencephalic	ENSG00000118194	TNNT2	98.29	98.92	0.76	0.0070227
edge_pheno249	Perirhinal cortex area 35 A35 rostral subdivision of area 35 A35r	Fibroblast	ENSG00000118194	TNNT2	94.43	98.92	0.83	0.0070227
edge_pheno249	Cerebral cortex Cx Rostral gyrus RoG Dorsal division of MFC A32	Deep-layer_intratelencephalic	ENSG00000118194	TNNT2	97.3	98.92	0.71	0.0070227
edge_pheno249	Cerebral cortex Cx Rostral gyrus RoG Dorsal division of MFC A32	Upper-layer_intratelencephalic	ENSG00000118194	TNNT2	99.02	98.92	0.81	0.0070227
edge_pheno249	Cerebral cortex Cx Posterior intermediate orbital gyrus POrG Caudal division of OFCiA13	Deep-layer_intratelencephalic	ENSG00000118194	TNNT2	96.57	98.92	0.66	0.0070227
edge_pheno249	Cerebral cortex Cx Posterior intermediate orbital gyrus POrG Caudal division of OFCiA13	Upper-layer_intratelencephalic	ENSG00000118194	TNNT2	98.65	98.92	0.74	0.0070227
edge_pheno249	Cerebral cortex Cx Supraparietal lobule SPL Posterosuperior dorsal parietal cortex A5 A7	Deep-layer_intratelencephalic	ENSG00000118194	TNNT2	96.49	98.92	0.69	0.0070227
edge_pheno249	Cerebral cortex Cx Supraparietal lobule SPL Posterosuperior dorsal parietal cortex A5 A7	Upper-layer_intratelencephalic	ENSG00000118194	TNNT2	98.66	98.92	0.73	0.0070227
edge_pheno249	Body of hippocampus HiB Rostral DGC A4	Hippocampal_dentate_gyrus	ENSG00000118194	TNNT2	99.94	98.92	0.92	0.0070227
edge_pheno249	Cerebral cortex Cx Superior Temporal Gyrus STG	Deep-layer_intratelencephalic	ENSG00000118194	TNNT2	98.8	98.92	0.86	0.0070227
edge_pheno249	Cerebral cortex Cx Superior Temporal Gyrus STG	Upper-layer_intratelencephalic	ENSG00000118194	TNNT2	99.12	98.92	0.85	0.0070227
edge_pheno249	Cerebral cortex Cx Transverse temporal gyrus TTG Primary auditory cortex A1C	Hippocampal_dentate_gyrus	ENSG00000118194	TNNT2	94.07	98.92	0.89	0.0070227
edge_pheno249	Head of hippocampus HiH Uncal DG CA4	Hippocampal_dentate_gyrus	ENSG00000118194	TNNT2	99.83	98.92	0.92	0.0070227
edge_pheno249	Cerebral cortex Cx Caudal cingulate gyrus CgGC A23	Upper-layer_intratelencephalic	ENSG00000118194	TNNT2	98.67	98.92	0.74	0.0070227
edge_pheno249	Cerebral cortex Cx Temporal pole TP Temporopolar area A38	Deep-layer_intratelencephalic	ENSG00000118194	TNNT2	94.06	98.92	0.58	0.0070227
edge_pheno249	Cerebral cortex Cx Temporal pole TP Temporopolar area A38	Upper-layer_intratelencephalic	ENSG00000118194	TNNT2	97.63	98.92	0.72	0.0070227
edge_pheno1359	Cerebral cortex Cx Transverse temporal gyrus TTG Primary auditory cortex A1C	Fibroblast	ENSG00000249751	ECSCR	92.7	98.16	0.84	0.00702466
edge_pheno1359	Cerebral cortex Cx Inferior frontal gyrus IFG Ventrolateral prefrontal cortex A44 A45	Vascular	ENSG00000249751	ECSCR	96.58	98.16	0.92	0.00702466
edge_pheno1359	Cerebral cortex Cx Supramarginal gyrus SMG A40	Vascular	ENSG00000249751	ECSCR	96.66	98.16	0.93	0.00702466
edge_pheno1359	Tail of Hippocampus HiT Caudal Hippocampus CA4-DGC	Vascular	ENSG00000249751	ECSCR	98.71	98.16	0.96	0.00702466
edge_pheno1359	Head of hippocampus HiH Tail of Hippocampus HiT Subicular cortex Sub	Vascular	ENSG00000249751	ECSCR	99.46	98.16	0.98	0.00702466
edge_pheno1359	Perirhinal cortex area 35 A35 rostral subdivision of area 35 A35r	Vascular	ENSG00000249751	ECSCR	97.02	98.16	0.9	0.00702466
node_pheno17	Body of hippocampus HiB Rostral DGC A4	Hippocampal_dentate_gyrus	ENSG00000136531	SCN2A	91.67	97.61	0.46	0.00702466
edge_pheno1359	Cerebral cortex Cx Posterior parahippocampal gyrus PPH TH-TL	Vascular	ENSG00000249751	ECSCR	95.41	98.16	0.9	0.00702466
edge_pheno1359	Head of hippocampus HiH Uncal DG CA4	Vascular	ENSG00000249751	ECSCR	97.86	98.16	0.94	0.00702466
edge_pheno1359	Cerebral cortex Cx Posterior intermediate orbital gyrus POrG Caudal division of OFCiA13	Vascular	ENSG00000249751	ECSCR	97.6	98.16	0.94	0.00702466
edge_pheno1359	Cerebral cortex Cx Gyrus rectus ReG Medial orbitofrontal cortex A14	Vascular	ENSG00000249751	ECSCR	99.15	98.16	0.97	0.00702466
edge_pheno1359	Body of hippocampus HiB Rostral DGC A4	Vascular	ENSG00000249751	ECSCR	97.79	98.16	0.94	0.00702466
edge_pheno1359	Cerebral cortex Cx Anterior parahippocampal gyrus posterior part APH Medial entorhinal cortex MEC	Vascular	ENSG00000249751	ECSCR	97.04	98.16	0.93	0.00702466
node_pheno17	Cerebral cortex Cx Posterior parahippocampal gyrus PPH TH-TL	Microglia	ENSG00000107099	DOCK8	97.84	97.6	0.95	0.00703052
node_pheno17	Head of hippocampus HiH Tail of Hippocampus HiT Subicular cortex Sub	Microglia	ENSG00000107099	DOCK8	96.19	97.6	0.91	0.00703052
node_pheno17	Cerebral cortex Cx Supraparietal lobule SPL Posterosuperior dorsal parietal cortex A5 A7	Choroid_plexus	ENSG00000107099	DOCK8	91.13	97.6	0.83	0.00703052
node_pheno17	Cerebral cortex Cx Supraparietal lobule SPL Posterosuperior dorsal parietal cortex A5 A7	Microglia	ENSG00000107099	DOCK8	96.23	97.6	0.91	0.00703052
node_pheno17	Head of hippocampus HiH Uncal DG CA4	Microglia	ENSG00000107099	DOCK8	97.09	97.6	0.91	0.00703052
node_pheno17	Cerebral cortex Cx Superior Temporal Gyrus STG	Microglia	ENSG00000107099	DOCK8	95.21	97.6	0.9	0.00703052
node_pheno17	Cerebral cortex Cx Cingulate gyrus retrosplenial CgGrs A29 A30	Microglia	ENSG00000107099	DOCK8	98.52	97.6	0.96	0.00703052
node_pheno17	Cerebral cortex Cx Supramarginal gyrus SMG A40	Microglia	ENSG00000107099	DOCK8	97.81	97.6	0.94	0.00703052
node_pheno17	Cerebral cortex Cx Posterior intermediate orbital gyrus POrG Caudal division of OFCiA13	Microglia	ENSG00000107099	DOCK8	97.61	97.6	0.94	0.00703052
node_pheno17	Tail of Hippocampus HiT Caudal Hippocampus CA4-DGC	Microglia	ENSG00000107099	DOCK8	97.18	97.6	0.92	0.00703052
node_pheno17	Cerebral cortex Cx Temporal pole TP Temporopolar area A38	Microglia	ENSG00000107099	DOCK8	97.2	97.6	0.93	0.00703052
node_pheno17	Cerebral cortex Cx Perirhinal gyrus PRG A35 A36	Microglia	ENSG00000107099	DOCK8	95.68	97.6	0.9	0.00703052
node_pheno17	Perirhinal cortex area 35 A35 rostral subdivision of area 35 A35r	Microglia	ENSG00000107099	DOCK8	94.05	97.6	0.84	0.00703052
node_pheno17	Body of hippocampus HiB Rostral DGC A4	Choroid_plexus	ENSG00000107099	DOCK8	93.14	97.6	0.81	0.00703052
node_pheno17	Body of hippocampus HiB Rostral DGC A4	Microglia	ENSG00000107099	DOCK8	97.02	97.6	0.92	0.00703052
node_pheno17	Cerebral cortex Cx Anterior parahippocampal gyrus AG Lateral entorhinal cortex LEC	Microglia	ENSG00000107099	DOCK8	95.05	97.6	0.89	0.00703052
node_pheno17	Cerebral cortex Cx Transverse temporal gyrus TTG Primary auditory cortex A1C	Microglia	ENSG00000107099	DOCK8	97.73	97.6	0.94	0.00703052
node_pheno17	Cerebral cortex Cx Rostral gyrus RoG Dorsal division of MFC A32	Microglia	ENSG00000107099	DOCK8	98.06	97.6	0.94	0.00703052
node_pheno17	Cerebral cortex Cx Subcallosal Gyrus SCG Subgenual subcallosal division of MFC A25	Microglia	ENSG00000107099	DOCK8	95.29	97.6	0.89	0.00703052
node_pheno17	Cerebral cortex Cx Anterior parahippocampal gyrus posterior part APH Medial entorhinal cortex MEC	Microglia	ENSG00000107099	DOCK8	97.66	97.6	0.94	0.00703052
node_pheno17	Cerebral cortex Cx Cingulate gyrus rostral CgGr Ventral division of MFC A24	Microglia	ENSG00000107099	DOCK8	98.29	97.6	0.95	0.00703052
node_pheno17	Cerebral cortex Cx Gyrus rectus ReG Medial orbitofrontal cortex A14	Microglia	ENSG00000107099	DOCK8	99.22	97.6	0.98	0.00703052
node_pheno17	Cerebral cortex Cx Inferior frontal gyrus IFG Ventrolateral prefrontal cortex A44 A45	Microglia	ENSG00000107099	DOCK8	97.84	97.6	0.94	0.00703052
node_pheno17	Cerebral cortex Cx Caudal cingulate gyrus CgGC A23	Microglia	ENSG00000107099	DOCK8	96.51	97.6	0.91	0.00703052
edge_pheno593	Cerebral cortex Cx Supramarginal gyrus SMG A40	Deep-layer_intratelencephalic	ENSG00000163485	ADORA1	91.62	98.27	0.46	0.00704619
edge_pheno593	Cerebral cortex Cx Cingulate gyrus retrosplenial CgGrs A29 A30	Deep-layer_intratelencephalic	ENSG00000163485	ADORA1	90.48	98.27	0.45	0.00704619
edge_pheno593	Cerebral cortex Cx Rostral gyrus RoG Dorsal division of MFC A32	Deep-layer_intratelencephalic	ENSG00000163485	ADORA1	91.83	98.27	0.47	0.00704619
edge_pheno593	Cerebral cortex Cx Gyrus rectus ReG Medial orbitofrontal cortex A14	Committed_oligodendrocyte_precursor	ENSG00000136877	FPGS	91.95	98.28	0.81	0.00704619
edge_pheno1205	Cerebral cortex Cx Perirhinal gyrus PRG A35 A36	Upper-layer_intratelencephalic	ENSG00000164465	DCBLD1	94.22	98.65	0.66	0.00704815
edge_pheno1205	Cerebral cortex Cx Posterior parahippocampal gyrus PPH TH-TL	Miscellaneous	ENSG00000164465	DCBLD1	92.15	98.65	0.54	0.00704815
edge_pheno1205	Cerebral cortex Cx Posterior parahippocampal gyrus PPH TH-TL	Upper-layer_intratelencephalic	ENSG00000164465	DCBLD1	93.4	98.65	0.61	0.00704815
edge_pheno1205	Cerebral cortex Cx Caudal cingulate gyrus CgGC A23	Deep-layer_corticothalamic_and_6b	ENSG00000164465	DCBLD1	92.27	98.65	0.66	0.00704815
edge_pheno1205	Cerebral cortex Cx Inferior frontal gyrus IFG Ventrolateral prefrontal cortex A44 A45	Deep-layer_corticothalamic_and_6b	ENSG00000164465	DCBLD1	90.2	98.65	0.57	0.00704815
edge_pheno1205	Cerebral cortex Cx Rostral gyrus RoG Dorsal division of MFC A32	Deep-layer_corticothalamic_and_6b	ENSG00000164465	DCBLD1	94.35	98.65	0.6	0.00704815
edge_pheno1205	Body of hippocampus HiB Rostral DGC A4	Hippocampal_CA1-3	ENSG00000164465	DCBLD1	92.94	98.65	0.54	0.00704815
edge_pheno1205	Body of hippocampus HiB Rostral DGC A4	Hippocampal_CA4	ENSG00000164465	DCBLD1	91.13	98.65	0.47	0.00704815
edge_pheno1205	Head of hippocampus HiH Tail of Hippocampus HiT Subicular cortex Sub	Amygdala_excitatory	ENSG00000164465	DCBLD1	92.44	98.65	0.58	0.00704815
edge_pheno1205	Head of hippocampus HiH Tail of Hippocampus HiT Subicular cortex Sub	Deep-layer_intratelencephalic	ENSG00000164465	DCBLD1	94.63	98.65	0.62	0.00704815
edge_pheno1205	Cerebral cortex Cx Superior Temporal Gyrus STG	Deep-layer_corticothalamic_and_6b	ENSG00000164465	DCBLD1	91.61	98.65	0.56	0.00704815
edge_pheno1205	Cerebral cortex Cx Superior Temporal Gyrus STG	Upper-layer_intratelencephalic	ENSG00000164465	DCBLD1	92.65	98.65	0.56	0.00704815
edge_pheno1205	Cerebral cortex Cx Transverse temporal gyrus TTG Primary auditory cortex A1C	Deep-layer_corticothalamic_and_6b	ENSG00000164465	DCBLD1	90.07	98.65	0.58	0.00704815
edge_pheno1205	Cerebral cortex Cx Anterior parahippocampal gyrus posterior part APH Medial entorhinal cortex MEC	Deep-layer_intratelencephalic	ENSG00000164465	DCBLD1	94.62	98.65	0.61	0.00704815
edge_pheno1205	Cerebral cortex Cx Subcallosal Gyrus SCG Subgenual subcallosal division of MFC A25	Deep-layer_corticothalamic_and_6b	ENSG00000164465	DCBLD1	90.51	98.65	0.57	0.00704815
edge_pheno1205	Cerebral cortex Cx Cingulate gyrus retrosplenial CgGrs A29 A30	Miscellaneous	ENSG00000164465	DCBLD1	91.79	98.65	0.53	0.00704815
edge_pheno1205	Cerebral cortex Cx Cingulate gyrus retrosplenial CgGrs A29 A30	Upper-layer_intratelencephalic	ENSG00000164465	DCBLD1	98.47	98.65	0.77	0.00704815
edge_pheno1698	Cerebral cortex Cx Perirhinal gyrus PRG A35 A36	Splatter	ENSG00000205856	C22orf42	97.98	96.23	0.84	0.00705599
edge_pheno1698	Body of hippocampus HiB Rostral DGC A4	Splatter	ENSG00000205856	C22orf42	95.8	96.23	0.72	0.00705599
edge_pheno816	Cerebral cortex Cx Inferior frontal gyrus IFG Ventrolateral prefrontal cortex A44 A45	Astrocyte	ENSG00000182175	RGMA	93.33	98.25	0.83	0.00705796
edge_pheno816	Cerebral cortex Cx Inferior frontal gyrus IFG Ventrolateral prefrontal cortex A44 A45	Deep-layer_corticothalamic_and_6b	ENSG00000182175	RGMA	92.36	98.25	0.64	0.00705796
edge_pheno816	Cerebral cortex Cx Cingulate gyrus retrosplenial CgGrs A29 A30	Astrocyte	ENSG00000182175	RGMA	92.83	98.25	0.85	0.00705796
edge_pheno816	Cerebral cortex Cx Transverse temporal gyrus TTG Primary auditory cortex A1C	Astrocyte	ENSG00000182175	RGMA	94.89	98.25	0.87	0.00705796
edge_pheno816	Cerebral cortex Cx Transverse temporal gyrus TTG Primary auditory cortex A1C	Deep-layer_corticothalamic_and_6b	ENSG00000182175	RGMA	93.92	98.25	0.71	0.00705796
edge_pheno816	Cerebral cortex Cx Supramarginal gyrus SMG A40	Astrocyte	ENSG00000182175	RGMA	90.07	98.25	0.78	0.00705796
edge_pheno816	Cerebral cortex Cx Supraparietal lobule SPL Posterosuperior dorsal parietal cortex A5 A7	Astrocyte	ENSG00000182175	RGMA	94.33	98.25	0.85	0.00705796
edge_pheno816	Cerebral cortex Cx Supraparietal lobule SPL Posterosuperior dorsal parietal cortex A5 A7	Deep-layer_corticothalamic_and_6b	ENSG00000182175	RGMA	90.84	98.25	0.59	0.00705796
edge_pheno816	Body of hippocampus HiB Rostral DGC A4	Astrocyte	ENSG00000182175	RGMA	96.85	98.25	0.89	0.00705796
edge_pheno816	Cerebral cortex Cx Cingulate gyrus rostral CgGr Ventral division of MFC A24	Astrocyte	ENSG00000182175	RGMA	92.89	98.25	0.83	0.00705796
edge_pheno816	Cerebral cortex Cx Cingulate gyrus rostral CgGr Ventral division of MFC A24	Miscellaneous	ENSG00000182175	RGMA	94.97	98.25	0.66	0.00705796
edge_pheno816	Tail of Hippocampus HiT Caudal Hippocampus CA4-DGC	Astrocyte	ENSG00000182175	RGMA	94.27	98.25	0.83	0.00705796
edge_pheno816	Cerebral cortex Cx Superior Temporal Gyrus STG	Astrocyte	ENSG00000182175	RGMA	96.95	98.25	0.91	0.00705796
edge_pheno816	Head of hippocampus HiH Uncal DG CA4	Astrocyte	ENSG00000182175	RGMA	97.14	98.25	0.88	0.00705796
edge_pheno816	Cerebral cortex Cx Rostral gyrus RoG Dorsal division of MFC A32	Astrocyte	ENSG00000182175	RGMA	98.09	98.25	0.93	0.00705796
edge_pheno816	Cerebral cortex Cx Rostral gyrus RoG Dorsal division of MFC A32	Deep-layer_corticothalamic_and_6b	ENSG00000182175	RGMA	95.39	98.25	0.64	0.00705796
edge_pheno816	Cerebral cortex Cx Rostral gyrus RoG Dorsal division of MFC A32	Miscellaneous	ENSG00000182175	RGMA	94.93	98.25	0.61	0.00705796
edge_pheno816	Cerebral cortex Cx Subcallosal Gyrus SCG Subgenual subcallosal division of MFC A25	Astrocyte	ENSG00000182175	RGMA	95.79	98.25	0.88	0.00705796
edge_pheno816	Cerebral cortex Cx Subcallosal Gyrus SCG Subgenual subcallosal division of MFC A25	Deep-layer_corticothalamic_and_6b	ENSG00000182175	RGMA	95.82	98.25	0.77	0.00705796
edge_pheno816	Cerebral cortex Cx Subcallosal Gyrus SCG Subgenual subcallosal division of MFC A25	Miscellaneous	ENSG00000182175	RGMA	95.77	98.25	0.71	0.00705796
edge_pheno816	Cerebral cortex Cx Gyrus rectus ReG Medial orbitofrontal cortex A14	Astrocyte	ENSG00000182175	RGMA	95.58	98.25	0.87	0.00705796
edge_pheno816	Cerebral cortex Cx Gyrus rectus ReG Medial orbitofrontal cortex A14	Deep-layer_corticothalamic_and_6b	ENSG00000182175	RGMA	94.42	98.25	0.72	0.00705796
edge_pheno816	Head of hippocampus HiH Tail of Hippocampus HiT Subicular cortex Sub	Astrocyte	ENSG00000182175	RGMA	94.77	98.25	0.85	0.00705796
edge_pheno816	Cerebral cortex Cx Anterior parahippocampal gyrus AG Lateral entorhinal cortex LEC	Astrocyte	ENSG00000182175	RGMA	94.25	98.25	0.84	0.00705796
edge_pheno816	Cerebral cortex Cx Anterior parahippocampal gyrus AG Lateral entorhinal cortex LEC	Deep-layer_corticothalamic_and_6b	ENSG00000182175	RGMA	96.53	98.25	0.82	0.00705796
edge_pheno816	Cerebral cortex Cx Posterior parahippocampal gyrus PPH TH-TL	Astrocyte	ENSG00000182175	RGMA	97.24	98.25	0.91	0.00705796
edge_pheno816	Perirhinal cortex area 35 A35 rostral subdivision of area 35 A35r	Astrocyte	ENSG00000182175	RGMA	98.24	98.25	0.86	0.00705796
edge_pheno816	Cerebral cortex Cx Temporal pole TP Temporopolar area A38	Astrocyte	ENSG00000182175	RGMA	94.77	98.25	0.87	0.00705796
edge_pheno816	Cerebral cortex Cx Temporal pole TP Temporopolar area A38	Miscellaneous	ENSG00000182175	RGMA	91.58	98.25	0.58	0.00705796
edge_pheno816	Cerebral cortex Cx Anterior parahippocampal gyrus posterior part APH Medial entorhinal cortex MEC	Astrocyte	ENSG00000182175	RGMA	91.14	98.25	0.77	0.00705796
edge_pheno816	Cerebral cortex Cx Anterior parahippocampal gyrus posterior part APH Medial entorhinal cortex MEC	Deep-layer_corticothalamic_and_6b	ENSG00000182175	RGMA	93.63	98.25	0.65	0.00705796
edge_pheno816	Cerebral cortex Cx Perirhinal gyrus PRG A35 A36	Astrocyte	ENSG00000182175	RGMA	91.21	98.25	0.8	0.00705796
edge_pheno816	Cerebral cortex Cx Perirhinal gyrus PRG A35 A36	Deep-layer_corticothalamic_and_6b	ENSG00000182175	RGMA	94.77	98.25	0.68	0.00705796
edge_pheno816	Cerebral cortex Cx Posterior intermediate orbital gyrus POrG Caudal division of OFCiA13	Astrocyte	ENSG00000182175	RGMA	91.16	98.25	0.8	0.00705796
edge_pheno593	Cerebral cortex Cx Supramarginal gyrus SMG A40	Deep-layer_near-projecting	ENSG00000215845	TSTD1	96.48	98.26	0.81	0.00706189
edge_pheno593	Cerebral cortex Cx Superior Temporal Gyrus STG	Deep-layer_near-projecting	ENSG00000215845	TSTD1	96.8	98.26	0.79	0.00706189
edge_pheno593	Cerebral cortex Cx Supraparietal lobule SPL Posterosuperior dorsal parietal cortex A5 A7	Deep-layer_near-projecting	ENSG00000215845	TSTD1	94.69	98.26	0.74	0.00706189
edge_pheno593	Cerebral cortex Cx Cingulate gyrus retrosplenial CgGrs A29 A30	Hippocampal_CA1-3	ENSG00000215845	TSTD1	91.87	98.26	0.67	0.00706189
edge_pheno593	Cerebral cortex Cx Subcallosal Gyrus SCG Subgenual subcallosal division of MFC A25	Deep-layer_near-projecting	ENSG00000215845	TSTD1	91.32	98.26	0.63	0.00706189
edge_pheno593	Cerebral cortex Cx Transverse temporal gyrus TTG Primary auditory cortex A1C	Deep-layer_near-projecting	ENSG00000215845	TSTD1	90.69	98.26	0.62	0.00706189
edge_pheno593	Head of hippocampus HiH Uncal DG CA4	Hippocampal_CA1-3	ENSG00000215845	TSTD1	90.65	98.26	0.63	0.00706189
edge_pheno593	Cerebral cortex Cx Posterior parahippocampal gyrus PPH TH-TL	Deep-layer_near-projecting	ENSG00000215845	TSTD1	96.35	98.26	0.79	0.00706189
edge_pheno593	Tail of Hippocampus HiT Caudal Hippocampus CA4-DGC	Hippocampal_CA1-3	ENSG00000215845	TSTD1	91.43	98.26	0.54	0.00706189
edge_pheno593	Tail of Hippocampus HiT Caudal Hippocampus CA4-DGC	Hippocampal_CA4	ENSG00000215845	TSTD1	93.11	98.26	0.59	0.00706189
edge_pheno593	Cerebral cortex Cx Rostral gyrus RoG Dorsal division of MFC A32	Splatter	ENSG00000215845	TSTD1	92.5	98.26	0.76	0.00706189
edge_pheno593	Head of hippocampus HiH Tail of Hippocampus HiT Subicular cortex Sub	Miscellaneous	ENSG00000215845	TSTD1	92.13	98.26	0.61	0.00706189
edge_pheno593	Cerebral cortex Cx Anterior parahippocampal gyrus AG Lateral entorhinal cortex LEC	Deep-layer_near-projecting	ENSG00000215845	TSTD1	90.11	98.26	0.53	0.00706189
edge_pheno593	Cerebral cortex Cx Temporal pole TP Temporopolar area A38	Deep-layer_near-projecting	ENSG00000215845	TSTD1	95.79	98.26	0.78	0.00706189
edge_pheno593	Cerebral cortex Cx Gyrus rectus ReG Medial orbitofrontal cortex A14	Deep-layer_near-projecting	ENSG00000215845	TSTD1	90.71	98.26	0.63	0.00706189
edge_pheno593	Cerebral cortex Cx Anterior parahippocampal gyrus posterior part APH Medial entorhinal cortex MEC	Deep-layer_corticothalamic_and_6b	ENSG00000215845	TSTD1	90.76	98.26	0.57	0.00706189
edge_pheno593	Cerebral cortex Cx Posterior intermediate orbital gyrus POrG Caudal division of OFCiA13	Deep-layer_near-projecting	ENSG00000215845	TSTD1	93.74	98.26	0.73	0.00706189
edge_pheno491	Cerebral cortex Cx Cingulate gyrus rostral CgGr Ventral division of MFC A24	Upper-layer_intratelencephalic	ENSG00000185467	KPNA7	91.22	98.53	0.56	0.00706385
edge_pheno491	Cerebral cortex Cx Anterior parahippocampal gyrus posterior part APH Medial entorhinal cortex MEC	Miscellaneous	ENSG00000185467	KPNA7	97.57	98.53	0.84	0.00706385
edge_pheno491	Head of hippocampus HiH Tail of Hippocampus HiT Subicular cortex Sub	Hippocampal_dentate_gyrus	ENSG00000185467	KPNA7	96.46	98.53	0.88	0.00706385
edge_pheno491	Cerebral cortex Cx Inferior frontal gyrus IFG Ventrolateral prefrontal cortex A44 A45	Upper-layer_intratelencephalic	ENSG00000185467	KPNA7	90.27	98.53	0.52	0.00706385
edge_pheno491	Cerebral cortex Cx Temporal pole TP Temporopolar area A38	Amygdala_excitatory	ENSG00000185467	KPNA7	91.17	98.53	0.64	0.00706385
edge_pheno491	Cerebral cortex Cx Superior Temporal Gyrus STG	Upper-layer_intratelencephalic	ENSG00000185467	KPNA7	90.58	98.53	0.49	0.00706385
edge_pheno253	Cerebral cortex Cx Supramarginal gyrus SMG A40	Astrocyte	ENSG00000122756	CNTFR	93.16	98.59	0.83	0.00706974
edge_pheno253	Cerebral cortex Cx Perirhinal gyrus PRG A35 A36	CGE_interneuron	ENSG00000122756	CNTFR	94.7	98.59	0.7	0.00706974
edge_pheno253	Tail of Hippocampus HiT Caudal Hippocampus CA4-DGC	Astrocyte	ENSG00000122756	CNTFR	95.3	98.59	0.85	0.00706974
edge_pheno253	Tail of Hippocampus HiT Caudal Hippocampus CA4-DGC	CGE_interneuron	ENSG00000122756	CNTFR	94.57	98.59	0.64	0.00706974
edge_pheno253	Cerebral cortex Cx Supraparietal lobule SPL Posterosuperior dorsal parietal cortex A5 A7	Astrocyte	ENSG00000122756	CNTFR	92.2	98.59	0.81	0.00706974
edge_pheno253	Head of hippocampus HiH Uncal DG CA4	Astrocyte	ENSG00000122756	CNTFR	97.03	98.59	0.88	0.00706974
edge_pheno253	Cerebral cortex Cx Transverse temporal gyrus TTG Primary auditory cortex A1C	Astrocyte	ENSG00000122756	CNTFR	90.03	98.59	0.78	0.00706974
edge_pheno253	Cerebral cortex Cx Cingulate gyrus rostral CgGr Ventral division of MFC A24	CGE_interneuron	ENSG00000122756	CNTFR	92.77	98.59	0.64	0.00706974
edge_pheno253	Cerebral cortex Cx Anterior parahippocampal gyrus AG Lateral entorhinal cortex LEC	CGE_interneuron	ENSG00000122756	CNTFR	93.4	98.59	0.68	0.00706974
edge_pheno253	Perirhinal cortex area 35 A35 rostral subdivision of area 35 A35r	Astrocyte	ENSG00000122756	CNTFR	91.05	98.59	0.66	0.00706974
edge_pheno253	Cerebral cortex Cx Posterior intermediate orbital gyrus POrG Caudal division of OFCiA13	CGE_interneuron	ENSG00000122756	CNTFR	91.32	98.59	0.58	0.00706974
edge_pheno253	Body of hippocampus HiB Rostral DGC A4	Astrocyte	ENSG00000122756	CNTFR	95.53	98.59	0.85	0.00706974
edge_pheno253	Body of hippocampus HiB Rostral DGC A4	CGE_interneuron	ENSG00000122756	CNTFR	93.52	98.59	0.55	0.00706974
edge_pheno253	Cerebral cortex Cx Superior Temporal Gyrus STG	Astrocyte	ENSG00000122756	CNTFR	96.69	98.59	0.91	0.00706974
edge_pheno253	Cerebral cortex Cx Gyrus rectus ReG Medial orbitofrontal cortex A14	Astrocyte	ENSG00000122756	CNTFR	90.86	98.59	0.78	0.00706974
edge_pheno253	Cerebral cortex Cx Gyrus rectus ReG Medial orbitofrontal cortex A14	CGE_interneuron	ENSG00000122756	CNTFR	90.42	98.59	0.51	0.00706974
edge_pheno253	Cerebral cortex Cx Gyrus rectus ReG Medial orbitofrontal cortex A14	LAMP5-LHX6_and_Chandelier	ENSG00000122756	CNTFR	95.17	98.59	0.68	0.00706974
sociability	Perirhinal cortex area 35 A35 rostral subdivision of area 35 A35r	Oligodendrocyte_precursor	ENSG00000184408	KCND2	94.34	95.77	0.7	0.00708155
edge_pheno262	Tail of Hippocampus HiT Caudal Hippocampus CA4-DGC	LAMP5-LHX6_and_Chandelier	ENSG00000206579	XKR4	90.24	98.37	0.5	0.00708746
edge_pheno262	Tail of Hippocampus HiT Caudal Hippocampus CA4-DGC	MGE_interneuron	ENSG00000206579	XKR4	91.29	98.37	0.53	0.00708746
edge_pheno262	Perirhinal cortex area 35 A35 rostral subdivision of area 35 A35r	Oligodendrocyte_precursor	ENSG00000206579	XKR4	94.94	98.37	0.71	0.00708746
edge_pheno262	Cerebral cortex Cx Cingulate gyrus retrosplenial CgGrs A29 A30	MGE_interneuron	ENSG00000206579	XKR4	90.06	98.37	0.62	0.00708746
edge_pheno253	Cerebral cortex Cx Subcallosal Gyrus SCG Subgenual subcallosal division of MFC A25	Deep-layer_near-projecting	ENSG00000175189	INHBC	94.02	98.59	0.74	0.00708943
edge_pheno253	Cerebral cortex Cx Anterior parahippocampal gyrus AG Lateral entorhinal cortex LEC	Deep-layer_near-projecting	ENSG00000175189	INHBC	90.16	98.59	0.53	0.00708943
sociability	Body of hippocampus HiB Rostral DGC A4	Hippocampal_CA4	ENSG00000180155	LYNX1	90.35	95.77	0.45	0.00709534
sociability	Head of hippocampus HiH Tail of Hippocampus HiT Subicular cortex Sub	Deep-layer_corticothalamic_and_6b	ENSG00000180155	LYNX1	90.11	95.77	0.52	0.00709534
sociability	Cerebral cortex Cx Rostral gyrus RoG Dorsal division of MFC A32	Deep-layer_intratelencephalic	ENSG00000180155	LYNX1	93.39	95.77	0.52	0.00709534
sociability	Cerebral cortex Cx Superior Temporal Gyrus STG	Deep-layer_intratelencephalic	ENSG00000180155	LYNX1	90.96	95.77	0.46	0.00709534
sociability	Cerebral cortex Cx Transverse temporal gyrus TTG Primary auditory cortex A1C	Deep-layer_intratelencephalic	ENSG00000180155	LYNX1	92.66	95.77	0.52	0.00709534
sociability	Head of hippocampus HiH Uncal DG CA4	Hippocampal_CA4	ENSG00000180155	LYNX1	95.31	95.77	0.6	0.00709534
sociability	Tail of Hippocampus HiT Caudal Hippocampus CA4-DGC	Hippocampal_CA4	ENSG00000180155	LYNX1	90.67	95.77	0.51	0.00709534
edge_pheno1698	Tail of Hippocampus HiT Caudal Hippocampus CA4-DGC	Ependymal	ENSG00000204022	LIPJ	97.37	96.23	0.92	0.00709929
edge_pheno1698	Head of hippocampus HiH Uncal DG CA4	Ependymal	ENSG00000204022	LIPJ	97.2	96.23	0.9	0.00709929
edge_pheno1698	Head of hippocampus HiH Tail of Hippocampus HiT Subicular cortex Sub	Ependymal	ENSG00000204022	LIPJ	96.92	96.23	0.91	0.00709929
edge_pheno1698	Cerebral cortex Cx Subcallosal Gyrus SCG Subgenual subcallosal division of MFC A25	Amygdala_excitatory	ENSG00000204022	LIPJ	95.12	96.23	0.77	0.00709929
edge_pheno1698	Body of hippocampus HiB Rostral DGC A4	Ependymal	ENSG00000204022	LIPJ	94.5	96.23	0.83	0.00709929
edge_pheno1142	Cerebral cortex Cx Subcallosal Gyrus SCG Subgenual subcallosal division of MFC A25	Astrocyte	ENSG00000213402	PTPRCAP	92.66	97.85	0.82	0.00710126
edge_pheno1142	Tail of Hippocampus HiT Caudal Hippocampus CA4-DGC	Miscellaneous	ENSG00000213402	PTPRCAP	94.49	97.85	0.9	0.00710126
edge_pheno1142	Cerebral cortex Cx Perirhinal gyrus PRG A35 A36	Miscellaneous	ENSG00000213402	PTPRCAP	93.53	97.85	0.77	0.00710126
edge_pheno1142	Cerebral cortex Cx Supraparietal lobule SPL Posterosuperior dorsal parietal cortex A5 A7	Choroid_plexus	ENSG00000213402	PTPRCAP	91.78	97.85	0.85	0.00710126
edge_pheno1142	Cerebral cortex Cx Supraparietal lobule SPL Posterosuperior dorsal parietal cortex A5 A7	Miscellaneous	ENSG00000213402	PTPRCAP	92.62	97.85	0.62	0.00710126
edge_pheno1142	Cerebral cortex Cx Cingulate gyrus retrosplenial CgGrs A29 A30	Committed_oligodendrocyte_precursor	ENSG00000213402	PTPRCAP	95.84	97.85	0.92	0.00710126
node_pheno17	Head of hippocampus HiH Tail of Hippocampus HiT Subicular cortex Sub	Deep-layer_intratelencephalic	ENSG00000179477	ALOX12B	92.51	97.59	0.56	0.00710126
node_pheno17	Head of hippocampus HiH Tail of Hippocampus HiT Subicular cortex Sub	Miscellaneous	ENSG00000179477	ALOX12B	93.83	97.59	0.66	0.00710126
node_pheno17	Cerebral cortex Cx Supraparietal lobule SPL Posterosuperior dorsal parietal cortex A5 A7	Upper-layer_intratelencephalic	ENSG00000179477	ALOX12B	95.28	97.59	0.63	0.00710126
node_pheno17	Head of hippocampus HiH Uncal DG CA4	Hippocampal_CA4	ENSG00000179477	ALOX12B	91.1	97.59	0.46	0.00710126
node_pheno17	Cerebral cortex Cx Superior Temporal Gyrus STG	Upper-layer_intratelencephalic	ENSG00000179477	ALOX12B	93.85	97.59	0.6	0.00710126
node_pheno17	Cerebral cortex Cx Cingulate gyrus retrosplenial CgGrs A29 A30	Upper-layer_intratelencephalic	ENSG00000179477	ALOX12B	92.94	97.59	0.54	0.00710126
edge_pheno1142	Cerebral cortex Cx Superior Temporal Gyrus STG	Miscellaneous	ENSG00000213402	PTPRCAP	97.92	97.85	0.9	0.00710126
edge_pheno1142	Cerebral cortex Cx Inferior frontal gyrus IFG Ventrolateral prefrontal cortex A44 A45	Miscellaneous	ENSG00000213402	PTPRCAP	95.51	97.85	0.68	0.00710126
edge_pheno1142	Cerebral cortex Cx Transverse temporal gyrus TTG Primary auditory cortex A1C	Miscellaneous	ENSG00000213402	PTPRCAP	91.56	97.85	0.65	0.00710126
node_pheno17	Cerebral cortex Cx Supramarginal gyrus SMG A40	Upper-layer_intratelencephalic	ENSG00000179477	ALOX12B	90.66	97.59	0.49	0.00710126
edge_pheno1142	Head of hippocampus HiH Uncal DG CA4	Miscellaneous	ENSG00000213402	PTPRCAP	94.55	97.85	0.9	0.00710126
node_pheno17	Cerebral cortex Cx Anterior parahippocampal gyrus AG Lateral entorhinal cortex LEC	Eccentric_medium_spiny_neuron	ENSG00000179477	ALOX12B	95.11	97.59	0.83	0.00710126
node_pheno17	Cerebral cortex Cx Transverse temporal gyrus TTG Primary auditory cortex A1C	Upper-layer_intratelencephalic	ENSG00000179477	ALOX12B	91.43	97.59	0.52	0.00710126
node_pheno17	Cerebral cortex Cx Anterior parahippocampal gyrus posterior part APH Medial entorhinal cortex MEC	Upper-layer_intratelencephalic	ENSG00000179477	ALOX12B	92.8	97.59	0.6	0.00710126
edge_pheno1142	Cerebral cortex Cx Supramarginal gyrus SMG A40	Miscellaneous	ENSG00000213402	PTPRCAP	98.33	97.85	0.9	0.00710126
edge_pheno1142	Body of hippocampus HiB Rostral DGC A4	Miscellaneous	ENSG00000213402	PTPRCAP	95.64	97.85	0.73	0.00710126
node_pheno17	Cerebral cortex Cx Inferior frontal gyrus IFG Ventrolateral prefrontal cortex A44 A45	Upper-layer_intratelencephalic	ENSG00000179477	ALOX12B	94.21	97.59	0.61	0.00710126
node_pheno17	Cerebral cortex Cx Caudal cingulate gyrus CgGC A23	Upper-layer_intratelencephalic	ENSG00000179477	ALOX12B	91.67	97.59	0.54	0.00710126
edge_pheno262	Cerebral cortex Cx Subcallosal Gyrus SCG Subgenual subcallosal division of MFC A25	Deep-layer_near-projecting	ENSG00000186795	KCNK18	91.57	98.37	0.65	0.00711113
edge_pheno262	Cerebral cortex Cx Subcallosal Gyrus SCG Subgenual subcallosal division of MFC A25	Splatter	ENSG00000186795	KCNK18	96.41	98.37	0.83	0.00711113
edge_pheno262	Cerebral cortex Cx Supramarginal gyrus SMG A40	MGE_interneuron	ENSG00000186795	KCNK18	93.43	98.37	0.66	0.00711113
edge_pheno262	Cerebral cortex Cx Transverse temporal gyrus TTG Primary auditory cortex A1C	Deep-layer_near-projecting	ENSG00000186795	KCNK18	91.15	98.37	0.65	0.00711113
edge_pheno262	Cerebral cortex Cx Superior Temporal Gyrus STG	MGE_interneuron	ENSG00000186795	KCNK18	93.68	98.37	0.65	0.00711113
edge_pheno249	Head of hippocampus HiH Uncal DG CA4	CGE_interneuron	ENSG00000155980	KIF5A	90.41	98.9	0.53	0.00711904
edge_pheno1205	Cerebral cortex Cx Gyrus rectus ReG Medial orbitofrontal cortex A14	Microglia	ENSG00000138722	MMRN1	93.3	98.62	0.86	0.00712102
edge_pheno1205	Cerebral cortex Cx Perirhinal gyrus PRG A35 A36	Microglia	ENSG00000138722	MMRN1	98.79	98.62	0.96	0.00712102
edge_pheno1205	Cerebral cortex Cx Posterior parahippocampal gyrus PPH TH-TL	Microglia	ENSG00000138722	MMRN1	95.73	98.62	0.9	0.00712102
edge_pheno1205	Tail of Hippocampus HiT Caudal Hippocampus CA4-DGC	Microglia	ENSG00000138722	MMRN1	97.76	98.62	0.93	0.00712102
edge_pheno1205	Cerebral cortex Cx Supramarginal gyrus SMG A40	Microglia	ENSG00000138722	MMRN1	98.55	98.62	0.96	0.00712102
edge_pheno1205	Cerebral cortex Cx Caudal cingulate gyrus CgGC A23	Microglia	ENSG00000138722	MMRN1	98.51	98.62	0.96	0.00712102
edge_pheno1205	Cerebral cortex Cx Anterior parahippocampal gyrus AG Lateral entorhinal cortex LEC	Microglia	ENSG00000138722	MMRN1	97.56	98.62	0.94	0.00712102
edge_pheno1205	Cerebral cortex Cx Inferior frontal gyrus IFG Ventrolateral prefrontal cortex A44 A45	Microglia	ENSG00000138722	MMRN1	96.65	98.62	0.92	0.00712102
edge_pheno1205	Cerebral cortex Cx Rostral gyrus RoG Dorsal division of MFC A32	Microglia	ENSG00000138722	MMRN1	93.71	98.62	0.85	0.00712102
edge_pheno1205	Cerebral cortex Cx Posterior intermediate orbital gyrus POrG Caudal division of OFCiA13	Microglia	ENSG00000138722	MMRN1	97.9	98.62	0.95	0.00712102
edge_pheno1205	Cerebral cortex Cx Supraparietal lobule SPL Posterosuperior dorsal parietal cortex A5 A7	Microglia	ENSG00000138722	MMRN1	96.99	98.62	0.92	0.00712102
edge_pheno1205	Body of hippocampus HiB Rostral DGC A4	Microglia	ENSG00000138722	MMRN1	95.3	98.62	0.88	0.00712102
edge_pheno1205	Head of hippocampus HiH Tail of Hippocampus HiT Subicular cortex Sub	Microglia	ENSG00000138722	MMRN1	98.05	98.62	0.94	0.00712102
edge_pheno1205	Cerebral cortex Cx Superior Temporal Gyrus STG	Microglia	ENSG00000138722	MMRN1	98.23	98.62	0.95	0.00712102
edge_pheno1205	Cerebral cortex Cx Transverse temporal gyrus TTG Primary auditory cortex A1C	Microglia	ENSG00000138722	MMRN1	96.79	98.62	0.92	0.00712102
edge_pheno1205	Cerebral cortex Cx Anterior parahippocampal gyrus posterior part APH Medial entorhinal cortex MEC	Microglia	ENSG00000138722	MMRN1	95.48	98.62	0.9	0.00712102
edge_pheno1205	Cerebral cortex Cx Cingulate gyrus rostral CgGr Ventral division of MFC A24	Microglia	ENSG00000138722	MMRN1	96.91	98.62	0.92	0.00712102
edge_pheno1205	Perirhinal cortex area 35 A35 rostral subdivision of area 35 A35r	Microglia	ENSG00000138722	MMRN1	97.91	98.62	0.92	0.00712102
edge_pheno1205	Cerebral cortex Cx Temporal pole TP Temporopolar area A38	Microglia	ENSG00000138722	MMRN1	98.83	98.62	0.96	0.00712102
edge_pheno1205	Cerebral cortex Cx Subcallosal Gyrus SCG Subgenual subcallosal division of MFC A25	Microglia	ENSG00000138722	MMRN1	95.35	98.62	0.89	0.00712102
edge_pheno1205	Cerebral cortex Cx Cingulate gyrus retrosplenial CgGrs A29 A30	Microglia	ENSG00000138722	MMRN1	91.07	98.62	0.83	0.00712102
edge_pheno1205	Head of hippocampus HiH Uncal DG CA4	Microglia	ENSG00000138722	MMRN1	94.46	98.62	0.86	0.00712102
node_pheno17	Cerebral cortex Cx Posterior parahippocampal gyrus PPH TH-TL	Miscellaneous	ENSG00000100385	IL2RB	90.97	97.58	0.5	0.00713884
node_pheno17	Head of hippocampus HiH Tail of Hippocampus HiT Subicular cortex Sub	Miscellaneous	ENSG00000100385	IL2RB	92.68	97.58	0.63	0.00713884
node_pheno17	Head of hippocampus HiH Uncal DG CA4	Miscellaneous	ENSG00000100385	IL2RB	98.1	97.58	0.96	0.00713884
node_pheno17	Cerebral cortex Cx Superior Temporal Gyrus STG	Miscellaneous	ENSG00000100385	IL2RB	98.22	97.58	0.91	0.00713884
node_pheno17	Cerebral cortex Cx Supramarginal gyrus SMG A40	Miscellaneous	ENSG00000100385	IL2RB	99.51	97.58	0.97	0.00713884
node_pheno17	Cerebral cortex Cx Posterior intermediate orbital gyrus POrG Caudal division of OFCiA13	Miscellaneous	ENSG00000100385	IL2RB	96.71	97.58	0.75	0.00713884
node_pheno17	Tail of Hippocampus HiT Caudal Hippocampus CA4-DGC	Miscellaneous	ENSG00000100385	IL2RB	98.47	97.58	0.97	0.00713884
node_pheno17	Cerebral cortex Cx Temporal pole TP Temporopolar area A38	Miscellaneous	ENSG00000100385	IL2RB	98.77	97.58	0.91	0.00713884
node_pheno17	Cerebral cortex Cx Perirhinal gyrus PRG A35 A36	Miscellaneous	ENSG00000100385	IL2RB	98.24	97.58	0.92	0.00713884
node_pheno17	Perirhinal cortex area 35 A35 rostral subdivision of area 35 A35r	Miscellaneous	ENSG00000100385	IL2RB	99.84	97.58	0.99	0.00713884
node_pheno17	Body of hippocampus HiB Rostral DGC A4	Miscellaneous	ENSG00000100385	IL2RB	98.92	97.58	0.91	0.00713884
