## Supplementary Tables S1-S11 for "Shared genetics linking sociability with the brain’s default mode network" (part 7 of 14)

### Sheet: Table S9 (continued)
CELLECT Genes
node_pheno17	Cerebral cortex Cx Transverse temporal gyrus TTG Primary auditory cortex A1C	Miscellaneous	ENSG00000100385	IL2RB	96.8	97.58	0.85	0.00713884
node_pheno17	Cerebral cortex Cx Subcallosal Gyrus SCG Subgenual subcallosal division of MFC A25	Deep-layer_intratelencephalic	ENSG00000100385	IL2RB	92.23	97.58	0.51	0.00713884
node_pheno17	Cerebral cortex Cx Anterior parahippocampal gyrus posterior part APH Medial entorhinal cortex MEC	Deep-layer_intratelencephalic	ENSG00000100385	IL2RB	93.32	97.58	0.56	0.00713884
node_pheno17	Cerebral cortex Cx Inferior frontal gyrus IFG Ventrolateral prefrontal cortex A44 A45	Miscellaneous	ENSG00000100385	IL2RB	99.35	97.58	0.93	0.00713884
node_pheno17	Cerebral cortex Cx Caudal cingulate gyrus CgGC A23	Miscellaneous	ENSG00000100385	IL2RB	97.93	97.58	0.78	0.00713884
edge_pheno286	Cerebral cortex Cx Subcallosal Gyrus SCG Subgenual subcallosal division of MFC A25	Deep-layer_intratelencephalic	ENSG00000162687	KCNT2	90.26	98.23	0.45	0.00714083
edge_pheno286	Cerebral cortex Cx Supramarginal gyrus SMG A40	Deep-layer_intratelencephalic	ENSG00000162687	KCNT2	92.15	98.23	0.47	0.00714083
edge_pheno286	Cerebral cortex Cx Cingulate gyrus retrosplenial CgGrs A29 A30	Deep-layer_intratelencephalic	ENSG00000162687	KCNT2	91.89	98.23	0.48	0.00714083
edge_pheno286	Cerebral cortex Cx Caudal cingulate gyrus CgGC A23	Deep-layer_intratelencephalic	ENSG00000162687	KCNT2	91.71	98.23	0.48	0.00714083
edge_pheno286	Cerebral cortex Cx Transverse temporal gyrus TTG Primary auditory cortex A1C	Deep-layer_intratelencephalic	ENSG00000162687	KCNT2	91.56	98.23	0.48	0.00714083
edge_pheno286	Cerebral cortex Cx Gyrus rectus ReG Medial orbitofrontal cortex A14	Deep-layer_intratelencephalic	ENSG00000162687	KCNT2	90.76	98.23	0.44	0.00714083
edge_pheno286	Cerebral cortex Cx Inferior frontal gyrus IFG Ventrolateral prefrontal cortex A44 A45	Deep-layer_intratelencephalic	ENSG00000162687	KCNT2	90.73	98.23	0.46	0.00714083
edge_pheno286	Cerebral cortex Cx Rostral gyrus RoG Dorsal division of MFC A32	Deep-layer_intratelencephalic	ENSG00000162687	KCNT2	90.23	98.23	0.44	0.00714083
edge_pheno286	Cerebral cortex Cx Supraparietal lobule SPL Posterosuperior dorsal parietal cortex A5 A7	Deep-layer_intratelencephalic	ENSG00000162687	KCNT2	90.9	98.23	0.47	0.00714083
edge_pheno286	Perirhinal cortex area 35 A35 rostral subdivision of area 35 A35r	Oligodendrocyte_precursor	ENSG00000162687	KCNT2	90.11	98.23	0.64	0.00714083
edge_pheno286	Cerebral cortex Cx Posterior parahippocampal gyrus PPH TH-TL	CGE_interneuron	ENSG00000162687	KCNT2	93.88	98.23	0.7	0.00714083
edge_pheno286	Cerebral cortex Cx Posterior parahippocampal gyrus PPH TH-TL	Deep-layer_intratelencephalic	ENSG00000162687	KCNT2	91.7	98.23	0.51	0.00714083
edge_pheno286	Body of hippocampus HiB Rostral DGC A4	Hippocampal_dentate_gyrus	ENSG00000162687	KCNT2	91.17	98.23	0.45	0.00714083
edge_pheno286	Cerebral cortex Cx Superior Temporal Gyrus STG	CGE_interneuron	ENSG00000162687	KCNT2	91.93	98.23	0.61	0.00714083
edge_pheno286	Cerebral cortex Cx Superior Temporal Gyrus STG	Deep-layer_intratelencephalic	ENSG00000162687	KCNT2	91.99	98.23	0.49	0.00714083
edge_pheno286	Cerebral cortex Cx Perirhinal gyrus PRG A35 A36	CGE_interneuron	ENSG00000162687	KCNT2	91.03	98.23	0.58	0.00714083
edge_pheno286	Cerebral cortex Cx Posterior intermediate orbital gyrus POrG Caudal division of OFCiA13	Deep-layer_intratelencephalic	ENSG00000162687	KCNT2	90.58	98.23	0.45	0.00714083
edge_pheno816	Cerebral cortex Cx Inferior frontal gyrus IFG Ventrolateral prefrontal cortex A44 A45	Astrocyte	ENSG00000106571	GLI3	98.53	98.23	0.94	0.00714678
edge_pheno816	Cerebral cortex Cx Cingulate gyrus retrosplenial CgGrs A29 A30	Astrocyte	ENSG00000106571	GLI3	99.18	98.23	0.97	0.00714678
edge_pheno816	Cerebral cortex Cx Transverse temporal gyrus TTG Primary auditory cortex A1C	Amygdala_excitatory	ENSG00000106571	GLI3	95.44	98.23	0.82	0.00714678
edge_pheno816	Cerebral cortex Cx Transverse temporal gyrus TTG Primary auditory cortex A1C	Astrocyte	ENSG00000106571	GLI3	97.43	98.23	0.93	0.00714678
edge_pheno816	Cerebral cortex Cx Supramarginal gyrus SMG A40	Astrocyte	ENSG00000106571	GLI3	98.12	98.23	0.93	0.00714678
edge_pheno816	Cerebral cortex Cx Supraparietal lobule SPL Posterosuperior dorsal parietal cortex A5 A7	Astrocyte	ENSG00000106571	GLI3	99.11	98.23	0.96	0.00714678
edge_pheno816	Body of hippocampus HiB Rostral DGC A4	Astrocyte	ENSG00000106571	GLI3	99.64	98.23	0.96	0.00714678
edge_pheno816	Cerebral cortex Cx Cingulate gyrus rostral CgGr Ventral division of MFC A24	Astrocyte	ENSG00000106571	GLI3	98.99	98.23	0.96	0.00714678
edge_pheno816	Cerebral cortex Cx Caudal cingulate gyrus CgGC A23	Astrocyte	ENSG00000106571	GLI3	96.37	98.23	0.89	0.00714678
edge_pheno816	Tail of Hippocampus HiT Caudal Hippocampus CA4-DGC	Astrocyte	ENSG00000106571	GLI3	98.51	98.23	0.93	0.00714678
edge_pheno816	Tail of Hippocampus HiT Caudal Hippocampus CA4-DGC	Medium_spiny_neuron	ENSG00000106571	GLI3	94.97	98.23	0.76	0.00714678
edge_pheno816	Cerebral cortex Cx Superior Temporal Gyrus STG	Astrocyte	ENSG00000106571	GLI3	98.2	98.23	0.94	0.00714678
edge_pheno816	Head of hippocampus HiH Uncal DG CA4	Astrocyte	ENSG00000106571	GLI3	97.68	98.23	0.9	0.00714678
edge_pheno816	Cerebral cortex Cx Rostral gyrus RoG Dorsal division of MFC A32	Astrocyte	ENSG00000106571	GLI3	98.83	98.23	0.95	0.00714678
edge_pheno816	Cerebral cortex Cx Subcallosal Gyrus SCG Subgenual subcallosal division of MFC A25	Astrocyte	ENSG00000106571	GLI3	97.72	98.23	0.92	0.00714678
edge_pheno816	Cerebral cortex Cx Gyrus rectus ReG Medial orbitofrontal cortex A14	Astrocyte	ENSG00000106571	GLI3	99.35	98.23	0.96	0.00714678
edge_pheno816	Head of hippocampus HiH Tail of Hippocampus HiT Subicular cortex Sub	Astrocyte	ENSG00000106571	GLI3	99.22	98.23	0.94	0.00714678
edge_pheno816	Cerebral cortex Cx Anterior parahippocampal gyrus AG Lateral entorhinal cortex LEC	Astrocyte	ENSG00000106571	GLI3	99.33	98.23	0.96	0.00714678
edge_pheno816	Cerebral cortex Cx Posterior parahippocampal gyrus PPH TH-TL	Astrocyte	ENSG00000106571	GLI3	98.95	98.23	0.95	0.00714678
edge_pheno816	Perirhinal cortex area 35 A35 rostral subdivision of area 35 A35r	Astrocyte	ENSG00000106571	GLI3	98.28	98.23	0.86	0.00714678
edge_pheno816	Cerebral cortex Cx Temporal pole TP Temporopolar area A38	Astrocyte	ENSG00000106571	GLI3	98.32	98.23	0.94	0.00714678
edge_pheno816	Cerebral cortex Cx Anterior parahippocampal gyrus posterior part APH Medial entorhinal cortex MEC	Astrocyte	ENSG00000106571	GLI3	98.78	98.23	0.95	0.00714678
edge_pheno816	Cerebral cortex Cx Perirhinal gyrus PRG A35 A36	Astrocyte	ENSG00000106571	GLI3	98.37	98.23	0.93	0.00714678
edge_pheno816	Cerebral cortex Cx Posterior intermediate orbital gyrus POrG Caudal division of OFCiA13	Astrocyte	ENSG00000106571	GLI3	96.35	98.23	0.89	0.00714678
edge_pheno816	Cerebral cortex Cx Inferior frontal gyrus IFG Ventrolateral prefrontal cortex A44 A45	Astrocyte	ENSG00000205364	MT1M	98.89	98.22	0.95	0.00715274
edge_pheno816	Cerebral cortex Cx Cingulate gyrus retrosplenial CgGrs A29 A30	Astrocyte	ENSG00000205364	MT1M	98.74	98.22	0.95	0.00715274
edge_pheno816	Cerebral cortex Cx Transverse temporal gyrus TTG Primary auditory cortex A1C	Astrocyte	ENSG00000205364	MT1M	99.2	98.22	0.96	0.00715274
edge_pheno816	Cerebral cortex Cx Supramarginal gyrus SMG A40	Astrocyte	ENSG00000205364	MT1M	99.12	98.22	0.96	0.00715274
edge_pheno816	Cerebral cortex Cx Supraparietal lobule SPL Posterosuperior dorsal parietal cortex A5 A7	Astrocyte	ENSG00000205364	MT1M	98.78	98.22	0.95	0.00715274
edge_pheno816	Body of hippocampus HiB Rostral DGC A4	Astrocyte	ENSG00000205364	MT1M	97.71	98.22	0.91	0.00715274
edge_pheno816	Cerebral cortex Cx Cingulate gyrus rostral CgGr Ventral division of MFC A24	Astrocyte	ENSG00000205364	MT1M	96.3	98.22	0.89	0.00715274
edge_pheno816	Cerebral cortex Cx Caudal cingulate gyrus CgGC A23	Astrocyte	ENSG00000205364	MT1M	98.14	98.22	0.93	0.00715274
edge_pheno816	Tail of Hippocampus HiT Caudal Hippocampus CA4-DGC	Astrocyte	ENSG00000205364	MT1M	95.44	98.22	0.86	0.00715274
edge_pheno816	Cerebral cortex Cx Superior Temporal Gyrus STG	Astrocyte	ENSG00000205364	MT1M	97.9	98.22	0.93	0.00715274
edge_pheno816	Head of hippocampus HiH Uncal DG CA4	Astrocyte	ENSG00000205364	MT1M	99.15	98.22	0.94	0.00715274
edge_pheno816	Cerebral cortex Cx Rostral gyrus RoG Dorsal division of MFC A32	Astrocyte	ENSG00000205364	MT1M	96.14	98.22	0.88	0.00715274
edge_pheno816	Cerebral cortex Cx Subcallosal Gyrus SCG Subgenual subcallosal division of MFC A25	Astrocyte	ENSG00000205364	MT1M	98.57	98.22	0.95	0.00715274
edge_pheno816	Cerebral cortex Cx Gyrus rectus ReG Medial orbitofrontal cortex A14	Astrocyte	ENSG00000205364	MT1M	99.28	98.22	0.96	0.00715274
edge_pheno816	Head of hippocampus HiH Tail of Hippocampus HiT Subicular cortex Sub	Astrocyte	ENSG00000205364	MT1M	98.62	98.22	0.93	0.00715274
edge_pheno816	Cerebral cortex Cx Anterior parahippocampal gyrus AG Lateral entorhinal cortex LEC	Astrocyte	ENSG00000205364	MT1M	98.31	98.22	0.93	0.00715274
edge_pheno816	Cerebral cortex Cx Posterior parahippocampal gyrus PPH TH-TL	Astrocyte	ENSG00000205364	MT1M	98.15	98.22	0.94	0.00715274
edge_pheno816	Cerebral cortex Cx Temporal pole TP Temporopolar area A38	Astrocyte	ENSG00000205364	MT1M	96.23	98.22	0.89	0.00715274
edge_pheno816	Cerebral cortex Cx Temporal pole TP Temporopolar area A38	Vascular	ENSG00000205364	MT1M	95.67	98.22	0.92	0.00715274
edge_pheno816	Cerebral cortex Cx Anterior parahippocampal gyrus posterior part APH Medial entorhinal cortex MEC	Astrocyte	ENSG00000205364	MT1M	99.69	98.22	0.97	0.00715274
edge_pheno816	Cerebral cortex Cx Anterior parahippocampal gyrus posterior part APH Medial entorhinal cortex MEC	Oligodendrocyte_precursor	ENSG00000205364	MT1M	94.25	98.22	0.8	0.00715274
edge_pheno816	Cerebral cortex Cx Perirhinal gyrus PRG A35 A36	Astrocyte	ENSG00000205364	MT1M	96.54	98.22	0.89	0.00715274
edge_pheno816	Cerebral cortex Cx Perirhinal gyrus PRG A35 A36	Vascular	ENSG00000205364	MT1M	94.41	98.22	0.87	0.00715274
edge_pheno816	Cerebral cortex Cx Posterior intermediate orbital gyrus POrG Caudal division of OFCiA13	Astrocyte	ENSG00000205364	MT1M	98.69	98.22	0.94	0.00715274
edge_pheno593	Cerebral cortex Cx Supramarginal gyrus SMG A40	LAMP5-LHX6_and_Chandelier	ENSG00000189127	ANKRD34B	91.72	98.24	0.58	0.00716068
edge_pheno593	Cerebral cortex Cx Supramarginal gyrus SMG A40	Miscellaneous	ENSG00000189127	ANKRD34B	91.03	98.24	0.6	0.00716068
edge_pheno593	Cerebral cortex Cx Supramarginal gyrus SMG A40	Splatter	ENSG00000189127	ANKRD34B	99.69	98.24	0.96	0.00716068
edge_pheno593	Cerebral cortex Cx Superior Temporal Gyrus STG	Amygdala_excitatory	ENSG00000189127	ANKRD34B	96.34	98.24	0.85	0.00716068
edge_pheno593	Cerebral cortex Cx Superior Temporal Gyrus STG	LAMP5-LHX6_and_Chandelier	ENSG00000189127	ANKRD34B	91.79	98.24	0.55	0.00716068
edge_pheno593	Cerebral cortex Cx Superior Temporal Gyrus STG	Medium_spiny_neuron	ENSG00000189127	ANKRD34B	95.18	98.24	0.92	0.00716068
edge_pheno593	Cerebral cortex Cx Supraparietal lobule SPL Posterosuperior dorsal parietal cortex A5 A7	LAMP5-LHX6_and_Chandelier	ENSG00000189127	ANKRD34B	96.9	98.24	0.82	0.00716068
edge_pheno593	Cerebral cortex Cx Supraparietal lobule SPL Posterosuperior dorsal parietal cortex A5 A7	Splatter	ENSG00000189127	ANKRD34B	99.84	98.24	0.97	0.00716068
edge_pheno593	Cerebral cortex Cx Cingulate gyrus retrosplenial CgGrs A29 A30	LAMP5-LHX6_and_Chandelier	ENSG00000189127	ANKRD34B	97.77	98.24	0.89	0.00716068
edge_pheno593	Cerebral cortex Cx Cingulate gyrus retrosplenial CgGrs A29 A30	Splatter	ENSG00000189127	ANKRD34B	99.7	98.24	0.96	0.00716068
edge_pheno593	Cerebral cortex Cx Subcallosal Gyrus SCG Subgenual subcallosal division of MFC A25	Medium_spiny_neuron	ENSG00000189127	ANKRD34B	99.66	98.24	0.97	0.00716068
edge_pheno593	Cerebral cortex Cx Subcallosal Gyrus SCG Subgenual subcallosal division of MFC A25	Miscellaneous	ENSG00000189127	ANKRD34B	97.81	98.24	0.84	0.00716068
edge_pheno593	Cerebral cortex Cx Subcallosal Gyrus SCG Subgenual subcallosal division of MFC A25	Splatter	ENSG00000189127	ANKRD34B	96.6	98.24	0.84	0.00716068
edge_pheno593	Cerebral cortex Cx Transverse temporal gyrus TTG Primary auditory cortex A1C	LAMP5-LHX6_and_Chandelier	ENSG00000189127	ANKRD34B	93.35	98.24	0.69	0.00716068
edge_pheno593	Cerebral cortex Cx Transverse temporal gyrus TTG Primary auditory cortex A1C	Medium_spiny_neuron	ENSG00000189127	ANKRD34B	95.73	98.24	0.9	0.00716068
edge_pheno593	Cerebral cortex Cx Transverse temporal gyrus TTG Primary auditory cortex A1C	Splatter	ENSG00000189127	ANKRD34B	98.7	98.24	0.9	0.00716068
edge_pheno593	Cerebral cortex Cx Inferior frontal gyrus IFG Ventrolateral prefrontal cortex A44 A45	LAMP5-LHX6_and_Chandelier	ENSG00000189127	ANKRD34B	91.88	98.24	0.64	0.00716068
edge_pheno593	Cerebral cortex Cx Inferior frontal gyrus IFG Ventrolateral prefrontal cortex A44 A45	Miscellaneous	ENSG00000189127	ANKRD34B	97.67	98.24	0.81	0.00716068
edge_pheno593	Cerebral cortex Cx Inferior frontal gyrus IFG Ventrolateral prefrontal cortex A44 A45	Splatter	ENSG00000189127	ANKRD34B	99.9	98.24	0.98	0.00716068
edge_pheno593	Head of hippocampus HiH Uncal DG CA4	MGE_interneuron	ENSG00000189127	ANKRD34B	97.44	98.24	0.81	0.00716068
edge_pheno593	Head of hippocampus HiH Uncal DG CA4	Splatter	ENSG00000189127	ANKRD34B	97.48	98.24	0.89	0.00716068
edge_pheno593	Cerebral cortex Cx Posterior parahippocampal gyrus PPH TH-TL	LAMP5-LHX6_and_Chandelier	ENSG00000189127	ANKRD34B	95.25	98.24	0.73	0.00716068
edge_pheno593	Cerebral cortex Cx Posterior parahippocampal gyrus PPH TH-TL	Miscellaneous	ENSG00000189127	ANKRD34B	97.08	98.24	0.79	0.00716068
edge_pheno593	Cerebral cortex Cx Posterior parahippocampal gyrus PPH TH-TL	Splatter	ENSG00000189127	ANKRD34B	99.57	98.24	0.95	0.00716068
edge_pheno593	Tail of Hippocampus HiT Caudal Hippocampus CA4-DGC	MGE_interneuron	ENSG00000189127	ANKRD34B	92.97	98.24	0.58	0.00716068
edge_pheno593	Tail of Hippocampus HiT Caudal Hippocampus CA4-DGC	Medium_spiny_neuron	ENSG00000189127	ANKRD34B	99.85	98.24	0.98	0.00716068
edge_pheno593	Tail of Hippocampus HiT Caudal Hippocampus CA4-DGC	Splatter	ENSG00000189127	ANKRD34B	94.58	98.24	0.64	0.00716068
edge_pheno593	Cerebral cortex Cx Cingulate gyrus rostral CgGr Ventral division of MFC A24	Miscellaneous	ENSG00000189127	ANKRD34B	98.59	98.24	0.89	0.00716068
edge_pheno593	Cerebral cortex Cx Cingulate gyrus rostral CgGr Ventral division of MFC A24	Splatter	ENSG00000189127	ANKRD34B	99.63	98.24	0.97	0.00716068
edge_pheno593	Cerebral cortex Cx Rostral gyrus RoG Dorsal division of MFC A32	LAMP5-LHX6_and_Chandelier	ENSG00000189127	ANKRD34B	94.62	98.24	0.77	0.00716068
edge_pheno593	Cerebral cortex Cx Rostral gyrus RoG Dorsal division of MFC A32	Miscellaneous	ENSG00000189127	ANKRD34B	97.04	98.24	0.69	0.00716068
edge_pheno593	Cerebral cortex Cx Rostral gyrus RoG Dorsal division of MFC A32	Splatter	ENSG00000189127	ANKRD34B	96.01	98.24	0.85	0.00716068
edge_pheno593	Head of hippocampus HiH Tail of Hippocampus HiT Subicular cortex Sub	Amygdala_excitatory	ENSG00000189127	ANKRD34B	99.41	98.24	0.92	0.00716068
edge_pheno593	Head of hippocampus HiH Tail of Hippocampus HiT Subicular cortex Sub	Splatter	ENSG00000189127	ANKRD34B	98.2	98.24	0.91	0.00716068
edge_pheno593	Cerebral cortex Cx Perirhinal gyrus PRG A35 A36	Eccentric_medium_spiny_neuron	ENSG00000189127	ANKRD34B	98.69	98.24	0.92	0.00716068
edge_pheno593	Cerebral cortex Cx Perirhinal gyrus PRG A35 A36	Medium_spiny_neuron	ENSG00000189127	ANKRD34B	99.31	98.24	0.94	0.00716068
edge_pheno593	Cerebral cortex Cx Perirhinal gyrus PRG A35 A36	Splatter	ENSG00000189127	ANKRD34B	96.58	98.24	0.7	0.00716068
edge_pheno593	Cerebral cortex Cx Anterior parahippocampal gyrus AG Lateral entorhinal cortex LEC	Amygdala_excitatory	ENSG00000189127	ANKRD34B	91.39	98.24	0.57	0.00716068
edge_pheno593	Cerebral cortex Cx Anterior parahippocampal gyrus AG Lateral entorhinal cortex LEC	Miscellaneous	ENSG00000189127	ANKRD34B	99.92	98.24	0.99	0.00716068
edge_pheno593	Cerebral cortex Cx Anterior parahippocampal gyrus AG Lateral entorhinal cortex LEC	Splatter	ENSG00000189127	ANKRD34B	97.89	98.24	0.81	0.00716068
edge_pheno593	Cerebral cortex Cx Temporal pole TP Temporopolar area A38	Miscellaneous	ENSG00000189127	ANKRD34B	99.05	98.24	0.93	0.00716068
edge_pheno593	Cerebral cortex Cx Temporal pole TP Temporopolar area A38	Splatter	ENSG00000189127	ANKRD34B	99.45	98.24	0.94	0.00716068
edge_pheno593	Body of hippocampus HiB Rostral DGC A4	Eccentric_medium_spiny_neuron	ENSG00000189127	ANKRD34B	95.32	98.24	0.92	0.00716068
edge_pheno593	Body of hippocampus HiB Rostral DGC A4	Hippocampal_CA1-3	ENSG00000189127	ANKRD34B	90.61	98.24	0.49	0.00716068
edge_pheno593	Body of hippocampus HiB Rostral DGC A4	MGE_interneuron	ENSG00000189127	ANKRD34B	90.84	98.24	0.48	0.00716068
edge_pheno593	Body of hippocampus HiB Rostral DGC A4	Medium_spiny_neuron	ENSG00000189127	ANKRD34B	98.55	98.24	0.9	0.00716068
edge_pheno593	Cerebral cortex Cx Gyrus rectus ReG Medial orbitofrontal cortex A14	Miscellaneous	ENSG00000189127	ANKRD34B	96.52	98.24	0.52	0.00716068
edge_pheno593	Cerebral cortex Cx Gyrus rectus ReG Medial orbitofrontal cortex A14	Splatter	ENSG00000189127	ANKRD34B	99.74	98.24	0.96	0.00716068
edge_pheno593	Cerebral cortex Cx Anterior parahippocampal gyrus posterior part APH Medial entorhinal cortex MEC	Amygdala_excitatory	ENSG00000189127	ANKRD34B	99.87	98.24	0.92	0.00716068
edge_pheno593	Cerebral cortex Cx Anterior parahippocampal gyrus posterior part APH Medial entorhinal cortex MEC	Miscellaneous	ENSG00000189127	ANKRD34B	99.76	98.24	0.97	0.00716068
edge_pheno593	Cerebral cortex Cx Caudal cingulate gyrus CgGC A23	LAMP5-LHX6_and_Chandelier	ENSG00000189127	ANKRD34B	93.21	98.24	0.69	0.00716068
edge_pheno593	Cerebral cortex Cx Caudal cingulate gyrus CgGC A23	Miscellaneous	ENSG00000189127	ANKRD34B	93.88	98.24	0.61	0.00716068
edge_pheno593	Cerebral cortex Cx Caudal cingulate gyrus CgGC A23	Splatter	ENSG00000189127	ANKRD34B	99.06	98.24	0.94	0.00716068
edge_pheno593	Cerebral cortex Cx Posterior intermediate orbital gyrus POrG Caudal division of OFCiA13	Medium_spiny_neuron	ENSG00000189127	ANKRD34B	94.76	98.24	0.84	0.00716068
edge_pheno593	Cerebral cortex Cx Posterior intermediate orbital gyrus POrG Caudal division of OFCiA13	Miscellaneous	ENSG00000189127	ANKRD34B	93.34	98.24	0.62	0.00716068
edge_pheno593	Cerebral cortex Cx Posterior intermediate orbital gyrus POrG Caudal division of OFCiA13	Splatter	ENSG00000189127	ANKRD34B	97.83	98.24	0.88	0.00716068
edge_pheno1142	Cerebral cortex Cx Rostral gyrus RoG Dorsal division of MFC A32	Deep-layer_intratelencephalic	ENSG00000116133	DHCR24	90.08	97.84	0.44	0.00716267
edge_pheno1142	Perirhinal cortex area 35 A35 rostral subdivision of area 35 A35r	Oligodendrocyte	ENSG00000116133	DHCR24	95.27	97.84	0.79	0.00716267
edge_pheno253	Cerebral cortex Cx Subcallosal Gyrus SCG Subgenual subcallosal division of MFC A25	Deep-layer_intratelencephalic	ENSG00000189325	C6orf222	93.68	98.58	0.56	0.00716466
edge_pheno253	Cerebral cortex Cx Subcallosal Gyrus SCG Subgenual subcallosal division of MFC A25	Miscellaneous	ENSG00000189325	C6orf222	93.53	98.58	0.61	0.00716466
edge_pheno253	Cerebral cortex Cx Perirhinal gyrus PRG A35 A36	Amygdala_excitatory	ENSG00000189325	C6orf222	94.66	98.58	0.63	0.00716466
edge_pheno253	Cerebral cortex Cx Perirhinal gyrus PRG A35 A36	Deep-layer_corticothalamic_and_6b	ENSG00000189325	C6orf222	96.15	98.58	0.75	0.00716466
edge_pheno253	Tail of Hippocampus HiT Caudal Hippocampus CA4-DGC	Hippocampal_CA1-3	ENSG00000189325	C6orf222	93.77	98.58	0.61	0.00716466
edge_pheno253	Cerebral cortex Cx Cingulate gyrus retrosplenial CgGrs A29 A30	Deep-layer_corticothalamic_and_6b	ENSG00000189325	C6orf222	94.4	98.58	0.73	0.00716466
edge_pheno253	Cerebral cortex Cx Anterior parahippocampal gyrus posterior part APH Medial entorhinal cortex MEC	Deep-layer_corticothalamic_and_6b	ENSG00000189325	C6orf222	96.25	98.58	0.77	0.00716466
edge_pheno253	Cerebral cortex Cx Inferior frontal gyrus IFG Ventrolateral prefrontal cortex A44 A45	Deep-layer_corticothalamic_and_6b	ENSG00000189325	C6orf222	91.09	98.58	0.6	0.00716466
edge_pheno253	Cerebral cortex Cx Cingulate gyrus rostral CgGr Ventral division of MFC A24	Deep-layer_corticothalamic_and_6b	ENSG00000189325	C6orf222	92.42	98.58	0.64	0.00716466
edge_pheno253	Head of hippocampus HiH Tail of Hippocampus HiT Subicular cortex Sub	Amygdala_excitatory	ENSG00000189325	C6orf222	95.06	98.58	0.66	0.00716466
edge_pheno253	Head of hippocampus HiH Tail of Hippocampus HiT Subicular cortex Sub	Deep-layer_corticothalamic_and_6b	ENSG00000189325	C6orf222	97.98	98.58	0.81	0.00716466
edge_pheno253	Cerebral cortex Cx Posterior parahippocampal gyrus PPH TH-TL	Deep-layer_corticothalamic_and_6b	ENSG00000189325	C6orf222	96.9	98.58	0.83	0.00716466
edge_pheno253	Cerebral cortex Cx Anterior parahippocampal gyrus AG Lateral entorhinal cortex LEC	Amygdala_excitatory	ENSG00000189325	C6orf222	90.64	98.58	0.56	0.00716466
edge_pheno253	Cerebral cortex Cx Anterior parahippocampal gyrus AG Lateral entorhinal cortex LEC	Deep-layer_corticothalamic_and_6b	ENSG00000189325	C6orf222	94.6	98.58	0.74	0.00716466
edge_pheno262	Cerebral cortex Cx Subcallosal Gyrus SCG Subgenual subcallosal division of MFC A25	Deep-layer_near-projecting	ENSG00000198099	ADH4	93.86	98.35	0.74	0.00716864
edge_pheno262	Tail of Hippocampus HiT Caudal Hippocampus CA4-DGC	Deep-layer_corticothalamic_and_6b	ENSG00000198099	ADH4	90.97	98.35	0.76	0.00716864
edge_pheno262	Body of hippocampus HiB Rostral DGC A4	Ependymal	ENSG00000198099	ADH4	90.76	98.35	0.76	0.00716864
edge_pheno262	Cerebral cortex Cx Posterior parahippocampal gyrus PPH TH-TL	Deep-layer_near-projecting	ENSG00000198099	ADH4	93.1	98.35	0.67	0.00716864
edge_pheno262	Cerebral cortex Cx Temporal pole TP Temporopolar area A38	Deep-layer_near-projecting	ENSG00000198099	ADH4	95.54	98.35	0.77	0.00716864
edge_pheno816	Cerebral cortex Cx Inferior frontal gyrus IFG Ventrolateral prefrontal cortex A44 A45	Deep-layer_intratelencephalic	ENSG00000171811	CFAP46	94.1	98.22	0.57	0.00717461
edge_pheno816	Cerebral cortex Cx Inferior frontal gyrus IFG Ventrolateral prefrontal cortex A44 A45	Upper-layer_intratelencephalic	ENSG00000171811	CFAP46	90.27	98.22	0.52	0.00717461
edge_pheno816	Cerebral cortex Cx Cingulate gyrus retrosplenial CgGrs A29 A30	Deep-layer_intratelencephalic	ENSG00000171811	CFAP46	94.53	98.22	0.59	0.00717461
edge_pheno816	Cerebral cortex Cx Cingulate gyrus retrosplenial CgGrs A29 A30	Upper-layer_intratelencephalic	ENSG00000171811	CFAP46	92.76	98.22	0.54	0.00717461
edge_pheno816	Cerebral cortex Cx Supramarginal gyrus SMG A40	Deep-layer_intratelencephalic	ENSG00000171811	CFAP46	93.61	98.22	0.52	0.00717461
edge_pheno816	Cerebral cortex Cx Cingulate gyrus rostral CgGr Ventral division of MFC A24	Deep-layer_intratelencephalic	ENSG00000171811	CFAP46	90.33	98.22	0.47	0.00717461
edge_pheno816	Cerebral cortex Cx Cingulate gyrus rostral CgGr Ventral division of MFC A24	Miscellaneous	ENSG00000171811	CFAP46	93.36	98.22	0.59	0.00717461
edge_pheno816	Cerebral cortex Cx Caudal cingulate gyrus CgGC A23	Deep-layer_intratelencephalic	ENSG00000171811	CFAP46	92.38	98.22	0.5	0.00717461
edge_pheno816	Cerebral cortex Cx Caudal cingulate gyrus CgGC A23	Miscellaneous	ENSG00000171811	CFAP46	90.25	98.22	0.52	0.00717461
edge_pheno816	Cerebral cortex Cx Superior Temporal Gyrus STG	Deep-layer_intratelencephalic	ENSG00000171811	CFAP46	94.35	98.22	0.59	0.00717461
edge_pheno816	Cerebral cortex Cx Superior Temporal Gyrus STG	Upper-layer_intratelencephalic	ENSG00000171811	CFAP46	95.25	98.22	0.64	0.00717461
edge_pheno816	Head of hippocampus HiH Uncal DG CA4	Ependymal	ENSG00000171811	CFAP46	93.72	98.22	0.82	0.00717461
edge_pheno816	Head of hippocampus HiH Uncal DG CA4	Hippocampal_CA4	ENSG00000171811	CFAP46	90.7	98.22	0.45	0.00717461
edge_pheno816	Cerebral cortex Cx Rostral gyrus RoG Dorsal division of MFC A32	Deep-layer_intratelencephalic	ENSG00000171811	CFAP46	95.19	98.22	0.58	0.00717461
edge_pheno816	Cerebral cortex Cx Rostral gyrus RoG Dorsal division of MFC A32	Miscellaneous	ENSG00000171811	CFAP46	93.32	98.22	0.56	0.00717461
edge_pheno816	Cerebral cortex Cx Subcallosal Gyrus SCG Subgenual subcallosal division of MFC A25	Miscellaneous	ENSG00000171811	CFAP46	94.15	98.22	0.64	0.00717461
edge_pheno816	Cerebral cortex Cx Gyrus rectus ReG Medial orbitofrontal cortex A14	Deep-layer_intratelencephalic	ENSG00000171811	CFAP46	96.84	98.22	0.66	0.00717461
edge_pheno816	Cerebral cortex Cx Gyrus rectus ReG Medial orbitofrontal cortex A14	Upper-layer_intratelencephalic	ENSG00000171811	CFAP46	92.62	98.22	0.58	0.00717461
edge_pheno816	Head of hippocampus HiH Tail of Hippocampus HiT Subicular cortex Sub	Amygdala_excitatory	ENSG00000171811	CFAP46	90.51	98.22	0.54	0.00717461
edge_pheno816	Cerebral cortex Cx Anterior parahippocampal gyrus AG Lateral entorhinal cortex LEC	Amygdala_excitatory	ENSG00000171811	CFAP46	91.79	98.22	0.58	0.00717461
edge_pheno816	Cerebral cortex Cx Anterior parahippocampal gyrus posterior part APH Medial entorhinal cortex MEC	Deep-layer_intratelencephalic	ENSG00000171811	CFAP46	90.2	98.22	0.46	0.00717461
edge_pheno816	Cerebral cortex Cx Perirhinal gyrus PRG A35 A36	Upper-layer_intratelencephalic	ENSG00000171811	CFAP46	92.98	98.22	0.63	0.00717461
edge_pheno816	Cerebral cortex Cx Posterior intermediate orbital gyrus POrG Caudal division of OFCiA13	Deep-layer_intratelencephalic	ENSG00000171811	CFAP46	91.11	98.22	0.47	0.00717461
edge_pheno1698	Head of hippocampus HiH Tail of Hippocampus HiT Subicular cortex Sub	Amygdala_excitatory	ENSG00000188735	TMEM120B	90.38	96.22	0.54	0.00718458
edge_pheno491	Cerebral cortex Cx Supramarginal gyrus SMG A40	Amygdala_excitatory	ENSG00000160471	COX6B2	97.78	98.52	0.95	0.00720854
edge_pheno1142	Cerebral cortex Cx Gyrus rectus ReG Medial orbitofrontal cortex A14	Microglia	ENSG00000175544	CABP4	93.68	97.83	0.87	0.00720854
edge_pheno491	Tail of Hippocampus HiT Caudal Hippocampus CA4-DGC	Upper_rhombic_lip	ENSG00000160471	COX6B2	98.51	98.52	0.97	0.00720854
edge_pheno491	Cerebral cortex Cx Perirhinal gyrus PRG A35 A36	Splatter	ENSG00000160471	COX6B2	97.05	98.52	0.74	0.00720854
edge_pheno1142	Cerebral cortex Cx Posterior intermediate orbital gyrus POrG Caudal division of OFCiA13	Committed_oligodendrocyte_precursor	ENSG00000175544	CABP4	96.47	97.83	0.92	0.00720854
edge_pheno491	Cerebral cortex Cx Transverse temporal gyrus TTG Primary auditory cortex A1C	Amygdala_excitatory	ENSG00000160471	COX6B2	97.01	98.52	0.86	0.00720854
edge_pheno1142	Body of hippocampus HiB Rostral DGC A4	Committed_oligodendrocyte_precursor	ENSG00000175544	CABP4	92.64	97.83	0.77	0.00720854
edge_pheno1205	Cerebral cortex Cx Posterior parahippocampal gyrus PPH TH-TL	Committed_oligodendrocyte_precursor	ENSG00000268461	AC078899.2	93.35	98.61	0.8	0.00720854
edge_pheno1205	Cerebral cortex Cx Supramarginal gyrus SMG A40	Committed_oligodendrocyte_precursor	ENSG00000268461	AC078899.2	94.58	98.61	0.85	0.00720854
edge_pheno1205	Cerebral cortex Cx Posterior intermediate orbital gyrus POrG Caudal division of OFCiA13	Eccentric_medium_spiny_neuron	ENSG00000268461	AC078899.2	96.14	98.61	0.86	0.00720854
edge_pheno1205	Head of hippocampus HiH Tail of Hippocampus HiT Subicular cortex Sub	Deep-layer_near-projecting	ENSG00000268461	AC078899.2	93.46	98.61	0.67	0.00720854
edge_pheno491	Cerebral cortex Cx Supraparietal lobule SPL Posterosuperior dorsal parietal cortex A5 A7	Upper-layer_intratelencephalic	ENSG00000142609	CFAP74	90.02	98.52	0.48	0.00721254
edge_pheno491	Cerebral cortex Cx Anterior parahippocampal gyrus AG Lateral entorhinal cortex LEC	Miscellaneous	ENSG00000142609	CFAP74	90.34	98.52	0.57	0.00721254
edge_pheno491	Perirhinal cortex area 35 A35 rostral subdivision of area 35 A35r	Microglia	ENSG00000142609	CFAP74	97.54	98.52	0.91	0.00721254
edge_pheno491	Cerebral cortex Cx Posterior parahippocampal gyrus PPH TH-TL	Upper-layer_intratelencephalic	ENSG00000142609	CFAP74	91.63	98.52	0.56	0.00721254
edge_pheno491	Cerebral cortex Cx Superior Temporal Gyrus STG	Upper-layer_intratelencephalic	ENSG00000142609	CFAP74	90.93	98.52	0.5	0.00721254
edge_pheno249	Cerebral cortex Cx Anterior parahippocampal gyrus posterior part APH Medial entorhinal cortex MEC	Hippocampal_CA1-3	ENSG00000184924	PTRHD1	91.39	98.9	0.74	0.00721454
edge_pheno249	Tail of Hippocampus HiT Caudal Hippocampus CA4-DGC	Hippocampal_CA4	ENSG00000184924	PTRHD1	90.9	98.9	0.52	0.00721454
edge_pheno262	Cerebral cortex Cx Subcallosal Gyrus SCG Subgenual subcallosal division of MFC A25	Fibroblast	ENSG00000163817	SLC6A20	96.3	98.35	0.92	0.00722255
edge_pheno262	Cerebral cortex Cx Supramarginal gyrus SMG A40	Fibroblast	ENSG00000163817	SLC6A20	93.17	98.35	0.87	0.00722255
edge_pheno262	Cerebral cortex Cx Perirhinal gyrus PRG A35 A36	Fibroblast	ENSG00000163817	SLC6A20	99.51	98.35	0.98	0.00722255
edge_pheno262	Cerebral cortex Cx Supraparietal lobule SPL Posterosuperior dorsal parietal cortex A5 A7	Fibroblast	ENSG00000163817	SLC6A20	98.17	98.35	0.95	0.00722255
edge_pheno262	Cerebral cortex Cx Cingulate gyrus rostral CgGr Ventral division of MFC A24	Deep-layer_intratelencephalic	ENSG00000163817	SLC6A20	91.52	98.35	0.51	0.00722255
edge_pheno262	Cerebral cortex Cx Cingulate gyrus rostral CgGr Ventral division of MFC A24	Deep-layer_near-projecting	ENSG00000163817	SLC6A20	90.36	98.35	0.59	0.00722255
edge_pheno262	Cerebral cortex Cx Cingulate gyrus rostral CgGr Ventral division of MFC A24	Fibroblast	ENSG00000163817	SLC6A20	98	98.35	0.94	0.00722255
edge_pheno262	Cerebral cortex Cx Anterior parahippocampal gyrus AG Lateral entorhinal cortex LEC	Fibroblast	ENSG00000163817	SLC6A20	99.46	98.35	0.97	0.00722255
edge_pheno262	Cerebral cortex Cx Transverse temporal gyrus TTG Primary auditory cortex A1C	Deep-layer_intratelencephalic	ENSG00000163817	SLC6A20	92.05	98.35	0.5	0.00722255
edge_pheno262	Cerebral cortex Cx Transverse temporal gyrus TTG Primary auditory cortex A1C	Fibroblast	ENSG00000163817	SLC6A20	99.05	98.35	0.96	0.00722255
edge_pheno262	Cerebral cortex Cx Gyrus rectus ReG Medial orbitofrontal cortex A14	Fibroblast	ENSG00000163817	SLC6A20	98.75	98.35	0.96	0.00722255
edge_pheno262	Head of hippocampus HiH Uncal DG CA4	Fibroblast	ENSG00000163817	SLC6A20	99.73	98.35	0.99	0.00722255
edge_pheno262	Cerebral cortex Cx Inferior frontal gyrus IFG Ventrolateral prefrontal cortex A44 A45	Deep-layer_intratelencephalic	ENSG00000163817	SLC6A20	90.43	98.35	0.46	0.00722255
edge_pheno262	Cerebral cortex Cx Inferior frontal gyrus IFG Ventrolateral prefrontal cortex A44 A45	Fibroblast	ENSG00000163817	SLC6A20	98.48	98.35	0.97	0.00722255
edge_pheno262	Cerebral cortex Cx Superior Temporal Gyrus STG	Deep-layer_intratelencephalic	ENSG00000163817	SLC6A20	94.86	98.35	0.62	0.00722255
edge_pheno262	Cerebral cortex Cx Superior Temporal Gyrus STG	Fibroblast	ENSG00000163817	SLC6A20	99.64	98.35	0.98	0.00722255
edge_pheno262	Tail of Hippocampus HiT Caudal Hippocampus CA4-DGC	Fibroblast	ENSG00000163817	SLC6A20	99.96	98.35	0.99	0.00722255
edge_pheno262	Cerebral cortex Cx Rostral gyrus RoG Dorsal division of MFC A32	Deep-layer_intratelencephalic	ENSG00000163817	SLC6A20	94.77	98.35	0.56	0.00722255
edge_pheno262	Head of hippocampus HiH Tail of Hippocampus HiT Subicular cortex Sub	Deep-layer_corticothalamic_and_6b	ENSG00000163817	SLC6A20	91.51	98.35	0.55	0.00722255
edge_pheno262	Head of hippocampus HiH Tail of Hippocampus HiT Subicular cortex Sub	Fibroblast	ENSG00000163817	SLC6A20	99.5	98.35	0.98	0.00722255
edge_pheno262	Perirhinal cortex area 35 A35 rostral subdivision of area 35 A35r	Fibroblast	ENSG00000163817	SLC6A20	99.96	98.35	0.98	0.00722255
edge_pheno262	Cerebral cortex Cx Caudal cingulate gyrus CgGC A23	Fibroblast	ENSG00000163817	SLC6A20	96.58	98.35	0.91	0.00722255
edge_pheno262	Body of hippocampus HiB Rostral DGC A4	Amygdala_excitatory	ENSG00000163817	SLC6A20	97.8	98.35	0.96	0.00722255
edge_pheno262	Body of hippocampus HiB Rostral DGC A4	Fibroblast	ENSG00000163817	SLC6A20	97.82	98.35	0.93	0.00722255
edge_pheno262	Cerebral cortex Cx Posterior parahippocampal gyrus PPH TH-TL	Deep-layer_intratelencephalic	ENSG00000163817	SLC6A20	93.24	98.35	0.56	0.00722255
edge_pheno262	Cerebral cortex Cx Posterior parahippocampal gyrus PPH TH-TL	Fibroblast	ENSG00000163817	SLC6A20	99.24	98.35	0.97	0.00722255
edge_pheno262	Cerebral cortex Cx Anterior parahippocampal gyrus posterior part APH Medial entorhinal cortex MEC	Fibroblast	ENSG00000163817	SLC6A20	99.38	98.35	0.97	0.00722255
edge_pheno262	Cerebral cortex Cx Posterior intermediate orbital gyrus POrG Caudal division of OFCiA13	Deep-layer_intratelencephalic	ENSG00000163817	SLC6A20	92.65	98.35	0.52	0.00722255
edge_pheno262	Cerebral cortex Cx Posterior intermediate orbital gyrus POrG Caudal division of OFCiA13	Fibroblast	ENSG00000163817	SLC6A20	95.03	98.35	0.91	0.00722255
edge_pheno262	Cerebral cortex Cx Temporal pole TP Temporopolar area A38	Fibroblast	ENSG00000163817	SLC6A20	99.18	98.35	0.97	0.00722255
edge_pheno262	Cerebral cortex Cx Cingulate gyrus retrosplenial CgGrs A29 A30	Deep-layer_intratelencephalic	ENSG00000163817	SLC6A20	92.45	98.35	0.49	0.00722255
edge_pheno262	Cerebral cortex Cx Cingulate gyrus retrosplenial CgGrs A29 A30	Fibroblast	ENSG00000163817	SLC6A20	96.22	98.35	0.93	0.00722255
edge_pheno253	Cerebral cortex Cx Subcallosal Gyrus SCG Subgenual subcallosal division of MFC A25	LAMP5-LHX6_and_Chandelier	ENSG00000124818	OPN5	99.72	98.58	0.97	0.00722455
edge_pheno253	Cerebral cortex Cx Subcallosal Gyrus SCG Subgenual subcallosal division of MFC A25	MGE_interneuron	ENSG00000124818	OPN5	90.86	98.58	0.59	0.00722455
edge_pheno253	Cerebral cortex Cx Supramarginal gyrus SMG A40	LAMP5-LHX6_and_Chandelier	ENSG00000124818	OPN5	99.62	98.58	0.95	0.00722455
edge_pheno253	Cerebral cortex Cx Perirhinal gyrus PRG A35 A36	LAMP5-LHX6_and_Chandelier	ENSG00000124818	OPN5	99.46	98.58	0.96	0.00722455
edge_pheno253	Cerebral cortex Cx Perirhinal gyrus PRG A35 A36	MGE_interneuron	ENSG00000124818	OPN5	90.02	98.58	0.57	0.00722455
edge_pheno253	Cerebral cortex Cx Perirhinal gyrus PRG A35 A36	Splatter	ENSG00000124818	OPN5	97.77	98.58	0.83	0.00722455
edge_pheno253	Tail of Hippocampus HiT Caudal Hippocampus CA4-DGC	CGE_interneuron	ENSG00000124818	OPN5	93.6	98.58	0.59	0.00722455
edge_pheno253	Tail of Hippocampus HiT Caudal Hippocampus CA4-DGC	LAMP5-LHX6_and_Chandelier	ENSG00000124818	OPN5	98.99	98.58	0.92	0.00722455
edge_pheno253	Tail of Hippocampus HiT Caudal Hippocampus CA4-DGC	MGE_interneuron	ENSG00000124818	OPN5	98.58	98.58	0.89	0.00722455
edge_pheno253	Cerebral cortex Cx Supraparietal lobule SPL Posterosuperior dorsal parietal cortex A5 A7	LAMP5-LHX6_and_Chandelier	ENSG00000124818	OPN5	98.37	98.58	0.89	0.00722455
edge_pheno253	Cerebral cortex Cx Caudal cingulate gyrus CgGC A23	LAMP5-LHX6_and_Chandelier	ENSG00000124818	OPN5	99.44	98.58	0.94	0.00722455
edge_pheno253	Cerebral cortex Cx Cingulate gyrus retrosplenial CgGrs A29 A30	LAMP5-LHX6_and_Chandelier	ENSG00000124818	OPN5	97.52	98.58	0.88	0.00722455
edge_pheno253	Cerebral cortex Cx Anterior parahippocampal gyrus posterior part APH Medial entorhinal cortex MEC	LAMP5-LHX6_and_Chandelier	ENSG00000124818	OPN5	99.3	98.58	0.95	0.00722455
edge_pheno253	Cerebral cortex Cx Anterior parahippocampal gyrus posterior part APH Medial entorhinal cortex MEC	MGE_interneuron	ENSG00000124818	OPN5	95.91	98.58	0.72	0.00722455
edge_pheno253	Head of hippocampus HiH Uncal DG CA4	CGE_interneuron	ENSG00000124818	OPN5	95.48	98.58	0.73	0.00722455
edge_pheno253	Head of hippocampus HiH Uncal DG CA4	LAMP5-LHX6_and_Chandelier	ENSG00000124818	OPN5	98.19	98.58	0.86	0.00722455
edge_pheno253	Head of hippocampus HiH Uncal DG CA4	MGE_interneuron	ENSG00000124818	OPN5	98.29	98.58	0.86	0.00722455
edge_pheno253	Cerebral cortex Cx Transverse temporal gyrus TTG Primary auditory cortex A1C	LAMP5-LHX6_and_Chandelier	ENSG00000124818	OPN5	99.08	98.58	0.94	0.00722455
edge_pheno253	Cerebral cortex Cx Inferior frontal gyrus IFG Ventrolateral prefrontal cortex A44 A45	LAMP5-LHX6_and_Chandelier	ENSG00000124818	OPN5	99.28	98.58	0.94	0.00722455
edge_pheno253	Cerebral cortex Cx Cingulate gyrus rostral CgGr Ventral division of MFC A24	LAMP5-LHX6_and_Chandelier	ENSG00000124818	OPN5	99.54	98.58	0.97	0.00722455
edge_pheno253	Cerebral cortex Cx Cingulate gyrus rostral CgGr Ventral division of MFC A24	MGE_interneuron	ENSG00000124818	OPN5	90.44	98.58	0.59	0.00722455
edge_pheno253	Head of hippocampus HiH Tail of Hippocampus HiT Subicular cortex Sub	LAMP5-LHX6_and_Chandelier	ENSG00000124818	OPN5	99.68	98.58	0.97	0.00722455
edge_pheno253	Head of hippocampus HiH Tail of Hippocampus HiT Subicular cortex Sub	MGE_interneuron	ENSG00000124818	OPN5	98.24	98.58	0.88	0.00722455
edge_pheno253	Cerebral cortex Cx Posterior parahippocampal gyrus PPH TH-TL	LAMP5-LHX6_and_Chandelier	ENSG00000124818	OPN5	99.24	98.58	0.95	0.00722455
edge_pheno253	Cerebral cortex Cx Posterior parahippocampal gyrus PPH TH-TL	MGE_interneuron	ENSG00000124818	OPN5	90.52	98.58	0.61	0.00722455
edge_pheno253	Cerebral cortex Cx Temporal pole TP Temporopolar area A38	LAMP5-LHX6_and_Chandelier	ENSG00000124818	OPN5	99.39	98.58	0.95	0.00722455
edge_pheno253	Cerebral cortex Cx Anterior parahippocampal gyrus AG Lateral entorhinal cortex LEC	LAMP5-LHX6_and_Chandelier	ENSG00000124818	OPN5	99.62	98.58	0.98	0.00722455
edge_pheno253	Cerebral cortex Cx Anterior parahippocampal gyrus AG Lateral entorhinal cortex LEC	MGE_interneuron	ENSG00000124818	OPN5	97.79	98.58	0.84	0.00722455
edge_pheno253	Cerebral cortex Cx Rostral gyrus RoG Dorsal division of MFC A32	LAMP5-LHX6_and_Chandelier	ENSG00000124818	OPN5	99.13	98.58	0.95	0.00722455
edge_pheno253	Cerebral cortex Cx Posterior intermediate orbital gyrus POrG Caudal division of OFCiA13	LAMP5-LHX6_and_Chandelier	ENSG00000124818	OPN5	99.43	98.58	0.95	0.00722455
edge_pheno253	Cerebral cortex Cx Posterior intermediate orbital gyrus POrG Caudal division of OFCiA13	MGE_interneuron	ENSG00000124818	OPN5	90.12	98.58	0.56	0.00722455
edge_pheno253	Body of hippocampus HiB Rostral DGC A4	CGE_interneuron	ENSG00000124818	OPN5	94.15	98.58	0.57	0.00722455
edge_pheno253	Body of hippocampus HiB Rostral DGC A4	LAMP5-LHX6_and_Chandelier	ENSG00000124818	OPN5	93.43	98.58	0.6	0.00722455
edge_pheno253	Body of hippocampus HiB Rostral DGC A4	MGE_interneuron	ENSG00000124818	OPN5	93.99	98.58	0.6	0.00722455
edge_pheno253	Body of hippocampus HiB Rostral DGC A4	Midbrain-derived_inhibitory	ENSG00000124818	OPN5	97.95	98.58	0.95	0.00722455
edge_pheno253	Cerebral cortex Cx Superior Temporal Gyrus STG	LAMP5-LHX6_and_Chandelier	ENSG00000124818	OPN5	99.18	98.58	0.91	0.00722455
edge_pheno253	Cerebral cortex Cx Gyrus rectus ReG Medial orbitofrontal cortex A14	LAMP5-LHX6_and_Chandelier	ENSG00000124818	OPN5	97.82	98.58	0.83	0.00722455
edge_pheno1359	Cerebral cortex Cx Perirhinal gyrus PRG A35 A36	Microglia	ENSG00000239998	LILRA2	98.06	98.13	0.95	0.00724863
edge_pheno1359	Cerebral cortex Cx Supraparietal lobule SPL Posterosuperior dorsal parietal cortex A5 A7	Microglia	ENSG00000239998	LILRA2	97.48	98.13	0.93	0.00724863
edge_pheno1359	Cerebral cortex Cx Cingulate gyrus retrosplenial CgGrs A29 A30	Microglia	ENSG00000239998	LILRA2	94.63	98.13	0.89	0.00724863
edge_pheno1359	Cerebral cortex Cx Cingulate gyrus rostral CgGr Ventral division of MFC A24	Microglia	ENSG00000239998	LILRA2	97.46	98.13	0.94	0.00724863
edge_pheno1359	Cerebral cortex Cx Transverse temporal gyrus TTG Primary auditory cortex A1C	Microglia	ENSG00000239998	LILRA2	97.47	98.13	0.93	0.00724863
edge_pheno1359	Cerebral cortex Cx Inferior frontal gyrus IFG Ventrolateral prefrontal cortex A44 A45	Microglia	ENSG00000239998	LILRA2	98.57	98.13	0.96	0.00724863
edge_pheno1359	Cerebral cortex Cx Supramarginal gyrus SMG A40	Microglia	ENSG00000239998	LILRA2	98.21	98.13	0.95	0.00724863
edge_pheno1359	Tail of Hippocampus HiT Caudal Hippocampus CA4-DGC	Microglia	ENSG00000239998	LILRA2	99.35	98.13	0.97	0.00724863
edge_pheno1359	Cerebral cortex Cx Rostral gyrus RoG Dorsal division of MFC A32	Microglia	ENSG00000239998	LILRA2	98.71	98.13	0.95	0.00724863
edge_pheno1359	Head of hippocampus HiH Tail of Hippocampus HiT Subicular cortex Sub	Microglia	ENSG00000239998	LILRA2	98.75	98.13	0.96	0.00724863
edge_pheno1359	Perirhinal cortex area 35 A35 rostral subdivision of area 35 A35r	Microglia	ENSG00000239998	LILRA2	95.24	98.13	0.86	0.00724863
edge_pheno1359	Cerebral cortex Cx Temporal pole TP Temporopolar area A38	Microglia	ENSG00000239998	LILRA2	96.52	98.13	0.92	0.00724863
edge_pheno1359	Cerebral cortex Cx Posterior parahippocampal gyrus PPH TH-TL	Microglia	ENSG00000239998	LILRA2	98.54	98.13	0.96	0.00724863
edge_pheno1359	Cerebral cortex Cx Anterior parahippocampal gyrus AG Lateral entorhinal cortex LEC	Microglia	ENSG00000239998	LILRA2	97.62	98.13	0.94	0.00724863
edge_pheno1359	Cerebral cortex Cx Subcallosal Gyrus SCG Subgenual subcallosal division of MFC A25	Microglia	ENSG00000239998	LILRA2	98.72	98.13	0.96	0.00724863
edge_pheno1359	Head of hippocampus HiH Uncal DG CA4	Microglia	ENSG00000239998	LILRA2	97.14	98.13	0.91	0.00724863
edge_pheno1359	Cerebral cortex Cx Caudal cingulate gyrus CgGC A23	Microglia	ENSG00000239998	LILRA2	98.47	98.13	0.95	0.00724863
edge_pheno1359	Cerebral cortex Cx Posterior intermediate orbital gyrus POrG Caudal division of OFCiA13	Microglia	ENSG00000239998	LILRA2	98.31	98.13	0.95	0.00724863
edge_pheno1359	Cerebral cortex Cx Gyrus rectus ReG Medial orbitofrontal cortex A14	Microglia	ENSG00000239998	LILRA2	93.66	98.13	0.86	0.00724863
edge_pheno1359	Body of hippocampus HiB Rostral DGC A4	Microglia	ENSG00000239998	LILRA2	98.53	98.13	0.95	0.00724863
edge_pheno1359	Cerebral cortex Cx Anterior parahippocampal gyrus posterior part APH Medial entorhinal cortex MEC	Microglia	ENSG00000239998	LILRA2	97.25	98.13	0.93	0.00724863
edge_pheno1359	Cerebral cortex Cx Superior Temporal Gyrus STG	Microglia	ENSG00000239998	LILRA2	97.27	98.13	0.93	0.00724863
edge_pheno1205	Cerebral cortex Cx Gyrus rectus ReG Medial orbitofrontal cortex A14	Astrocyte	ENSG00000152990	ADGRA3	90.24	98.6	0.77	0.00725064
edge_pheno1205	Cerebral cortex Cx Posterior parahippocampal gyrus PPH TH-TL	Astrocyte	ENSG00000152990	ADGRA3	94.41	98.6	0.86	0.00725064
edge_pheno1205	Tail of Hippocampus HiT Caudal Hippocampus CA4-DGC	Astrocyte	ENSG00000152990	ADGRA3	94.45	98.6	0.84	0.00725064
edge_pheno1205	Cerebral cortex Cx Anterior parahippocampal gyrus AG Lateral entorhinal cortex LEC	Astrocyte	ENSG00000152990	ADGRA3	90.89	98.6	0.77	0.00725064
edge_pheno1205	Body of hippocampus HiB Rostral DGC A4	Astrocyte	ENSG00000152990	ADGRA3	95.5	98.6	0.85	0.00725064
edge_pheno1205	Head of hippocampus HiH Tail of Hippocampus HiT Subicular cortex Sub	Astrocyte	ENSG00000152990	ADGRA3	94.12	98.6	0.83	0.00725064
edge_pheno1205	Cerebral cortex Cx Transverse temporal gyrus TTG Primary auditory cortex A1C	Astrocyte	ENSG00000152990	ADGRA3	92.47	98.6	0.82	0.00725064
edge_pheno1205	Cerebral cortex Cx Anterior parahippocampal gyrus posterior part APH Medial entorhinal cortex MEC	Astrocyte	ENSG00000152990	ADGRA3	90.65	98.6	0.76	0.00725064
edge_pheno1205	Perirhinal cortex area 35 A35 rostral subdivision of area 35 A35r	Astrocyte	ENSG00000152990	ADGRA3	95.86	98.6	0.77	0.00725064
edge_pheno1205	Cerebral cortex Cx Temporal pole TP Temporopolar area A38	Astrocyte	ENSG00000152990	ADGRA3	91.73	98.6	0.81	0.00725064
edge_pheno1205	Cerebral cortex Cx Cingulate gyrus retrosplenial CgGrs A29 A30	Astrocyte	ENSG00000152990	ADGRA3	93.01	98.6	0.85	0.00725064
edge_pheno1205	Head of hippocampus HiH Uncal DG CA4	Astrocyte	ENSG00000152990	ADGRA3	94.37	98.6	0.82	0.00725064
edge_pheno1359	Cerebral cortex Cx Perirhinal gyrus PRG A35 A36	Fibroblast	ENSG00000176692	FOXC2	97.81	98.13	0.93	0.00725467
edge_pheno1359	Cerebral cortex Cx Perirhinal gyrus PRG A35 A36	Vascular	ENSG00000176692	FOXC2	95.16	98.13	0.9	0.00725467
edge_pheno1359	Cerebral cortex Cx Supraparietal lobule SPL Posterosuperior dorsal parietal cortex A5 A7	Vascular	ENSG00000176692	FOXC2	99.14	98.13	0.97	0.00725467
edge_pheno1359	Cerebral cortex Cx Cingulate gyrus retrosplenial CgGrs A29 A30	Vascular	ENSG00000176692	FOXC2	94.3	98.13	0.89	0.00725467
edge_pheno1359	Cerebral cortex Cx Cingulate gyrus rostral CgGr Ventral division of MFC A24	Fibroblast	ENSG00000176692	FOXC2	97.12	98.13	0.93	0.00725467
edge_pheno1359	Cerebral cortex Cx Cingulate gyrus rostral CgGr Ventral division of MFC A24	Vascular	ENSG00000176692	FOXC2	94.36	98.13	0.88	0.00725467
edge_pheno1359	Cerebral cortex Cx Transverse temporal gyrus TTG Primary auditory cortex A1C	Fibroblast	ENSG00000176692	FOXC2	98.82	98.13	0.96	0.00725467
edge_pheno1359	Cerebral cortex Cx Inferior frontal gyrus IFG Ventrolateral prefrontal cortex A44 A45	Fibroblast	ENSG00000176692	FOXC2	98.15	98.13	0.96	0.00725467
edge_pheno1359	Cerebral cortex Cx Supramarginal gyrus SMG A40	Vascular	ENSG00000176692	FOXC2	97.86	98.13	0.94	0.00725467
edge_pheno1359	Tail of Hippocampus HiT Caudal Hippocampus CA4-DGC	Fibroblast	ENSG00000176692	FOXC2	99.5	98.13	0.98	0.00725467
edge_pheno1359	Head of hippocampus HiH Tail of Hippocampus HiT Subicular cortex Sub	Fibroblast	ENSG00000176692	FOXC2	99.68	98.13	0.99	0.00725467
edge_pheno1359	Perirhinal cortex area 35 A35 rostral subdivision of area 35 A35r	Fibroblast	ENSG00000176692	FOXC2	99.16	98.13	0.94	0.00725467
edge_pheno1359	Cerebral cortex Cx Temporal pole TP Temporopolar area A38	Fibroblast	ENSG00000176692	FOXC2	99.89	98.13	0.99	0.00725467
edge_pheno1359	Cerebral cortex Cx Posterior parahippocampal gyrus PPH TH-TL	Fibroblast	ENSG00000176692	FOXC2	99.67	98.13	0.98	0.00725467
edge_pheno1359	Cerebral cortex Cx Anterior parahippocampal gyrus AG Lateral entorhinal cortex LEC	Fibroblast	ENSG00000176692	FOXC2	99.97	98.13	1	0.00725467
edge_pheno1359	Head of hippocampus HiH Uncal DG CA4	Fibroblast	ENSG00000176692	FOXC2	98.35	98.13	0.94	0.00725467
edge_pheno1359	Head of hippocampus HiH Uncal DG CA4	Vascular	ENSG00000176692	FOXC2	95.32	98.13	0.88	0.00725467
edge_pheno1359	Cerebral cortex Cx Caudal cingulate gyrus CgGC A23	Fibroblast	ENSG00000176692	FOXC2	96.11	98.13	0.9	0.00725467
edge_pheno1359	Cerebral cortex Cx Caudal cingulate gyrus CgGC A23	Vascular	ENSG00000176692	FOXC2	93.67	98.13	0.87	0.00725467
edge_pheno1359	Cerebral cortex Cx Posterior intermediate orbital gyrus POrG Caudal division of OFCiA13	Fibroblast	ENSG00000176692	FOXC2	97.39	98.13	0.94	0.00725467
edge_pheno1359	Cerebral cortex Cx Posterior intermediate orbital gyrus POrG Caudal division of OFCiA13	Vascular	ENSG00000176692	FOXC2	95.16	98.13	0.9	0.00725467
edge_pheno1359	Cerebral cortex Cx Gyrus rectus ReG Medial orbitofrontal cortex A14	Fibroblast	ENSG00000176692	FOXC2	98.54	98.13	0.95	0.00725467
edge_pheno1359	Body of hippocampus HiB Rostral DGC A4	Fibroblast	ENSG00000176692	FOXC2	99.65	98.13	0.98	0.00725467
edge_pheno1359	Body of hippocampus HiB Rostral DGC A4	Vascular	ENSG00000176692	FOXC2	92.55	98.13	0.83	0.00725467
edge_pheno1359	Cerebral cortex Cx Anterior parahippocampal gyrus posterior part APH Medial entorhinal cortex MEC	Fibroblast	ENSG00000176692	FOXC2	99.45	98.13	0.97	0.00725467
edge_pheno1359	Cerebral cortex Cx Superior Temporal Gyrus STG	Fibroblast	ENSG00000176692	FOXC2	96.49	98.13	0.91	0.00725467
edge_pheno1359	Cerebral cortex Cx Superior Temporal Gyrus STG	Vascular	ENSG00000176692	FOXC2	97.11	98.13	0.92	0.00725467
edge_pheno1205	Cerebral cortex Cx Gyrus rectus ReG Medial orbitofrontal cortex A14	Splatter	ENSG00000111057	KRT18	94.22	98.6	0.7	0.00726674
edge_pheno1205	Cerebral cortex Cx Perirhinal gyrus PRG A35 A36	Splatter	ENSG00000111057	KRT18	98.39	98.6	0.86	0.00726674
edge_pheno1205	Cerebral cortex Cx Posterior parahippocampal gyrus PPH TH-TL	Splatter	ENSG00000111057	KRT18	92.65	98.6	0.68	0.00726674
edge_pheno1205	Tail of Hippocampus HiT Caudal Hippocampus CA4-DGC	Hippocampal_CA4	ENSG00000111057	KRT18	95.62	98.6	0.68	0.00726674
edge_pheno1205	Tail of Hippocampus HiT Caudal Hippocampus CA4-DGC	Upper_rhombic_lip	ENSG00000111057	KRT18	98.33	98.6	0.96	0.00726674
edge_pheno1205	Cerebral cortex Cx Anterior parahippocampal gyrus AG Lateral entorhinal cortex LEC	Miscellaneous	ENSG00000111057	KRT18	93.82	98.6	0.7	0.00726674
edge_pheno1205	Cerebral cortex Cx Anterior parahippocampal gyrus AG Lateral entorhinal cortex LEC	Splatter	ENSG00000111057	KRT18	98.42	98.6	0.85	0.00726674
edge_pheno1205	Cerebral cortex Cx Posterior intermediate orbital gyrus POrG Caudal division of OFCiA13	Splatter	ENSG00000111057	KRT18	99.66	98.6	0.96	0.00726674
edge_pheno1205	Head of hippocampus HiH Tail of Hippocampus HiT Subicular cortex Sub	Amygdala_excitatory	ENSG00000111057	KRT18	94.18	98.6	0.63	0.00726674
edge_pheno1205	Head of hippocampus HiH Tail of Hippocampus HiT Subicular cortex Sub	Deep-layer_corticothalamic_and_6b	ENSG00000111057	KRT18	92.55	98.6	0.58	0.00726674
edge_pheno1205	Cerebral cortex Cx Superior Temporal Gyrus STG	Splatter	ENSG00000111057	KRT18	94.61	98.6	0.71	0.00726674
edge_pheno1205	Cerebral cortex Cx Cingulate gyrus rostral CgGr Ventral division of MFC A24	CGE_interneuron	ENSG00000111057	KRT18	95.79	98.6	0.76	0.00726674
edge_pheno1205	Cerebral cortex Cx Temporal pole TP Temporopolar area A38	Splatter	ENSG00000111057	KRT18	99.39	98.6	0.94	0.00726674
edge_pheno1205	Cerebral cortex Cx Subcallosal Gyrus SCG Subgenual subcallosal division of MFC A25	Splatter	ENSG00000111057	KRT18	92.99	98.6	0.68	0.00726674
edge_pheno1205	Cerebral cortex Cx Cingulate gyrus retrosplenial CgGrs A29 A30	Splatter	ENSG00000111057	KRT18	96.67	98.6	0.8	0.00726674
edge_pheno1205	Head of hippocampus HiH Uncal DG CA4	Hippocampal_CA4	ENSG00000111057	KRT18	93.02	98.6	0.51	0.00726674
edge_pheno253	Cerebral cortex Cx Subcallosal Gyrus SCG Subgenual subcallosal division of MFC A25	Medium_spiny_neuron	ENSG00000204661	C5orf60	96.78	98.56	0.87	0.00726876
edge_pheno253	Head of hippocampus HiH Uncal DG CA4	Ependymal	ENSG00000204661	C5orf60	90.01	98.56	0.73	0.00726876
sociability	Body of hippocampus HiB Rostral DGC A4	Vascular	ENSG00000082438	COBLL1	93.29	95.74	0.85	0.00728691
sociability	Head of hippocampus HiH Tail of Hippocampus HiT Subicular cortex Sub	Miscellaneous	ENSG00000082438	COBLL1	94.24	95.74	0.68	0.00728691
sociability	Cerebral cortex Cx Anterior parahippocampal gyrus AG Lateral entorhinal cortex LEC	Miscellaneous	ENSG00000082438	COBLL1	92.1	95.74	0.62	0.00728691
sociability	Cerebral cortex Cx Anterior parahippocampal gyrus AG Lateral entorhinal cortex LEC	Vascular	ENSG00000082438	COBLL1	92.76	95.74	0.85	0.00728691
sociability	Cerebral cortex Cx Superior Temporal Gyrus STG	Upper-layer_intratelencephalic	ENSG00000082438	COBLL1	90.4	95.74	0.49	0.00728691
sociability	Cerebral cortex Cx Superior Temporal Gyrus STG	Vascular	ENSG00000082438	COBLL1	90.3	95.74	0.81	0.00728691
sociability	Cerebral cortex Cx Cingulate gyrus retrosplenial CgGrs A29 A30	Upper-layer_intratelencephalic	ENSG00000082438	COBLL1	94.33	95.74	0.59	0.00728691
sociability	Perirhinal cortex area 35 A35 rostral subdivision of area 35 A35r	Vascular	ENSG00000082438	COBLL1	93.94	95.74	0.83	0.00728691
sociability	Head of hippocampus HiH Uncal DG CA4	Fibroblast	ENSG00000082438	COBLL1	90.21	95.74	0.79	0.00728691
sociability	Head of hippocampus HiH Uncal DG CA4	Vascular	ENSG00000082438	COBLL1	94.66	95.74	0.86	0.00728691
sociability	Cerebral cortex Cx Anterior parahippocampal gyrus posterior part APH Medial entorhinal cortex MEC	Amygdala_excitatory	ENSG00000082438	COBLL1	90.03	95.74	0.48	0.00728691
sociability	Tail of Hippocampus HiT Caudal Hippocampus CA4-DGC	Fibroblast	ENSG00000082438	COBLL1	92.55	95.74	0.83	0.00728691
sociability	Tail of Hippocampus HiT Caudal Hippocampus CA4-DGC	Vascular	ENSG00000082438	COBLL1	95.43	95.74	0.88	0.00728691
sociability	Cerebral cortex Cx Posterior parahippocampal gyrus PPH TH-TL	Miscellaneous	ENSG00000082438	COBLL1	91.05	95.74	0.5	0.00728691
sociability	Cerebral cortex Cx Temporal pole TP Temporopolar area A38	Vascular	ENSG00000082438	COBLL1	90.97	95.74	0.83	0.00728691
edge_pheno286	Cerebral cortex Cx Subcallosal Gyrus SCG Subgenual subcallosal division of MFC A25	CGE_interneuron	ENSG00000146674	IGFBP3	96.54	98.22	0.81	0.00729499
edge_pheno286	Cerebral cortex Cx Subcallosal Gyrus SCG Subgenual subcallosal division of MFC A25	Miscellaneous	ENSG00000146674	IGFBP3	91.38	98.22	0.53	0.00729499
edge_pheno286	Cerebral cortex Cx Supramarginal gyrus SMG A40	CGE_interneuron	ENSG00000146674	IGFBP3	95.25	98.22	0.75	0.00729499
edge_pheno286	Cerebral cortex Cx Cingulate gyrus retrosplenial CgGrs A29 A30	CGE_interneuron	ENSG00000146674	IGFBP3	97.57	98.22	0.86	0.00729499
edge_pheno286	Cerebral cortex Cx Cingulate gyrus retrosplenial CgGrs A29 A30	LAMP5-LHX6_and_Chandelier	ENSG00000146674	IGFBP3	90.14	98.22	0.6	0.00729499
edge_pheno286	Cerebral cortex Cx Cingulate gyrus rostral CgGr Ventral division of MFC A24	CGE_interneuron	ENSG00000146674	IGFBP3	93.31	98.22	0.66	0.00729499
edge_pheno286	Cerebral cortex Cx Cingulate gyrus rostral CgGr Ventral division of MFC A24	Miscellaneous	ENSG00000146674	IGFBP3	91.55	98.22	0.54	0.00729499
edge_pheno286	Cerebral cortex Cx Caudal cingulate gyrus CgGC A23	CGE_interneuron	ENSG00000146674	IGFBP3	97.49	98.22	0.85	0.00729499
edge_pheno286	Cerebral cortex Cx Caudal cingulate gyrus CgGC A23	LAMP5-LHX6_and_Chandelier	ENSG00000146674	IGFBP3	95.39	98.22	0.79	0.00729499
edge_pheno286	Cerebral cortex Cx Transverse temporal gyrus TTG Primary auditory cortex A1C	CGE_interneuron	ENSG00000146674	IGFBP3	95.53	98.22	0.78	0.00729499
edge_pheno286	Cerebral cortex Cx Gyrus rectus ReG Medial orbitofrontal cortex A14	CGE_interneuron	ENSG00000146674	IGFBP3	91.49	98.22	0.55	0.00729499
edge_pheno286	Head of hippocampus HiH Uncal DG CA4	CGE_interneuron	ENSG00000146674	IGFBP3	94.69	98.22	0.69	0.00729499
edge_pheno286	Cerebral cortex Cx Inferior frontal gyrus IFG Ventrolateral prefrontal cortex A44 A45	CGE_interneuron	ENSG00000146674	IGFBP3	96.81	98.22	0.81	0.00729499
edge_pheno286	Cerebral cortex Cx Anterior parahippocampal gyrus posterior part APH Medial entorhinal cortex MEC	CGE_interneuron	ENSG00000146674	IGFBP3	90.81	98.22	0.57	0.00729499
edge_pheno286	Cerebral cortex Cx Anterior parahippocampal gyrus posterior part APH Medial entorhinal cortex MEC	Deep-layer_corticothalamic_and_6b	ENSG00000146674	IGFBP3	97.02	98.22	0.81	0.00729499
edge_pheno286	Head of hippocampus HiH Tail of Hippocampus HiT Subicular cortex Sub	CGE_interneuron	ENSG00000146674	IGFBP3	94.79	98.22	0.78	0.00729499
edge_pheno286	Head of hippocampus HiH Tail of Hippocampus HiT Subicular cortex Sub	Deep-layer_corticothalamic_and_6b	ENSG00000146674	IGFBP3	97.45	98.22	0.78	0.00729499
edge_pheno286	Cerebral cortex Cx Anterior parahippocampal gyrus AG Lateral entorhinal cortex LEC	CGE_interneuron	ENSG00000146674	IGFBP3	95.12	98.22	0.72	0.00729499
edge_pheno286	Cerebral cortex Cx Anterior parahippocampal gyrus AG Lateral entorhinal cortex LEC	Deep-layer_corticothalamic_and_6b	ENSG00000146674	IGFBP3	98.39	98.22	0.9	0.00729499
edge_pheno286	Cerebral cortex Cx Supraparietal lobule SPL Posterosuperior dorsal parietal cortex A5 A7	CGE_interneuron	ENSG00000146674	IGFBP3	95.83	98.22	0.79	0.00729499
edge_pheno286	Cerebral cortex Cx Supraparietal lobule SPL Posterosuperior dorsal parietal cortex A5 A7	LAMP5-LHX6_and_Chandelier	ENSG00000146674	IGFBP3	91.96	98.22	0.64	0.00729499
edge_pheno286	Perirhinal cortex area 35 A35 rostral subdivision of area 35 A35r	Vascular	ENSG00000146674	IGFBP3	97.32	98.22	0.91	0.00729499
edge_pheno286	Cerebral cortex Cx Posterior parahippocampal gyrus PPH TH-TL	CGE_interneuron	ENSG00000146674	IGFBP3	90.28	98.22	0.58	0.00729499
edge_pheno286	Cerebral cortex Cx Posterior parahippocampal gyrus PPH TH-TL	Miscellaneous	ENSG00000146674	IGFBP3	90.68	98.22	0.49	0.00729499
edge_pheno286	Body of hippocampus HiB Rostral DGC A4	CGE_interneuron	ENSG00000146674	IGFBP3	95.24	98.22	0.64	0.00729499
edge_pheno286	Cerebral cortex Cx Superior Temporal Gyrus STG	CGE_interneuron	ENSG00000146674	IGFBP3	98.78	98.22	0.91	0.00729499
edge_pheno286	Cerebral cortex Cx Superior Temporal Gyrus STG	Deep-layer_corticothalamic_and_6b	ENSG00000146674	IGFBP3	92.52	98.22	0.6	0.00729499
edge_pheno286	Cerebral cortex Cx Superior Temporal Gyrus STG	LAMP5-LHX6_and_Chandelier	ENSG00000146674	IGFBP3	98.11	98.22	0.85	0.00729499
edge_pheno286	Cerebral cortex Cx Perirhinal gyrus PRG A35 A36	CGE_interneuron	ENSG00000146674	IGFBP3	92.9	98.22	0.64	0.00729499
edge_pheno286	Cerebral cortex Cx Perirhinal gyrus PRG A35 A36	Deep-layer_corticothalamic_and_6b	ENSG00000146674	IGFBP3	97.89	98.22	0.84	0.00729499
edge_pheno286	Cerebral cortex Cx Temporal pole TP Temporopolar area A38	CGE_interneuron	ENSG00000146674	IGFBP3	95.14	98.22	0.73	0.00729499
edge_pheno286	Cerebral cortex Cx Posterior intermediate orbital gyrus POrG Caudal division of OFCiA13	CGE_interneuron	ENSG00000146674	IGFBP3	97.14	98.22	0.83	0.00729499
edge_pheno286	Cerebral cortex Cx Posterior intermediate orbital gyrus POrG Caudal division of OFCiA13	LAMP5-LHX6_and_Chandelier	ENSG00000146674	IGFBP3	92.31	98.22	0.61	0.00729499
node_pheno17	Cerebral cortex Cx Posterior parahippocampal gyrus PPH TH-TL	Miscellaneous	ENSG00000163606	CD200R1	97.2	97.56	0.79	0.00729903
node_pheno17	Cerebral cortex Cx Posterior parahippocampal gyrus PPH TH-TL	Upper-layer_intratelencephalic	ENSG00000163606	CD200R1	91.52	97.56	0.56	0.00729903
node_pheno17	Head of hippocampus HiH Tail of Hippocampus HiT Subicular cortex Sub	Amygdala_excitatory	ENSG00000163606	CD200R1	95.72	97.56	0.7	0.00729903
node_pheno17	Head of hippocampus HiH Tail of Hippocampus HiT Subicular cortex Sub	Deep-layer_corticothalamic_and_6b	ENSG00000163606	CD200R1	92.61	97.56	0.58	0.00729903
node_pheno17	Cerebral cortex Cx Supraparietal lobule SPL Posterosuperior dorsal parietal cortex A5 A7	Deep-layer_near-projecting	ENSG00000163606	CD200R1	92.3	97.56	0.67	0.00729903
node_pheno17	Cerebral cortex Cx Superior Temporal Gyrus STG	Deep-layer_near-projecting	ENSG00000163606	CD200R1	96.38	97.56	0.77	0.00729903
node_pheno17	Cerebral cortex Cx Supramarginal gyrus SMG A40	Deep-layer_near-projecting	ENSG00000163606	CD200R1	90.98	97.56	0.61	0.00729903
node_pheno17	Cerebral cortex Cx Anterior parahippocampal gyrus AG Lateral entorhinal cortex LEC	Eccentric_medium_spiny_neuron	ENSG00000163606	CD200R1	94.03	97.56	0.8	0.00729903
node_pheno17	Cerebral cortex Cx Transverse temporal gyrus TTG Primary auditory cortex A1C	Deep-layer_near-projecting	ENSG00000163606	CD200R1	90	97.56	0.6	0.00729903
node_pheno17	Cerebral cortex Cx Rostral gyrus RoG Dorsal division of MFC A32	Deep-layer_corticothalamic_and_6b	ENSG00000163606	CD200R1	93.01	97.56	0.56	0.00729903
node_pheno17	Cerebral cortex Cx Anterior parahippocampal gyrus posterior part APH Medial entorhinal cortex MEC	Amygdala_excitatory	ENSG00000163606	CD200R1	91.87	97.56	0.53	0.00729903
node_pheno17	Cerebral cortex Cx Gyrus rectus ReG Medial orbitofrontal cortex A14	Deep-layer_near-projecting	ENSG00000163606	CD200R1	94.6	97.56	0.73	0.00729903
node_pheno17	Cerebral cortex Cx Gyrus rectus ReG Medial orbitofrontal cortex A14	Upper-layer_intratelencephalic	ENSG00000163606	CD200R1	90.31	97.56	0.53	0.00729903
node_pheno17	Cerebral cortex Cx Inferior frontal gyrus IFG Ventrolateral prefrontal cortex A44 A45	Deep-layer_near-projecting	ENSG00000163606	CD200R1	91.19	97.56	0.66	0.00729903
edge_pheno1359	Cerebral cortex Cx Transverse temporal gyrus TTG Primary auditory cortex A1C	Medium_spiny_neuron	ENSG00000125872	LRRN4	95.94	98.12	0.9	0.00730105
edge_pheno1359	Tail of Hippocampus HiT Caudal Hippocampus CA4-DGC	Eccentric_medium_spiny_neuron	ENSG00000125872	LRRN4	95.89	98.12	0.83	0.00730105
edge_pheno1359	Head of hippocampus HiH Tail of Hippocampus HiT Subicular cortex Sub	LAMP5-LHX6_and_Chandelier	ENSG00000125872	LRRN4	94.01	98.12	0.71	0.00730105
edge_pheno1359	Cerebral cortex Cx Temporal pole TP Temporopolar area A38	LAMP5-LHX6_and_Chandelier	ENSG00000125872	LRRN4	93.6	98.12	0.61	0.00730105
edge_pheno1359	Cerebral cortex Cx Posterior parahippocampal gyrus PPH TH-TL	Deep-layer_near-projecting	ENSG00000125872	LRRN4	92.18	98.12	0.64	0.00730105
edge_pheno1359	Cerebral cortex Cx Subcallosal Gyrus SCG Subgenual subcallosal division of MFC A25	Deep-layer_near-projecting	ENSG00000125872	LRRN4	92.69	98.12	0.69	0.00730105
edge_pheno1359	Body of hippocampus HiB Rostral DGC A4	CGE_interneuron	ENSG00000125872	LRRN4	92.88	98.12	0.52	0.00730105
edge_pheno1359	Body of hippocampus HiB Rostral DGC A4	LAMP5-LHX6_and_Chandelier	ENSG00000125872	LRRN4	93.58	98.12	0.61	0.00730105
edge_pheno1359	Cerebral cortex Cx Superior Temporal Gyrus STG	Deep-layer_near-projecting	ENSG00000125872	LRRN4	90.79	98.12	0.54	0.00730105
node_pheno17	Head of hippocampus HiH Tail of Hippocampus HiT Subicular cortex Sub	Amygdala_excitatory	ENSG00000173227	SYT12	90.66	97.55	0.54	0.00731927
node_pheno17	Head of hippocampus HiH Tail of Hippocampus HiT Subicular cortex Sub	Deep-layer_intratelencephalic	ENSG00000173227	SYT12	94.19	97.55	0.6	0.00731927
node_pheno17	Head of hippocampus HiH Uncal DG CA4	Upper_rhombic_lip	ENSG00000173227	SYT12	94.53	97.55	0.92	0.00731927
node_pheno17	Cerebral cortex Cx Superior Temporal Gyrus STG	Deep-layer_intratelencephalic	ENSG00000173227	SYT12	90.22	97.55	0.45	0.00731927
node_pheno17	Cerebral cortex Cx Cingulate gyrus retrosplenial CgGrs A29 A30	Deep-layer_intratelencephalic	ENSG00000173227	SYT12	90.47	97.55	0.45	0.00731927
node_pheno17	Cerebral cortex Cx Temporal pole TP Temporopolar area A38	Deep-layer_intratelencephalic	ENSG00000173227	SYT12	90.22	97.55	0.47	0.00731927
node_pheno17	Cerebral cortex Cx Temporal pole TP Temporopolar area A38	Miscellaneous	ENSG00000173227	SYT12	92.64	97.55	0.62	0.00731927
node_pheno17	Cerebral cortex Cx Perirhinal gyrus PRG A35 A36	Deep-layer_intratelencephalic	ENSG00000173227	SYT12	90.96	97.55	0.55	0.00731927
node_pheno17	Perirhinal cortex area 35 A35 rostral subdivision of area 35 A35r	Astrocyte	ENSG00000173227	SYT12	90.18	97.55	0.65	0.00731927
node_pheno17	Body of hippocampus HiB Rostral DGC A4	Hippocampal_CA4	ENSG00000173227	SYT12	90.12	97.55	0.45	0.00731927
node_pheno17	Cerebral cortex Cx Rostral gyrus RoG Dorsal division of MFC A32	Miscellaneous	ENSG00000173227	SYT12	90.71	97.55	0.48	0.00731927
node_pheno17	Cerebral cortex Cx Subcallosal Gyrus SCG Subgenual subcallosal division of MFC A25	Miscellaneous	ENSG00000173227	SYT12	94.52	97.55	0.66	0.00731927
node_pheno17	Cerebral cortex Cx Anterior parahippocampal gyrus posterior part APH Medial entorhinal cortex MEC	Deep-layer_intratelencephalic	ENSG00000173227	SYT12	91.77	97.55	0.5	0.00731927
node_pheno17	Cerebral cortex Cx Cingulate gyrus rostral CgGr Ventral division of MFC A24	Miscellaneous	ENSG00000173227	SYT12	96.5	97.55	0.75	0.00731927
edge_pheno491	Cerebral cortex Cx Subcallosal Gyrus SCG Subgenual subcallosal division of MFC A25	Miscellaneous	ENSG00000100504	PYGL	91.25	98.48	0.53	0.0073213
edge_pheno491	Cerebral cortex Cx Cingulate gyrus rostral CgGr Ventral division of MFC A24	Miscellaneous	ENSG00000100504	PYGL	95.29	98.48	0.67	0.0073213
edge_pheno491	Cerebral cortex Cx Caudal cingulate gyrus CgGC A23	Miscellaneous	ENSG00000100504	PYGL	90.44	98.48	0.52	0.0073213
edge_pheno249	Cerebral cortex Cx Supramarginal gyrus SMG A40	Deep-layer_intratelencephalic	ENSG00000145431	PDGFC	92.41	98.89	0.48	0.00732333
edge_pheno249	Cerebral cortex Cx Cingulate gyrus retrosplenial CgGrs A29 A30	Deep-layer_intratelencephalic	ENSG00000145431	PDGFC	92.34	98.89	0.49	0.00732333
edge_pheno249	Cerebral cortex Cx Anterior parahippocampal gyrus posterior part APH Medial entorhinal cortex MEC	Deep-layer_intratelencephalic	ENSG00000145431	PDGFC	90.7	98.89	0.48	0.00732333
edge_pheno249	Cerebral cortex Cx Gyrus rectus ReG Medial orbitofrontal cortex A14	Deep-layer_intratelencephalic	ENSG00000145431	PDGFC	90.93	98.89	0.45	0.00732333
edge_pheno249	Cerebral cortex Cx Inferior frontal gyrus IFG Ventrolateral prefrontal cortex A44 A45	Deep-layer_intratelencephalic	ENSG00000145431	PDGFC	91.28	98.89	0.48	0.00732333
edge_pheno249	Cerebral cortex Cx Anterior parahippocampal gyrus AG Lateral entorhinal cortex LEC	Deep-layer_intratelencephalic	ENSG00000145431	PDGFC	94.48	98.89	0.58	0.00732333
edge_pheno249	Cerebral cortex Cx Rostral gyrus RoG Dorsal division of MFC A32	Deep-layer_intratelencephalic	ENSG00000145431	PDGFC	91.88	98.89	0.47	0.00732333
edge_pheno249	Cerebral cortex Cx Posterior intermediate orbital gyrus POrG Caudal division of OFCiA13	Deep-layer_intratelencephalic	ENSG00000145431	PDGFC	90.82	98.89	0.46	0.00732333
edge_pheno249	Cerebral cortex Cx Supraparietal lobule SPL Posterosuperior dorsal parietal cortex A5 A7	Deep-layer_intratelencephalic	ENSG00000145431	PDGFC	91.13	98.89	0.48	0.00732333
edge_pheno249	Cerebral cortex Cx Superior Temporal Gyrus STG	Deep-layer_intratelencephalic	ENSG00000145431	PDGFC	91.58	98.89	0.48	0.00732333
edge_pheno249	Cerebral cortex Cx Transverse temporal gyrus TTG Primary auditory cortex A1C	Deep-layer_intratelencephalic	ENSG00000145431	PDGFC	91.62	98.89	0.48	0.00732333
edge_pheno249	Cerebral cortex Cx Caudal cingulate gyrus CgGC A23	Deep-layer_intratelencephalic	ENSG00000145431	PDGFC	91.75	98.89	0.48	0.00732333
edge_pheno253	Cerebral cortex Cx Subcallosal Gyrus SCG Subgenual subcallosal division of MFC A25	Astrocyte	ENSG00000064655	EYA2	91.73	98.56	0.81	0.00732536
edge_pheno253	Cerebral cortex Cx Supramarginal gyrus SMG A40	Astrocyte	ENSG00000064655	EYA2	97.46	98.56	0.92	0.00732536
edge_pheno253	Cerebral cortex Cx Perirhinal gyrus PRG A35 A36	Eccentric_medium_spiny_neuron	ENSG00000064655	EYA2	94.47	98.56	0.77	0.00732536
edge_pheno253	Tail of Hippocampus HiT Caudal Hippocampus CA4-DGC	Astrocyte	ENSG00000064655	EYA2	96.76	98.56	0.89	0.00732536
edge_pheno253	Cerebral cortex Cx Supraparietal lobule SPL Posterosuperior dorsal parietal cortex A5 A7	Astrocyte	ENSG00000064655	EYA2	96.47	98.56	0.9	0.00732536
edge_pheno253	Cerebral cortex Cx Caudal cingulate gyrus CgGC A23	Astrocyte	ENSG00000064655	EYA2	90.52	98.56	0.78	0.00732536
edge_pheno253	Cerebral cortex Cx Cingulate gyrus retrosplenial CgGrs A29 A30	Astrocyte	ENSG00000064655	EYA2	94.35	98.56	0.87	0.00732536
edge_pheno253	Cerebral cortex Cx Anterior parahippocampal gyrus posterior part APH Medial entorhinal cortex MEC	Astrocyte	ENSG00000064655	EYA2	94.2	98.56	0.83	0.00732536
edge_pheno253	Cerebral cortex Cx Anterior parahippocampal gyrus posterior part APH Medial entorhinal cortex MEC	Eccentric_medium_spiny_neuron	ENSG00000064655	EYA2	97.48	98.56	0.93	0.00732536
edge_pheno253	Head of hippocampus HiH Uncal DG CA4	Astrocyte	ENSG00000064655	EYA2	95.94	98.56	0.86	0.00732536
edge_pheno253	Cerebral cortex Cx Transverse temporal gyrus TTG Primary auditory cortex A1C	Astrocyte	ENSG00000064655	EYA2	97.52	98.56	0.93	0.00732536
edge_pheno253	Cerebral cortex Cx Inferior frontal gyrus IFG Ventrolateral prefrontal cortex A44 A45	Astrocyte	ENSG00000064655	EYA2	92.32	98.56	0.81	0.00732536
edge_pheno253	Cerebral cortex Cx Cingulate gyrus rostral CgGr Ventral division of MFC A24	Astrocyte	ENSG00000064655	EYA2	95.41	98.56	0.87	0.00732536
edge_pheno253	Head of hippocampus HiH Tail of Hippocampus HiT Subicular cortex Sub	Astrocyte	ENSG00000064655	EYA2	94.8	98.56	0.85	0.00732536
edge_pheno253	Cerebral cortex Cx Posterior parahippocampal gyrus PPH TH-TL	Astrocyte	ENSG00000064655	EYA2	95.44	98.56	0.88	0.00732536
edge_pheno253	Cerebral cortex Cx Temporal pole TP Temporopolar area A38	Astrocyte	ENSG00000064655	EYA2	95.85	98.56	0.88	0.00732536
edge_pheno253	Cerebral cortex Cx Anterior parahippocampal gyrus AG Lateral entorhinal cortex LEC	Astrocyte	ENSG00000064655	EYA2	93.51	98.56	0.83	0.00732536
edge_pheno253	Cerebral cortex Cx Anterior parahippocampal gyrus AG Lateral entorhinal cortex LEC	Eccentric_medium_spiny_neuron	ENSG00000064655	EYA2	90.98	98.56	0.71	0.00732536
edge_pheno253	Cerebral cortex Cx Rostral gyrus RoG Dorsal division of MFC A32	Astrocyte	ENSG00000064655	EYA2	94.13	98.56	0.84	0.00732536
edge_pheno253	Perirhinal cortex area 35 A35 rostral subdivision of area 35 A35r	Astrocyte	ENSG00000064655	EYA2	93.97	98.56	0.72	0.00732536
edge_pheno253	Cerebral cortex Cx Posterior intermediate orbital gyrus POrG Caudal division of OFCiA13	Astrocyte	ENSG00000064655	EYA2	94.9	98.56	0.86	0.00732536
edge_pheno253	Body of hippocampus HiB Rostral DGC A4	Astrocyte	ENSG00000064655	EYA2	94.61	98.56	0.83	0.00732536
edge_pheno253	Cerebral cortex Cx Superior Temporal Gyrus STG	Astrocyte	ENSG00000064655	EYA2	98.95	98.56	0.95	0.00732536
edge_pheno253	Cerebral cortex Cx Gyrus rectus ReG Medial orbitofrontal cortex A14	Astrocyte	ENSG00000064655	EYA2	96.33	98.56	0.89	0.00732536
edge_pheno1142	Cerebral cortex Cx Perirhinal gyrus PRG A35 A36	Miscellaneous	ENSG00000132855	ANGPTL3	97.4	97.82	0.9	0.00732941
edge_pheno1142	Head of hippocampus HiH Tail of Hippocampus HiT Subicular cortex Sub	Deep-layer_near-projecting	ENSG00000132855	ANGPTL3	94.96	97.82	0.76	0.00732941
edge_pheno1142	Body of hippocampus HiB Rostral DGC A4	Miscellaneous	ENSG00000132855	ANGPTL3	95.68	97.82	0.73	0.00732941
sociability	Cerebral cortex Cx Perirhinal gyrus PRG A35 A36	Amygdala_excitatory	ENSG00000082556	OPRK1	99.09	95.73	0.77	0.0073355
sociability	Body of hippocampus HiB Rostral DGC A4	CGE_interneuron	ENSG00000082556	OPRK1	96.91	95.73	0.73	0.0073355
sociability	Body of hippocampus HiB Rostral DGC A4	Eccentric_medium_spiny_neuron	ENSG00000082556	OPRK1	92.39	95.73	0.87	0.0073355
sociability	Body of hippocampus HiB Rostral DGC A4	LAMP5-LHX6_and_Chandelier	ENSG00000082556	OPRK1	96.38	95.73	0.72	0.0073355
sociability	Head of hippocampus HiH Tail of Hippocampus HiT Subicular cortex Sub	Amygdala_excitatory	ENSG00000082556	OPRK1	98.77	95.73	0.87	0.0073355
sociability	Head of hippocampus HiH Tail of Hippocampus HiT Subicular cortex Sub	CGE_interneuron	ENSG00000082556	OPRK1	95.19	95.73	0.8	0.0073355
sociability	Head of hippocampus HiH Tail of Hippocampus HiT Subicular cortex Sub	Deep-layer_intratelencephalic	ENSG00000082556	OPRK1	95.25	95.73	0.64	0.0073355
sociability	Cerebral cortex Cx Supraparietal lobule SPL Posterosuperior dorsal parietal cortex A5 A7	CGE_interneuron	ENSG00000082556	OPRK1	98.07	95.73	0.88	0.0073355
sociability	Cerebral cortex Cx Posterior intermediate orbital gyrus POrG Caudal division of OFCiA13	CGE_interneuron	ENSG00000082556	OPRK1	95.24	95.73	0.75	0.0073355
sociability	Cerebral cortex Cx Posterior intermediate orbital gyrus POrG Caudal division of OFCiA13	Medium_spiny_neuron	ENSG00000082556	OPRK1	95.27	95.73	0.85	0.0073355
sociability	Cerebral cortex Cx Rostral gyrus RoG Dorsal division of MFC A32	CGE_interneuron	ENSG00000082556	OPRK1	95.97	95.73	0.79	0.0073355
sociability	Cerebral cortex Cx Anterior parahippocampal gyrus AG Lateral entorhinal cortex LEC	Amygdala_excitatory	ENSG00000082556	OPRK1	98.47	95.73	0.79	0.0073355
sociability	Cerebral cortex Cx Superior Temporal Gyrus STG	CGE_interneuron	ENSG00000082556	OPRK1	99.28	95.73	0.95	0.0073355
sociability	Cerebral cortex Cx Superior Temporal Gyrus STG	Deep-layer_intratelencephalic	ENSG00000082556	OPRK1	97.89	95.73	0.79	0.0073355
sociability	Cerebral cortex Cx Superior Temporal Gyrus STG	LAMP5-LHX6_and_Chandelier	ENSG00000082556	OPRK1	91.44	95.73	0.53	0.0073355
sociability	Cerebral cortex Cx Cingulate gyrus retrosplenial CgGrs A29 A30	CGE_interneuron	ENSG00000082556	OPRK1	97.96	95.73	0.88	0.0073355
sociability	Cerebral cortex Cx Cingulate gyrus retrosplenial CgGrs A29 A30	Deep-layer_intratelencephalic	ENSG00000082556	OPRK1	96.3	95.73	0.7	0.0073355
sociability	Cerebral cortex Cx Cingulate gyrus retrosplenial CgGrs A29 A30	Miscellaneous	ENSG00000082556	OPRK1	92.39	95.73	0.54	0.0073355
sociability	Cerebral cortex Cx Cingulate gyrus rostral CgGr Ventral division of MFC A24	CGE_interneuron	ENSG00000082556	OPRK1	97.42	95.73	0.84	0.0073355
sociability	Cerebral cortex Cx Cingulate gyrus rostral CgGr Ventral division of MFC A24	Deep-layer_intratelencephalic	ENSG00000082556	OPRK1	95.44	95.73	0.63	0.0073355
sociability	Cerebral cortex Cx Inferior frontal gyrus IFG Ventrolateral prefrontal cortex A44 A45	CGE_interneuron	ENSG00000082556	OPRK1	98.52	95.73	0.9	0.0073355
sociability	Cerebral cortex Cx Inferior frontal gyrus IFG Ventrolateral prefrontal cortex A44 A45	Deep-layer_intratelencephalic	ENSG00000082556	OPRK1	95.36	95.73	0.62	0.0073355
sociability	Cerebral cortex Cx Caudal cingulate gyrus CgGC A23	CGE_interneuron	ENSG00000082556	OPRK1	98.46	95.73	0.9	0.0073355
sociability	Cerebral cortex Cx Caudal cingulate gyrus CgGC A23	Deep-layer_intratelencephalic	ENSG00000082556	OPRK1	97.48	95.73	0.71	0.0073355
sociability	Cerebral cortex Cx Transverse temporal gyrus TTG Primary auditory cortex A1C	CGE_interneuron	ENSG00000082556	OPRK1	96.55	95.73	0.83	0.0073355
sociability	Cerebral cortex Cx Transverse temporal gyrus TTG Primary auditory cortex A1C	Deep-layer_intratelencephalic	ENSG00000082556	OPRK1	90.19	95.73	0.45	0.0073355
sociability	Cerebral cortex Cx Subcallosal Gyrus SCG Subgenual subcallosal division of MFC A25	CGE_interneuron	ENSG00000082556	OPRK1	96.78	95.73	0.82	0.0073355
sociability	Head of hippocampus HiH Uncal DG CA4	CGE_interneuron	ENSG00000082556	OPRK1	99.23	95.73	0.94	0.0073355
sociability	Head of hippocampus HiH Uncal DG CA4	LAMP5-LHX6_and_Chandelier	ENSG00000082556	OPRK1	99.6	95.73	0.95	0.0073355
sociability	Head of hippocampus HiH Uncal DG CA4	MGE_interneuron	ENSG00000082556	OPRK1	90.91	95.73	0.55	0.0073355
sociability	Cerebral cortex Cx Anterior parahippocampal gyrus posterior part APH Medial entorhinal cortex MEC	Amygdala_excitatory	ENSG00000082556	OPRK1	96.47	95.73	0.66	0.0073355
sociability	Cerebral cortex Cx Anterior parahippocampal gyrus posterior part APH Medial entorhinal cortex MEC	CGE_interneuron	ENSG00000082556	OPRK1	92.63	95.73	0.62	0.0073355
sociability	Cerebral cortex Cx Gyrus rectus ReG Medial orbitofrontal cortex A14	CGE_interneuron	ENSG00000082556	OPRK1	99.08	95.73	0.93	0.0073355
sociability	Cerebral cortex Cx Gyrus rectus ReG Medial orbitofrontal cortex A14	LAMP5-LHX6_and_Chandelier	ENSG00000082556	OPRK1	97.32	95.73	0.8	0.0073355
sociability	Tail of Hippocampus HiT Caudal Hippocampus CA4-DGC	CGE_interneuron	ENSG00000082556	OPRK1	99.27	95.73	0.93	0.0073355
sociability	Tail of Hippocampus HiT Caudal Hippocampus CA4-DGC	LAMP5-LHX6_and_Chandelier	ENSG00000082556	OPRK1	96.65	95.73	0.76	0.0073355
sociability	Tail of Hippocampus HiT Caudal Hippocampus CA4-DGC	Medium_spiny_neuron	ENSG00000082556	OPRK1	93.05	95.73	0.69	0.0073355
sociability	Cerebral cortex Cx Supramarginal gyrus SMG A40	CGE_interneuron	ENSG00000082556	OPRK1	96.95	95.73	0.82	0.0073355
sociability	Cerebral cortex Cx Posterior parahippocampal gyrus PPH TH-TL	CGE_interneuron	ENSG00000082556	OPRK1	98.47	95.73	0.9	0.0073355
sociability	Cerebral cortex Cx Posterior parahippocampal gyrus PPH TH-TL	LAMP5-LHX6_and_Chandelier	ENSG00000082556	OPRK1	93.38	95.73	0.63	0.0073355
sociability	Cerebral cortex Cx Temporal pole TP Temporopolar area A38	CGE_interneuron	ENSG00000082556	OPRK1	90.97	95.73	0.6	0.0073355
sociability	Cerebral cortex Cx Temporal pole TP Temporopolar area A38	Deep-layer_intratelencephalic	ENSG00000082556	OPRK1	90.15	95.73	0.46	0.0073355
sociability	Cerebral cortex Cx Temporal pole TP Temporopolar area A38	Medium_spiny_neuron	ENSG00000082556	OPRK1	92.65	95.73	0.86	0.0073355
edge_pheno593	Cerebral cortex Cx Supramarginal gyrus SMG A40	Deep-layer_intratelencephalic	ENSG00000072422	RHOBTB1	90.03	98.22	0.42	0.00734363
edge_pheno593	Cerebral cortex Cx Rostral gyrus RoG Dorsal division of MFC A32	Deep-layer_intratelencephalic	ENSG00000072422	RHOBTB1	90.06	98.22	0.44	0.00734363
sociability	Body of hippocampus HiB Rostral DGC A4	Vascular	ENSG00000108342	CSF3	95.68	95.73	0.9	0.00734566
edge_pheno1698	Tail of Hippocampus HiT Caudal Hippocampus CA4-DGC	Hippocampal_CA1-3	ENSG00000090539	CHRD	90.07	96.21	0.5	0.00734973
edge_pheno1698	Cerebral cortex Cx Cingulate gyrus retrosplenial CgGrs A29 A30	MGE_interneuron	ENSG00000090539	CHRD	92.36	96.21	0.67	0.00734973
edge_pheno1698	Cerebral cortex Cx Gyrus rectus ReG Medial orbitofrontal cortex A14	LAMP5-LHX6_and_Chandelier	ENSG00000090539	CHRD	95.88	96.21	0.71	0.00734973
edge_pheno1698	Cerebral cortex Cx Anterior parahippocampal gyrus posterior part APH Medial entorhinal cortex MEC	LAMP5-LHX6_and_Chandelier	ENSG00000090539	CHRD	94.91	96.21	0.72	0.00734973
edge_pheno1698	Head of hippocampus HiH Uncal DG CA4	Hippocampal_dentate_gyrus	ENSG00000090539	CHRD	95.57	96.21	0.66	0.00734973
edge_pheno1698	Cerebral cortex Cx Cingulate gyrus rostral CgGr Ventral division of MFC A24	LAMP5-LHX6_and_Chandelier	ENSG00000090539	CHRD	93.97	96.21	0.66	0.00734973
edge_pheno1698	Head of hippocampus HiH Tail of Hippocampus HiT Subicular cortex Sub	Amygdala_excitatory	ENSG00000090539	CHRD	91.35	96.21	0.56	0.00734973
edge_pheno1698	Cerebral cortex Cx Subcallosal Gyrus SCG Subgenual subcallosal division of MFC A25	LAMP5-LHX6_and_Chandelier	ENSG00000090539	CHRD	93.91	96.21	0.68	0.00734973
edge_pheno1698	Cerebral cortex Cx Inferior frontal gyrus IFG Ventrolateral prefrontal cortex A44 A45	LAMP5-LHX6_and_Chandelier	ENSG00000090539	CHRD	90.49	96.21	0.59	0.00734973
edge_pheno1698	Cerebral cortex Cx Inferior frontal gyrus IFG Ventrolateral prefrontal cortex A44 A45	MGE_interneuron	ENSG00000090539	CHRD	91.99	96.21	0.63	0.00734973
edge_pheno1698	Cerebral cortex Cx Temporal pole TP Temporopolar area A38	LAMP5-LHX6_and_Chandelier	ENSG00000090539	CHRD	95.59	96.21	0.73	0.00734973
edge_pheno1698	Cerebral cortex Cx Superior Temporal Gyrus STG	LAMP5-LHX6_and_Chandelier	ENSG00000090539	CHRD	92.82	96.21	0.59	0.00734973
edge_pheno1698	Cerebral cortex Cx Superior Temporal Gyrus STG	MGE_interneuron	ENSG00000090539	CHRD	94.91	96.21	0.7	0.00734973
edge_pheno1698	Cerebral cortex Cx Transverse temporal gyrus TTG Primary auditory cortex A1C	MGE_interneuron	ENSG00000090539	CHRD	94.8	96.21	0.7	0.00734973
edge_pheno1698	Body of hippocampus HiB Rostral DGC A4	Hippocampal_dentate_gyrus	ENSG00000090539	CHRD	98.11	96.21	0.7	0.00734973
edge_pheno1698	Cerebral cortex Cx Caudal cingulate gyrus CgGC A23	LAMP5-LHX6_and_Chandelier	ENSG00000090539	CHRD	90.19	96.21	0.57	0.00734973
edge_pheno491	Cerebral cortex Cx Cingulate gyrus retrosplenial CgGrs A29 A30	Upper_rhombic_lip	ENSG00000239474	KLHL41	94.47	98.48	0.91	0.00735177
edge_pheno1359	Head of hippocampus HiH Tail of Hippocampus HiT Subicular cortex Sub	Deep-layer_near-projecting	ENSG00000126231	PROZ	94.01	98.11	0.7	0.00735177
edge_pheno1359	Body of hippocampus HiB Rostral DGC A4	Miscellaneous	ENSG00000126231	PROZ	91.13	98.11	0.56	0.00735177
edge_pheno1359	Body of hippocampus HiB Rostral DGC A4	Splatter	ENSG00000126231	PROZ	91.75	98.11	0.59	0.00735177
edge_pheno286	Head of hippocampus HiH Uncal DG CA4	Hippocampal_dentate_gyrus	ENSG00000109466	KLHL2	92.74	98.22	0.58	0.00736806
edge_pheno286	Body of hippocampus HiB Rostral DGC A4	Hippocampal_dentate_gyrus	ENSG00000109466	KLHL2	90.63	98.22	0.45	0.00736806
sociability	Body of hippocampus HiB Rostral DGC A4	Thalamic_excitatory	ENSG00000167083	GNGT2	92.49	95.72	0.63	0.00737214
sociability	Head of hippocampus HiH Tail of Hippocampus HiT Subicular cortex Sub	Committed_oligodendrocyte_precursor	ENSG00000167083	GNGT2	94.25	95.72	0.79	0.00737214
sociability	Cerebral cortex Cx Supraparietal lobule SPL Posterosuperior dorsal parietal cortex A5 A7	MGE_interneuron	ENSG00000167083	GNGT2	91.53	95.72	0.63	0.00737214
sociability	Cerebral cortex Cx Posterior intermediate orbital gyrus POrG Caudal division of OFCiA13	Miscellaneous	ENSG00000167083	GNGT2	93.93	95.72	0.64	0.00737214
sociability	Cerebral cortex Cx Anterior parahippocampal gyrus AG Lateral entorhinal cortex LEC	MGE_interneuron	ENSG00000167083	GNGT2	93.87	95.72	0.67	0.00737214
sociability	Cerebral cortex Cx Superior Temporal Gyrus STG	Miscellaneous	ENSG00000167083	GNGT2	90.83	95.72	0.63	0.00737214
sociability	Head of hippocampus HiH Uncal DG CA4	Miscellaneous	ENSG00000167083	GNGT2	90.4	95.72	0.83	0.00737214
sociability	Cerebral cortex Cx Gyrus rectus ReG Medial orbitofrontal cortex A14	MGE_interneuron	ENSG00000167083	GNGT2	93.63	95.72	0.66	0.00737214
sociability	Cerebral cortex Cx Temporal pole TP Temporopolar area A38	Miscellaneous	ENSG00000167083	GNGT2	94.28	95.72	0.69	0.00737214
edge_pheno816	Cerebral cortex Cx Superior Temporal Gyrus STG	Deep-layer_corticothalamic_and_6b	ENSG00000149403	GRIK4	90.33	98.19	0.52	0.00737622
edge_pheno1205	Cerebral cortex Cx Posterior parahippocampal gyrus PPH TH-TL	Deep-layer_intratelencephalic	ENSG00000175606	TMEM70	91.48	98.59	0.5	0.00738847
edge_pheno491	Cerebral cortex Cx Supramarginal gyrus SMG A40	Deep-layer_intratelencephalic	ENSG00000106341	PPP1R17	95.78	98.47	0.63	0.00739665
edge_pheno491	Cerebral cortex Cx Cingulate gyrus retrosplenial CgGrs A29 A30	Deep-layer_intratelencephalic	ENSG00000106341	PPP1R17	91.62	98.47	0.47	0.00739665
edge_pheno491	Cerebral cortex Cx Cingulate gyrus retrosplenial CgGrs A29 A30	Miscellaneous	ENSG00000106341	PPP1R17	96.04	98.47	0.71	0.00739665
edge_pheno491	Cerebral cortex Cx Cingulate gyrus rostral CgGr Ventral division of MFC A24	Deep-layer_intratelencephalic	ENSG00000106341	PPP1R17	97.93	98.47	0.73	0.00739665
edge_pheno491	Cerebral cortex Cx Anterior parahippocampal gyrus posterior part APH Medial entorhinal cortex MEC	Deep-layer_intratelencephalic	ENSG00000106341	PPP1R17	96.97	98.47	0.76	0.00739665
edge_pheno491	Body of hippocampus HiB Rostral DGC A4	Thalamic_excitatory	ENSG00000106341	PPP1R17	99.95	98.47	0.99	0.00739665
edge_pheno491	Tail of Hippocampus HiT Caudal Hippocampus CA4-DGC	Deep-layer_corticothalamic_and_6b	ENSG00000106341	PPP1R17	97.29	98.47	0.91	0.00739665
edge_pheno491	Cerebral cortex Cx Perirhinal gyrus PRG A35 A36	CGE_interneuron	ENSG00000106341	PPP1R17	90.73	98.47	0.57	0.00739665
edge_pheno491	Cerebral cortex Cx Rostral gyrus RoG Dorsal division of MFC A32	Deep-layer_intratelencephalic	ENSG00000106341	PPP1R17	97.51	98.47	0.73	0.00739665
edge_pheno491	Cerebral cortex Cx Caudal cingulate gyrus CgGC A23	Deep-layer_intratelencephalic	ENSG00000106341	PPP1R17	92.07	98.47	0.49	0.00739665
edge_pheno491	Head of hippocampus HiH Tail of Hippocampus HiT Subicular cortex Sub	Deep-layer_intratelencephalic	ENSG00000106341	PPP1R17	98.79	98.47	0.86	0.00739665
edge_pheno491	Cerebral cortex Cx Anterior parahippocampal gyrus AG Lateral entorhinal cortex LEC	CGE_interneuron	ENSG00000106341	PPP1R17	90.24	98.47	0.59	0.00739665
edge_pheno491	Cerebral cortex Cx Anterior parahippocampal gyrus AG Lateral entorhinal cortex LEC	Deep-layer_intratelencephalic	ENSG00000106341	PPP1R17	94.88	98.47	0.6	0.00739665
edge_pheno491	Head of hippocampus HiH Uncal DG CA4	CGE_interneuron	ENSG00000106341	PPP1R17	96.41	98.47	0.77	0.00739665
edge_pheno491	Cerebral cortex Cx Inferior frontal gyrus IFG Ventrolateral prefrontal cortex A44 A45	Deep-layer_intratelencephalic	ENSG00000106341	PPP1R17	96.32	98.47	0.65	0.00739665
edge_pheno491	Cerebral cortex Cx Transverse temporal gyrus TTG Primary auditory cortex A1C	Deep-layer_intratelencephalic	ENSG00000106341	PPP1R17	96.71	98.47	0.67	0.00739665
edge_pheno491	Cerebral cortex Cx Posterior parahippocampal gyrus PPH TH-TL	Deep-layer_intratelencephalic	ENSG00000106341	PPP1R17	91.93	98.47	0.51	0.00739665
edge_pheno491	Cerebral cortex Cx Gyrus rectus ReG Medial orbitofrontal cortex A14	Deep-layer_intratelencephalic	ENSG00000106341	PPP1R17	95.59	98.47	0.61	0.00739665
edge_pheno491	Cerebral cortex Cx Posterior intermediate orbital gyrus POrG Caudal division of OFCiA13	Miscellaneous	ENSG00000106341	PPP1R17	90.54	98.47	0.53	0.00739665
edge_pheno491	Cerebral cortex Cx Superior Temporal Gyrus STG	Deep-layer_intratelencephalic	ENSG00000106341	PPP1R17	90.5	98.47	0.45	0.00739665
node_pheno17	Head of hippocampus HiH Uncal DG CA4	Hippocampal_CA4	ENSG00000139318	DUSP6	90.4	97.53	0.45	0.00740075
node_pheno17	Cerebral cortex Cx Cingulate gyrus retrosplenial CgGrs A29 A30	Deep-layer_intratelencephalic	ENSG00000139318	DUSP6	90.55	97.53	0.45	0.00740075
node_pheno17	Cerebral cortex Cx Supramarginal gyrus SMG A40	Deep-layer_intratelencephalic	ENSG00000139318	DUSP6	91.39	97.53	0.45	0.00740075
node_pheno17	Tail of Hippocampus HiT Caudal Hippocampus CA4-DGC	Hippocampal_CA1-3	ENSG00000139318	DUSP6	91.55	97.53	0.55	0.00740075
node_pheno17	Body of hippocampus HiB Rostral DGC A4	Amygdala_excitatory	ENSG00000139318	DUSP6	93.53	97.53	0.89	0.00740075
node_pheno17	Body of hippocampus HiB Rostral DGC A4	Hippocampal_CA4	ENSG00000139318	DUSP6	91.19	97.53	0.47	0.00740075
node_pheno17	Cerebral cortex Cx Rostral gyrus RoG Dorsal division of MFC A32	Deep-layer_intratelencephalic	ENSG00000139318	DUSP6	92.15	97.53	0.48	0.00740075
node_pheno17	Cerebral cortex Cx Rostral gyrus RoG Dorsal division of MFC A32	Miscellaneous	ENSG00000139318	DUSP6	90.95	97.53	0.49	0.00740075
node_pheno17	Cerebral cortex Cx Subcallosal Gyrus SCG Subgenual subcallosal division of MFC A25	Miscellaneous	ENSG00000139318	DUSP6	91.53	97.53	0.54	0.00740075
node_pheno17	Cerebral cortex Cx Cingulate gyrus rostral CgGr Ventral division of MFC A24	Miscellaneous	ENSG00000139318	DUSP6	90.45	97.53	0.51	0.00740075
node_pheno17	Head of hippocampus HiH Tail of Hippocampus HiT Subicular cortex Sub	Deep-layer_intratelencephalic	ENSG00000197106	SLC6A17	90.3	97.53	0.51	0.00740894
node_pheno17	Head of hippocampus HiH Uncal DG CA4	CGE_interneuron	ENSG00000197106	SLC6A17	92.1	97.53	0.58	0.00740894
node_pheno17	Head of hippocampus HiH Uncal DG CA4	Hippocampal_CA4	ENSG00000197106	SLC6A17	94.03	97.53	0.54	0.00740894
node_pheno17	Cerebral cortex Cx Cingulate gyrus retrosplenial CgGrs A29 A30	Miscellaneous	ENSG00000197106	SLC6A17	94.63	97.53	0.66	0.00740894
node_pheno17	Cerebral cortex Cx Rostral gyrus RoG Dorsal division of MFC A32	Deep-layer_intratelencephalic	ENSG00000197106	SLC6A17	92.37	97.53	0.49	0.00740894
sociability	Cerebral cortex Cx Cingulate gyrus retrosplenial CgGrs A29 A30	Upper-layer_intratelencephalic	ENSG00000163590	PPM1L	91.27	95.71	0.49	0.00741714
edge_pheno262	Cerebral cortex Cx Superior Temporal Gyrus STG	MGE_interneuron	ENSG00000109790	KLHL5	91.57	98.33	0.57	0.00741714
edge_pheno262	Cerebral cortex Cx Temporal pole TP Temporopolar area A38	MGE_interneuron	ENSG00000109790	KLHL5	91.2	98.33	0.61	0.00741714
sociability	Cerebral cortex Cx Perirhinal gyrus PRG A35 A36	Deep-layer_corticothalamic_and_6b	ENSG00000188991	SLC15A5	98.41	95.7	0.87	0.00741919
sociability	Cerebral cortex Cx Perirhinal gyrus PRG A35 A36	Deep-layer_near-projecting	ENSG00000188991	SLC15A5	98.37	95.7	0.92	0.00741919
sociability	Body of hippocampus HiB Rostral DGC A4	Deep-layer_corticothalamic_and_6b	ENSG00000188991	SLC15A5	99.7	95.7	0.95	0.00741919
sociability	Head of hippocampus HiH Tail of Hippocampus HiT Subicular cortex Sub	Deep-layer_corticothalamic_and_6b	ENSG00000188991	SLC15A5	99.69	95.7	0.95	0.00741919
sociability	Head of hippocampus HiH Tail of Hippocampus HiT Subicular cortex Sub	Deep-layer_near-projecting	ENSG00000188991	SLC15A5	98.56	95.7	0.91	0.00741919
sociability	Cerebral cortex Cx Supraparietal lobule SPL Posterosuperior dorsal parietal cortex A5 A7	Deep-layer_corticothalamic_and_6b	ENSG00000188991	SLC15A5	99.24	95.7	0.94	0.00741919
sociability	Cerebral cortex Cx Supraparietal lobule SPL Posterosuperior dorsal parietal cortex A5 A7	Deep-layer_near-projecting	ENSG00000188991	SLC15A5	97.27	95.7	0.85	0.00741919
sociability	Cerebral cortex Cx Posterior intermediate orbital gyrus POrG Caudal division of OFCiA13	Deep-layer_corticothalamic_and_6b	ENSG00000188991	SLC15A5	98.93	95.7	0.92	0.00741919
sociability	Cerebral cortex Cx Posterior intermediate orbital gyrus POrG Caudal division of OFCiA13	Deep-layer_near-projecting	ENSG00000188991	SLC15A5	99.53	95.7	0.96	0.00741919
sociability	Cerebral cortex Cx Rostral gyrus RoG Dorsal division of MFC A32	Deep-layer_corticothalamic_and_6b	ENSG00000188991	SLC15A5	97.3	95.7	0.76	0.00741919
sociability	Cerebral cortex Cx Rostral gyrus RoG Dorsal division of MFC A32	Deep-layer_near-projecting	ENSG00000188991	SLC15A5	99.02	95.7	0.91	0.00741919
sociability	Cerebral cortex Cx Anterior parahippocampal gyrus AG Lateral entorhinal cortex LEC	Deep-layer_corticothalamic_and_6b	ENSG00000188991	SLC15A5	98.59	95.7	0.91	0.00741919
sociability	Cerebral cortex Cx Anterior parahippocampal gyrus AG Lateral entorhinal cortex LEC	Deep-layer_near-projecting	ENSG00000188991	SLC15A5	99.52	95.7	0.94	0.00741919
sociability	Cerebral cortex Cx Superior Temporal Gyrus STG	Deep-layer_corticothalamic_and_6b	ENSG00000188991	SLC15A5	98.36	95.7	0.87	0.00741919
sociability	Cerebral cortex Cx Superior Temporal Gyrus STG	Deep-layer_near-projecting	ENSG00000188991	SLC15A5	99.54	95.7	0.95	0.00741919
sociability	Cerebral cortex Cx Cingulate gyrus retrosplenial CgGrs A29 A30	Deep-layer_corticothalamic_and_6b	ENSG00000188991	SLC15A5	99.41	95.7	0.95	0.00741919
sociability	Cerebral cortex Cx Cingulate gyrus rostral CgGr Ventral division of MFC A24	Deep-layer_corticothalamic_and_6b	ENSG00000188991	SLC15A5	99.75	95.7	0.97	0.00741919
sociability	Cerebral cortex Cx Cingulate gyrus rostral CgGr Ventral division of MFC A24	Deep-layer_near-projecting	ENSG00000188991	SLC15A5	95.7	95.7	0.8	0.00741919
sociability	Cerebral cortex Cx Inferior frontal gyrus IFG Ventrolateral prefrontal cortex A44 A45	Deep-layer_corticothalamic_and_6b	ENSG00000188991	SLC15A5	99.19	95.7	0.94	0.00741919
sociability	Cerebral cortex Cx Inferior frontal gyrus IFG Ventrolateral prefrontal cortex A44 A45	Deep-layer_near-projecting	ENSG00000188991	SLC15A5	98.84	95.7	0.92	0.00741919
sociability	Cerebral cortex Cx Caudal cingulate gyrus CgGC A23	Deep-layer_corticothalamic_and_6b	ENSG00000188991	SLC15A5	99.45	95.7	0.95	0.00741919
sociability	Cerebral cortex Cx Caudal cingulate gyrus CgGC A23	Deep-layer_near-projecting	ENSG00000188991	SLC15A5	91.39	95.7	0.66	0.00741919
sociability	Cerebral cortex Cx Transverse temporal gyrus TTG Primary auditory cortex A1C	Deep-layer_corticothalamic_and_6b	ENSG00000188991	SLC15A5	99.2	95.7	0.93	0.00741919
sociability	Cerebral cortex Cx Transverse temporal gyrus TTG Primary auditory cortex A1C	Deep-layer_near-projecting	ENSG00000188991	SLC15A5	99.47	95.7	0.95	0.00741919
sociability	Perirhinal cortex area 35 A35 rostral subdivision of area 35 A35r	Astrocyte	ENSG00000188991	SLC15A5	94.41	95.7	0.73	0.00741919
sociability	Cerebral cortex Cx Subcallosal Gyrus SCG Subgenual subcallosal division of MFC A25	Deep-layer_corticothalamic_and_6b	ENSG00000188991	SLC15A5	99.19	95.7	0.94	0.00741919
sociability	Cerebral cortex Cx Subcallosal Gyrus SCG Subgenual subcallosal division of MFC A25	Deep-layer_near-projecting	ENSG00000188991	SLC15A5	99.27	95.7	0.96	0.00741919
sociability	Head of hippocampus HiH Uncal DG CA4	Astrocyte	ENSG00000188991	SLC15A5	94	95.7	0.81	0.00741919
sociability	Cerebral cortex Cx Anterior parahippocampal gyrus posterior part APH Medial entorhinal cortex MEC	Deep-layer_corticothalamic_and_6b	ENSG00000188991	SLC15A5	99.78	95.7	0.96	0.00741919
sociability	Cerebral cortex Cx Gyrus rectus ReG Medial orbitofrontal cortex A14	Deep-layer_corticothalamic_and_6b	ENSG00000188991	SLC15A5	98.26	95.7	0.88	0.00741919
sociability	Cerebral cortex Cx Gyrus rectus ReG Medial orbitofrontal cortex A14	Deep-layer_near-projecting	ENSG00000188991	SLC15A5	99.66	95.7	0.96	0.00741919
sociability	Tail of Hippocampus HiT Caudal Hippocampus CA4-DGC	Deep-layer_corticothalamic_and_6b	ENSG00000188991	SLC15A5	99.45	95.7	0.98	0.00741919
sociability	Cerebral cortex Cx Supramarginal gyrus SMG A40	Deep-layer_corticothalamic_and_6b	ENSG00000188991	SLC15A5	97.58	95.7	0.83	0.00741919
sociability	Cerebral cortex Cx Supramarginal gyrus SMG A40	Deep-layer_near-projecting	ENSG00000188991	SLC15A5	99.23	95.7	0.94	0.00741919
sociability	Cerebral cortex Cx Posterior parahippocampal gyrus PPH TH-TL	Deep-layer_corticothalamic_and_6b	ENSG00000188991	SLC15A5	98.68	95.7	0.91	0.00741919
sociability	Cerebral cortex Cx Posterior parahippocampal gyrus PPH TH-TL	Deep-layer_near-projecting	ENSG00000188991	SLC15A5	99.81	95.7	0.98	0.00741919
sociability	Cerebral cortex Cx Temporal pole TP Temporopolar area A38	Deep-layer_corticothalamic_and_6b	ENSG00000188991	SLC15A5	97.48	95.7	0.85	0.00741919
sociability	Cerebral cortex Cx Temporal pole TP Temporopolar area A38	Deep-layer_near-projecting	ENSG00000188991	SLC15A5	99.89	95.7	0.98	0.00741919
edge_pheno1359	Cerebral cortex Cx Superior Temporal Gyrus STG	CGE_interneuron	ENSG00000139714	MORN3	90.24	98.11	0.55	0.00742739
edge_pheno1359	Cerebral cortex Cx Superior Temporal Gyrus STG	Deep-layer_intratelencephalic	ENSG00000139714	MORN3	91.59	98.11	0.48	0.00742739
edge_pheno593	Cerebral cortex Cx Supramarginal gyrus SMG A40	Fibroblast	ENSG00000112936	C7	99.76	98.22	0.99	0.00744178
edge_pheno593	Cerebral cortex Cx Superior Temporal Gyrus STG	Fibroblast	ENSG00000112936	C7	99.58	98.22	0.98	0.00744178
edge_pheno593	Cerebral cortex Cx Superior Temporal Gyrus STG	Splatter	ENSG00000112936	C7	93.39	98.22	0.68	0.00744178
edge_pheno593	Cerebral cortex Cx Supraparietal lobule SPL Posterosuperior dorsal parietal cortex A5 A7	Fibroblast	ENSG00000112936	C7	99.87	98.22	0.99	0.00744178
edge_pheno593	Cerebral cortex Cx Cingulate gyrus retrosplenial CgGrs A29 A30	Fibroblast	ENSG00000112936	C7	99.77	98.22	0.99	0.00744178
edge_pheno593	Cerebral cortex Cx Subcallosal Gyrus SCG Subgenual subcallosal division of MFC A25	Fibroblast	ENSG00000112936	C7	99.89	98.22	1	0.00744178
edge_pheno593	Cerebral cortex Cx Transverse temporal gyrus TTG Primary auditory cortex A1C	Fibroblast	ENSG00000112936	C7	99.97	98.22	1	0.00744178
edge_pheno593	Cerebral cortex Cx Inferior frontal gyrus IFG Ventrolateral prefrontal cortex A44 A45	Fibroblast	ENSG00000112936	C7	99.85	98.22	0.99	0.00744178
edge_pheno593	Head of hippocampus HiH Uncal DG CA4	Fibroblast	ENSG00000112936	C7	98.76	98.22	0.96	0.00744178
edge_pheno593	Head of hippocampus HiH Uncal DG CA4	Splatter	ENSG00000112936	C7	97.42	98.22	0.89	0.00744178
edge_pheno593	Cerebral cortex Cx Posterior parahippocampal gyrus PPH TH-TL	Fibroblast	ENSG00000112936	C7	99.92	98.22	0.99	0.00744178
edge_pheno593	Tail of Hippocampus HiT Caudal Hippocampus CA4-DGC	Fibroblast	ENSG00000112936	C7	99.69	98.22	0.99	0.00744178
edge_pheno593	Tail of Hippocampus HiT Caudal Hippocampus CA4-DGC	Splatter	ENSG00000112936	C7	96.09	98.22	0.71	0.00744178
edge_pheno593	Cerebral cortex Cx Cingulate gyrus rostral CgGr Ventral division of MFC A24	Fibroblast	ENSG00000112936	C7	99.89	98.22	0.99	0.00744178
edge_pheno593	Cerebral cortex Cx Rostral gyrus RoG Dorsal division of MFC A32	Fibroblast	ENSG00000112936	C7	99.56	98.22	0.99	0.00744178
edge_pheno593	Head of hippocampus HiH Tail of Hippocampus HiT Subicular cortex Sub	Fibroblast	ENSG00000112936	C7	99.79	98.22	0.99	0.00744178
edge_pheno593	Cerebral cortex Cx Perirhinal gyrus PRG A35 A36	Fibroblast	ENSG00000112936	C7	99.9	98.22	0.99	0.00744178
edge_pheno593	Cerebral cortex Cx Anterior parahippocampal gyrus AG Lateral entorhinal cortex LEC	Fibroblast	ENSG00000112936	C7	99.74	98.22	0.98	0.00744178
edge_pheno593	Cerebral cortex Cx Temporal pole TP Temporopolar area A38	Fibroblast	ENSG00000112936	C7	99.97	98.22	0.99	0.00744178
edge_pheno593	Perirhinal cortex area 35 A35 rostral subdivision of area 35 A35r	Fibroblast	ENSG00000112936	C7	99.31	98.22	0.95	0.00744178
edge_pheno593	Body of hippocampus HiB Rostral DGC A4	Fibroblast	ENSG00000112936	C7	99.6	98.22	0.98	0.00744178
edge_pheno593	Body of hippocampus HiB Rostral DGC A4	Splatter	ENSG00000112936	C7	98.6	98.22	0.87	0.00744178
edge_pheno593	Cerebral cortex Cx Gyrus rectus ReG Medial orbitofrontal cortex A14	Fibroblast	ENSG00000112936	C7	99.2	98.22	0.97	0.00744178
edge_pheno593	Cerebral cortex Cx Anterior parahippocampal gyrus posterior part APH Medial entorhinal cortex MEC	Fibroblast	ENSG00000112936	C7	99.88	98.22	0.99	0.00744178
edge_pheno593	Cerebral cortex Cx Anterior parahippocampal gyrus posterior part APH Medial entorhinal cortex MEC	Splatter	ENSG00000112936	C7	95.97	98.22	0.69	0.00744178
edge_pheno593	Cerebral cortex Cx Caudal cingulate gyrus CgGC A23	Fibroblast	ENSG00000112936	C7	98.64	98.22	0.96	0.00744178
edge_pheno593	Cerebral cortex Cx Posterior intermediate orbital gyrus POrG Caudal division of OFCiA13	Fibroblast	ENSG00000112936	C7	99.83	98.22	0.99	0.00744178
edge_pheno816	Cerebral cortex Cx Inferior frontal gyrus IFG Ventrolateral prefrontal cortex A44 A45	Vascular	ENSG00000186994	KANK3	91.8	98.19	0.85	0.00744384
edge_pheno816	Cerebral cortex Cx Cingulate gyrus retrosplenial CgGrs A29 A30	Vascular	ENSG00000186994	KANK3	96	98.19	0.91	0.00744384
edge_pheno816	Cerebral cortex Cx Transverse temporal gyrus TTG Primary auditory cortex A1C	Vascular	ENSG00000186994	KANK3	95.75	98.19	0.9	0.00744384
edge_pheno816	Cerebral cortex Cx Supramarginal gyrus SMG A40	Vascular	ENSG00000186994	KANK3	95.93	98.19	0.92	0.00744384
edge_pheno816	Cerebral cortex Cx Supraparietal lobule SPL Posterosuperior dorsal parietal cortex A5 A7	Vascular	ENSG00000186994	KANK3	96.01	98.19	0.91	0.00744384
edge_pheno816	Body of hippocampus HiB Rostral DGC A4	Vascular	ENSG00000186994	KANK3	99.04	98.19	0.97	0.00744384
edge_pheno816	Cerebral cortex Cx Cingulate gyrus rostral CgGr Ventral division of MFC A24	Vascular	ENSG00000186994	KANK3	91.47	98.19	0.83	0.00744384
edge_pheno816	Cerebral cortex Cx Caudal cingulate gyrus CgGC A23	Vascular	ENSG00000186994	KANK3	97.27	98.19	0.94	0.00744384
edge_pheno816	Tail of Hippocampus HiT Caudal Hippocampus CA4-DGC	Vascular	ENSG00000186994	KANK3	98.3	98.19	0.94	0.00744384
edge_pheno816	Cerebral cortex Cx Superior Temporal Gyrus STG	Vascular	ENSG00000186994	KANK3	97.83	98.19	0.94	0.00744384
edge_pheno816	Head of hippocampus HiH Uncal DG CA4	Vascular	ENSG00000186994	KANK3	97.98	98.19	0.94	0.00744384
edge_pheno816	Cerebral cortex Cx Rostral gyrus RoG Dorsal division of MFC A32	Vascular	ENSG00000186994	KANK3	92.85	98.19	0.86	0.00744384
edge_pheno816	Cerebral cortex Cx Subcallosal Gyrus SCG Subgenual subcallosal division of MFC A25	Vascular	ENSG00000186994	KANK3	95.43	98.19	0.91	0.00744384
edge_pheno816	Cerebral cortex Cx Gyrus rectus ReG Medial orbitofrontal cortex A14	Vascular	ENSG00000186994	KANK3	94.06	98.19	0.86	0.00744384
edge_pheno816	Head of hippocampus HiH Tail of Hippocampus HiT Subicular cortex Sub	Vascular	ENSG00000186994	KANK3	96.83	98.19	0.92	0.00744384
edge_pheno816	Cerebral cortex Cx Anterior parahippocampal gyrus AG Lateral entorhinal cortex LEC	Vascular	ENSG00000186994	KANK3	98	98.19	0.95	0.00744384
edge_pheno816	Cerebral cortex Cx Posterior parahippocampal gyrus PPH TH-TL	Vascular	ENSG00000186994	KANK3	97.14	98.19	0.93	0.00744384
edge_pheno816	Perirhinal cortex area 35 A35 rostral subdivision of area 35 A35r	Vascular	ENSG00000186994	KANK3	98.44	98.19	0.93	0.00744384
edge_pheno816	Cerebral cortex Cx Temporal pole TP Temporopolar area A38	Vascular	ENSG00000186994	KANK3	95.03	98.19	0.9	0.00744384
edge_pheno816	Cerebral cortex Cx Anterior parahippocampal gyrus posterior part APH Medial entorhinal cortex MEC	Vascular	ENSG00000186994	KANK3	95.39	98.19	0.9	0.00744384
edge_pheno816	Cerebral cortex Cx Perirhinal gyrus PRG A35 A36	Vascular	ENSG00000186994	KANK3	93.81	98.19	0.86	0.00744384
edge_pheno816	Cerebral cortex Cx Posterior intermediate orbital gyrus POrG Caudal division of OFCiA13	Vascular	ENSG00000186994	KANK3	94.35	98.19	0.88	0.00744384
edge_pheno1142	Cerebral cortex Cx Cingulate gyrus retrosplenial CgGrs A29 A30	Miscellaneous	ENSG00000165495	PKNOX2	91.66	97.8	0.52	0.00744795
edge_pheno1142	Head of hippocampus HiH Tail of Hippocampus HiT Subicular cortex Sub	LAMP5-LHX6_and_Chandelier	ENSG00000165495	PKNOX2	90.26	97.8	0.59	0.00744795
edge_pheno1142	Cerebral cortex Cx Anterior parahippocampal gyrus AG Lateral entorhinal cortex LEC	LAMP5-LHX6_and_Chandelier	ENSG00000165495	PKNOX2	91.17	97.8	0.57	0.00744795
edge_pheno253	Cerebral cortex Cx Subcallosal Gyrus SCG Subgenual subcallosal division of MFC A25	Deep-layer_near-projecting	ENSG00000159708	LRRC36	93.21	98.53	0.71	0.00745825
edge_pheno253	Cerebral cortex Cx Subcallosal Gyrus SCG Subgenual subcallosal division of MFC A25	MGE_interneuron	ENSG00000159708	LRRC36	94.66	98.53	0.7	0.00745825
edge_pheno253	Cerebral cortex Cx Supramarginal gyrus SMG A40	Deep-layer_near-projecting	ENSG00000159708	LRRC36	95.29	98.53	0.75	0.00745825
edge_pheno253	Cerebral cortex Cx Perirhinal gyrus PRG A35 A36	MGE_interneuron	ENSG00000159708	LRRC36	93.19	98.53	0.67	0.00745825
edge_pheno253	Cerebral cortex Cx Perirhinal gyrus PRG A35 A36	Splatter	ENSG00000159708	LRRC36	94.06	98.53	0.59	0.00745825
edge_pheno253	Tail of Hippocampus HiT Caudal Hippocampus CA4-DGC	Medium_spiny_neuron	ENSG00000159708	LRRC36	96.59	98.53	0.82	0.00745825
edge_pheno253	Cerebral cortex Cx Supraparietal lobule SPL Posterosuperior dorsal parietal cortex A5 A7	Deep-layer_near-projecting	ENSG00000159708	LRRC36	96.24	98.53	0.8	0.00745825
edge_pheno253	Cerebral cortex Cx Caudal cingulate gyrus CgGC A23	Deep-layer_near-projecting	ENSG00000159708	LRRC36	91.86	98.53	0.67	0.00745825
edge_pheno253	Cerebral cortex Cx Caudal cingulate gyrus CgGC A23	Splatter	ENSG00000159708	LRRC36	91.62	98.53	0.72	0.00745825
edge_pheno253	Cerebral cortex Cx Cingulate gyrus retrosplenial CgGrs A29 A30	Deep-layer_near-projecting	ENSG00000159708	LRRC36	91.56	98.53	0.67	0.00745825
edge_pheno253	Cerebral cortex Cx Cingulate gyrus retrosplenial CgGrs A29 A30	Splatter	ENSG00000159708	LRRC36	98.04	98.53	0.86	0.00745825
edge_pheno253	Cerebral cortex Cx Anterior parahippocampal gyrus posterior part APH Medial entorhinal cortex MEC	Amygdala_excitatory	ENSG00000159708	LRRC36	96.92	98.53	0.67	0.00745825
edge_pheno253	Cerebral cortex Cx Inferior frontal gyrus IFG Ventrolateral prefrontal cortex A44 A45	Deep-layer_near-projecting	ENSG00000159708	LRRC36	92.59	98.53	0.71	0.00745825
edge_pheno253	Cerebral cortex Cx Inferior frontal gyrus IFG Ventrolateral prefrontal cortex A44 A45	Splatter	ENSG00000159708	LRRC36	97.42	98.53	0.85	0.00745825
edge_pheno253	Head of hippocampus HiH Tail of Hippocampus HiT Subicular cortex Sub	Amygdala_excitatory	ENSG00000159708	LRRC36	92.04	98.53	0.57	0.00745825
edge_pheno253	Head of hippocampus HiH Tail of Hippocampus HiT Subicular cortex Sub	Splatter	ENSG00000159708	LRRC36	91.12	98.53	0.63	0.00745825
edge_pheno253	Cerebral cortex Cx Temporal pole TP Temporopolar area A38	Deep-layer_near-projecting	ENSG00000159708	LRRC36	93.84	98.53	0.7	0.00745825
edge_pheno253	Cerebral cortex Cx Temporal pole TP Temporopolar area A38	MGE_interneuron	ENSG00000159708	LRRC36	92.18	98.53	0.64	0.00745825
edge_pheno253	Cerebral cortex Cx Temporal pole TP Temporopolar area A38	Splatter	ENSG00000159708	LRRC36	96.63	98.53	0.76	0.00745825
edge_pheno253	Cerebral cortex Cx Anterior parahippocampal gyrus AG Lateral entorhinal cortex LEC	MGE_interneuron	ENSG00000159708	LRRC36	92.92	98.53	0.64	0.00745825
edge_pheno253	Cerebral cortex Cx Anterior parahippocampal gyrus AG Lateral entorhinal cortex LEC	Splatter	ENSG00000159708	LRRC36	94.09	98.53	0.6	0.00745825
edge_pheno253	Cerebral cortex Cx Rostral gyrus RoG Dorsal division of MFC A32	Deep-layer_near-projecting	ENSG00000159708	LRRC36	91.84	98.53	0.6	0.00745825
edge_pheno253	Cerebral cortex Cx Rostral gyrus RoG Dorsal division of MFC A32	Miscellaneous	ENSG00000159708	LRRC36	96.49	98.53	0.66	0.00745825
edge_pheno253	Cerebral cortex Cx Posterior intermediate orbital gyrus POrG Caudal division of OFCiA13	Deep-layer_near-projecting	ENSG00000159708	LRRC36	94.38	98.53	0.76	0.00745825
edge_pheno253	Cerebral cortex Cx Posterior intermediate orbital gyrus POrG Caudal division of OFCiA13	Miscellaneous	ENSG00000159708	LRRC36	91.72	98.53	0.57	0.00745825
edge_pheno253	Cerebral cortex Cx Posterior intermediate orbital gyrus POrG Caudal division of OFCiA13	Splatter	ENSG00000159708	LRRC36	94.15	98.53	0.77	0.00745825
edge_pheno253	Cerebral cortex Cx Superior Temporal Gyrus STG	Deep-layer_near-projecting	ENSG00000159708	LRRC36	96.98	98.53	0.8	0.00745825
edge_pheno253	Cerebral cortex Cx Gyrus rectus ReG Medial orbitofrontal cortex A14	Deep-layer_near-projecting	ENSG00000159708	LRRC36	94.84	98.53	0.74	0.00745825
edge_pheno253	Cerebral cortex Cx Gyrus rectus ReG Medial orbitofrontal cortex A14	MGE_interneuron	ENSG00000159708	LRRC36	90.71	98.53	0.56	0.00745825
edge_pheno253	Cerebral cortex Cx Gyrus rectus ReG Medial orbitofrontal cortex A14	Splatter	ENSG00000159708	LRRC36	98.21	98.53	0.84	0.00745825
edge_pheno491	Tail of Hippocampus HiT Caudal Hippocampus CA4-DGC	LAMP5-LHX6_and_Chandelier	ENSG00000152578	GRIA4	90.65	98.45	0.51	0.00746031
edge_pheno491	Head of hippocampus HiH Tail of Hippocampus HiT Subicular cortex Sub	LAMP5-LHX6_and_Chandelier	ENSG00000152578	GRIA4	90.35	98.45	0.59	0.00746031
edge_pheno593	Cerebral cortex Cx Supramarginal gyrus SMG A40	Upper-layer_intratelencephalic	ENSG00000120088	CRHR1	99.35	98.21	0.79	0.00746237
edge_pheno593	Cerebral cortex Cx Superior Temporal Gyrus STG	Deep-layer_intratelencephalic	ENSG00000120088	CRHR1	92.5	98.21	0.51	0.00746237
edge_pheno593	Cerebral cortex Cx Superior Temporal Gyrus STG	Upper-layer_intratelencephalic	ENSG00000120088	CRHR1	99.47	98.21	0.89	0.00746237
edge_pheno593	Cerebral cortex Cx Supraparietal lobule SPL Posterosuperior dorsal parietal cortex A5 A7	Upper-layer_intratelencephalic	ENSG00000120088	CRHR1	97.75	98.21	0.7	0.00746237
edge_pheno593	Cerebral cortex Cx Cingulate gyrus retrosplenial CgGrs A29 A30	Miscellaneous	ENSG00000120088	CRHR1	93.09	98.21	0.57	0.00746237
edge_pheno593	Cerebral cortex Cx Cingulate gyrus retrosplenial CgGrs A29 A30	Upper-layer_intratelencephalic	ENSG00000120088	CRHR1	94.86	98.21	0.61	0.00746237
edge_pheno593	Cerebral cortex Cx Subcallosal Gyrus SCG Subgenual subcallosal division of MFC A25	Upper-layer_intratelencephalic	ENSG00000120088	CRHR1	98.79	98.21	0.79	0.00746237
edge_pheno593	Cerebral cortex Cx Transverse temporal gyrus TTG Primary auditory cortex A1C	Upper-layer_intratelencephalic	ENSG00000120088	CRHR1	98.96	98.21	0.73	0.00746237
edge_pheno593	Cerebral cortex Cx Inferior frontal gyrus IFG Ventrolateral prefrontal cortex A44 A45	Upper-layer_intratelencephalic	ENSG00000120088	CRHR1	97.6	98.21	0.71	0.00746237
edge_pheno593	Head of hippocampus HiH Uncal DG CA4	Hippocampal_CA4	ENSG00000120088	CRHR1	93.51	98.21	0.52	0.00746237
edge_pheno593	Head of hippocampus HiH Uncal DG CA4	Hippocampal_dentate_gyrus	ENSG00000120088	CRHR1	98.95	98.21	0.8	0.00746237
edge_pheno593	Cerebral cortex Cx Posterior parahippocampal gyrus PPH TH-TL	Upper-layer_intratelencephalic	ENSG00000120088	CRHR1	98.5	98.21	0.78	0.00746237
edge_pheno593	Tail of Hippocampus HiT Caudal Hippocampus CA4-DGC	Hippocampal_dentate_gyrus	ENSG00000120088	CRHR1	96.89	98.21	0.72	0.00746237
edge_pheno593	Cerebral cortex Cx Cingulate gyrus rostral CgGr Ventral division of MFC A24	Upper-layer_intratelencephalic	ENSG00000120088	CRHR1	99.35	98.21	0.88	0.00746237
edge_pheno593	Cerebral cortex Cx Rostral gyrus RoG Dorsal division of MFC A32	Upper-layer_intratelencephalic	ENSG00000120088	CRHR1	98.92	98.21	0.8	0.00746237
edge_pheno1359	Cerebral cortex Cx Anterior parahippocampal gyrus AG Lateral entorhinal cortex LEC	Fibroblast	ENSG00000168427	KLHL30	90.83	98.1	0.8	0.00746237
edge_pheno593	Head of hippocampus HiH Tail of Hippocampus HiT Subicular cortex Sub	Amygdala_excitatory	ENSG00000120088	CRHR1	99.04	98.21	0.88	0.00746237
edge_pheno593	Head of hippocampus HiH Tail of Hippocampus HiT Subicular cortex Sub	Amygdala_excitatory	ENSG00000185294	SPPL2C	98.91	98.21	0.87	0.00746237
edge_pheno593	Head of hippocampus HiH Tail of Hippocampus HiT Subicular cortex Sub	Deep-layer_intratelencephalic	ENSG00000120088	CRHR1	91.42	98.21	0.53	0.00746237
edge_pheno593	Cerebral cortex Cx Perirhinal gyrus PRG A35 A36	Amygdala_excitatory	ENSG00000120088	CRHR1	95.71	98.21	0.66	0.00746237
edge_pheno593	Cerebral cortex Cx Perirhinal gyrus PRG A35 A36	Upper-layer_intratelencephalic	ENSG00000120088	CRHR1	97.6	98.21	0.76	0.00746237
edge_pheno593	Cerebral cortex Cx Anterior parahippocampal gyrus AG Lateral entorhinal cortex LEC	Amygdala_excitatory	ENSG00000120088	CRHR1	98.76	98.21	0.82	0.00746237
edge_pheno593	Cerebral cortex Cx Anterior parahippocampal gyrus AG Lateral entorhinal cortex LEC	Amygdala_excitatory	ENSG00000185294	SPPL2C	96.34	98.21	0.69	0.00746237
edge_pheno593	Cerebral cortex Cx Anterior parahippocampal gyrus AG Lateral entorhinal cortex LEC	Upper-layer_intratelencephalic	ENSG00000120088	CRHR1	90.02	98.21	0.57	0.00746237
edge_pheno593	Cerebral cortex Cx Temporal pole TP Temporopolar area A38	Amygdala_excitatory	ENSG00000185294	SPPL2C	99.65	98.21	0.95	0.00746237
edge_pheno593	Cerebral cortex Cx Temporal pole TP Temporopolar area A38	Upper-layer_intratelencephalic	ENSG00000120088	CRHR1	99.3	98.21	0.83	0.00746237
edge_pheno593	Perirhinal cortex area 35 A35 rostral subdivision of area 35 A35r	Amygdala_excitatory	ENSG00000120088	CRHR1	94.05	98.21	0.81	0.00746237
edge_pheno593	Body of hippocampus HiB Rostral DGC A4	Hippocampal_dentate_gyrus	ENSG00000120088	CRHR1	93.98	98.21	0.53	0.00746237
edge_pheno593	Cerebral cortex Cx Gyrus rectus ReG Medial orbitofrontal cortex A14	Upper-layer_intratelencephalic	ENSG00000120088	CRHR1	99.16	98.21	0.79	0.00746237
edge_pheno593	Cerebral cortex Cx Anterior parahippocampal gyrus posterior part APH Medial entorhinal cortex MEC	Amygdala_excitatory	ENSG00000185294	SPPL2C	95.75	98.21	0.64	0.00746237
edge_pheno593	Cerebral cortex Cx Anterior parahippocampal gyrus posterior part APH Medial entorhinal cortex MEC	Amygdala_excitatory	ENSG00000120088	CRHR1	95.35	98.21	0.63	0.00746237
edge_pheno593	Cerebral cortex Cx Caudal cingulate gyrus CgGC A23	Upper-layer_intratelencephalic	ENSG00000120088	CRHR1	98.32	98.21	0.73	0.00746237
edge_pheno1359	Body of hippocampus HiB Rostral DGC A4	Fibroblast	ENSG00000168427	KLHL30	90.4	98.1	0.8	0.00746237
edge_pheno593	Cerebral cortex Cx Posterior intermediate orbital gyrus POrG Caudal division of OFCiA13	Upper-layer_intratelencephalic	ENSG00000120088	CRHR1	96.61	98.21	0.69	0.00746237
edge_pheno1359	Cerebral cortex Cx Superior Temporal Gyrus STG	Fibroblast	ENSG00000168427	KLHL30	93.89	98.1	0.86	0.00746237
edge_pheno1359	Cerebral cortex Cx Supraparietal lobule SPL Posterosuperior dorsal parietal cortex A5 A7	Miscellaneous	ENSG00000184361	SPATA32	97.94	98.1	0.83	0.00746444
edge_pheno1359	Cerebral cortex Cx Cingulate gyrus rostral CgGr Ventral division of MFC A24	Eccentric_medium_spiny_neuron	ENSG00000184361	SPATA32	93.18	98.1	0.84	0.00746444
edge_pheno253	Head of hippocampus HiH Uncal DG CA4	Hippocampal_CA1-3	ENSG00000129048	ACKR4	91.54	98.52	0.66	0.00746444
edge_pheno1359	Cerebral cortex Cx Inferior frontal gyrus IFG Ventrolateral prefrontal cortex A44 A45	LAMP5-LHX6_and_Chandelier	ENSG00000184361	SPATA32	94.3	98.1	0.74	0.00746444
edge_pheno1359	Cerebral cortex Cx Supramarginal gyrus SMG A40	LAMP5-LHX6_and_Chandelier	ENSG00000184361	SPATA32	90.14	98.1	0.52	0.00746444
edge_pheno1359	Tail of Hippocampus HiT Caudal Hippocampus CA4-DGC	LAMP5-LHX6_and_Chandelier	ENSG00000184361	SPATA32	93.55	98.1	0.62	0.00746444
edge_pheno1359	Cerebral cortex Cx Subcallosal Gyrus SCG Subgenual subcallosal division of MFC A25	LAMP5-LHX6_and_Chandelier	ENSG00000184361	SPATA32	94.93	98.1	0.73	0.00746444
edge_pheno1359	Body of hippocampus HiB Rostral DGC A4	LAMP5-LHX6_and_Chandelier	ENSG00000184361	SPATA32	92.04	98.1	0.53	0.00746444
edge_pheno1359	Cerebral cortex Cx Superior Temporal Gyrus STG	Eccentric_medium_spiny_neuron	ENSG00000184361	SPATA32	99.59	98.1	0.98	0.00746444
sociability	Cerebral cortex Cx Perirhinal gyrus PRG A35 A36	Microglia	ENSG00000167851	CD300A	97.35	95.68	0.93	0.00746856
sociability	Body of hippocampus HiB Rostral DGC A4	Microglia	ENSG00000167851	CD300A	98.06	95.68	0.94	0.00746856
sociability	Body of hippocampus HiB Rostral DGC A4	Miscellaneous	ENSG00000167851	CD300A	94.32	95.68	0.69	0.00746856
sociability	Head of hippocampus HiH Tail of Hippocampus HiT Subicular cortex Sub	Microglia	ENSG00000167851	CD300A	98.57	95.68	0.96	0.00746856
sociability	Cerebral cortex Cx Supraparietal lobule SPL Posterosuperior dorsal parietal cortex A5 A7	Microglia	ENSG00000167851	CD300A	96.87	95.68	0.92	0.00746856
sociability	Cerebral cortex Cx Supraparietal lobule SPL Posterosuperior dorsal parietal cortex A5 A7	Miscellaneous	ENSG00000167851	CD300A	90.57	95.68	0.55	0.00746856
sociability	Cerebral cortex Cx Posterior intermediate orbital gyrus POrG Caudal division of OFCiA13	Microglia	ENSG00000167851	CD300A	98.42	95.68	0.96	0.00746856
sociability	Cerebral cortex Cx Rostral gyrus RoG Dorsal division of MFC A32	Microglia	ENSG00000167851	CD300A	98.02	95.68	0.94	0.00746856
sociability	Cerebral cortex Cx Anterior parahippocampal gyrus AG Lateral entorhinal cortex LEC	Microglia	ENSG00000167851	CD300A	97.29	95.68	0.93	0.00746856
sociability	Cerebral cortex Cx Superior Temporal Gyrus STG	Microglia	ENSG00000167851	CD300A	96.31	95.68	0.92	0.00746856
sociability	Cerebral cortex Cx Superior Temporal Gyrus STG	Miscellaneous	ENSG00000167851	CD300A	94.67	95.68	0.74	0.00746856
sociability	Cerebral cortex Cx Cingulate gyrus retrosplenial CgGrs A29 A30	Microglia	ENSG00000167851	CD300A	97.25	95.68	0.94	0.00746856
sociability	Cerebral cortex Cx Cingulate gyrus rostral CgGr Ventral division of MFC A24	Microglia	ENSG00000167851	CD300A	97.79	95.68	0.94	0.00746856
sociability	Cerebral cortex Cx Inferior frontal gyrus IFG Ventrolateral prefrontal cortex A44 A45	Microglia	ENSG00000167851	CD300A	97.43	95.68	0.94	0.00746856
sociability	Cerebral cortex Cx Caudal cingulate gyrus CgGC A23	Microglia	ENSG00000167851	CD300A	98.68	95.68	0.96	0.00746856
sociability	Cerebral cortex Cx Transverse temporal gyrus TTG Primary auditory cortex A1C	Microglia	ENSG00000167851	CD300A	96.05	95.68	0.9	0.00746856
sociability	Cerebral cortex Cx Transverse temporal gyrus TTG Primary auditory cortex A1C	Miscellaneous	ENSG00000167851	CD300A	95.26	95.68	0.78	0.00746856
sociability	Cerebral cortex Cx Subcallosal Gyrus SCG Subgenual subcallosal division of MFC A25	Microglia	ENSG00000167851	CD300A	98.07	95.68	0.94	0.00746856
sociability	Head of hippocampus HiH Uncal DG CA4	Microglia	ENSG00000167851	CD300A	96.89	95.68	0.9	0.00746856
sociability	Cerebral cortex Cx Anterior parahippocampal gyrus posterior part APH Medial entorhinal cortex MEC	Microglia	ENSG00000167851	CD300A	97.57	95.68	0.94	0.00746856
sociability	Cerebral cortex Cx Gyrus rectus ReG Medial orbitofrontal cortex A14	Microglia	ENSG00000167851	CD300A	97.74	95.68	0.94	0.00746856
sociability	Tail of Hippocampus HiT Caudal Hippocampus CA4-DGC	Microglia	ENSG00000167851	CD300A	97.16	95.68	0.92	0.00746856
sociability	Cerebral cortex Cx Supramarginal gyrus SMG A40	Microglia	ENSG00000167851	CD300A	97.11	95.68	0.93	0.00746856
sociability	Cerebral cortex Cx Supramarginal gyrus SMG A40	Miscellaneous	ENSG00000167851	CD300A	95.61	95.68	0.76	0.00746856
sociability	Cerebral cortex Cx Posterior parahippocampal gyrus PPH TH-TL	Microglia	ENSG00000167851	CD300A	97.06	95.68	0.93	0.00746856
sociability	Cerebral cortex Cx Temporal pole TP Temporopolar area A38	Microglia	ENSG00000167851	CD300A	97.02	95.68	0.92	0.00746856
edge_pheno593	Cerebral cortex Cx Supramarginal gyrus SMG A40	Microglia	ENSG00000254087	LYN	92.96	98.2	0.86	0.00747062
edge_pheno593	Cerebral cortex Cx Superior Temporal Gyrus STG	Choroid_plexus	ENSG00000254087	LYN	90.35	98.2	0.84	0.00747062
edge_pheno593	Cerebral cortex Cx Superior Temporal Gyrus STG	Microglia	ENSG00000254087	LYN	90.91	98.2	0.83	0.00747062
edge_pheno593	Cerebral cortex Cx Supraparietal lobule SPL Posterosuperior dorsal parietal cortex A5 A7	Microglia	ENSG00000254087	LYN	94.64	98.2	0.88	0.00747062
edge_pheno593	Cerebral cortex Cx Cingulate gyrus retrosplenial CgGrs A29 A30	Microglia	ENSG00000254087	LYN	92.82	98.2	0.86	0.00747062
edge_pheno593	Cerebral cortex Cx Subcallosal Gyrus SCG Subgenual subcallosal division of MFC A25	Microglia	ENSG00000254087	LYN	95.33	98.2	0.89	0.00747062
edge_pheno593	Cerebral cortex Cx Transverse temporal gyrus TTG Primary auditory cortex A1C	Microglia	ENSG00000254087	LYN	95.65	98.2	0.9	0.00747062
edge_pheno593	Cerebral cortex Cx Inferior frontal gyrus IFG Ventrolateral prefrontal cortex A44 A45	Microglia	ENSG00000254087	LYN	94.62	98.2	0.89	0.00747062
edge_pheno593	Head of hippocampus HiH Uncal DG CA4	Microglia	ENSG00000254087	LYN	94.73	98.2	0.86	0.00747062
edge_pheno593	Cerebral cortex Cx Posterior parahippocampal gyrus PPH TH-TL	Microglia	ENSG00000254087	LYN	93.37	98.2	0.87	0.00747062
edge_pheno593	Tail of Hippocampus HiT Caudal Hippocampus CA4-DGC	Microglia	ENSG00000254087	LYN	93.76	98.2	0.85	0.00747062
edge_pheno593	Cerebral cortex Cx Cingulate gyrus rostral CgGr Ventral division of MFC A24	Microglia	ENSG00000254087	LYN	96.23	98.2	0.91	0.00747062
edge_pheno593	Cerebral cortex Cx Rostral gyrus RoG Dorsal division of MFC A32	Microglia	ENSG00000254087	LYN	94.2	98.2	0.86	0.00747062
edge_pheno593	Head of hippocampus HiH Tail of Hippocampus HiT Subicular cortex Sub	Microglia	ENSG00000254087	LYN	94.18	98.2	0.87	0.00747062
edge_pheno593	Cerebral cortex Cx Perirhinal gyrus PRG A35 A36	Microglia	ENSG00000254087	LYN	94.63	98.2	0.88	0.00747062
edge_pheno593	Cerebral cortex Cx Anterior parahippocampal gyrus AG Lateral entorhinal cortex LEC	Microglia	ENSG00000254087	LYN	95.36	98.2	0.89	0.00747062
edge_pheno593	Cerebral cortex Cx Temporal pole TP Temporopolar area A38	Microglia	ENSG00000254087	LYN	96.33	98.2	0.91	0.00747062
edge_pheno593	Body of hippocampus HiB Rostral DGC A4	Microglia	ENSG00000254087	LYN	96.4	98.2	0.91	0.00747062
edge_pheno593	Cerebral cortex Cx Gyrus rectus ReG Medial orbitofrontal cortex A14	Astrocyte	ENSG00000254087	LYN	92.55	98.2	0.81	0.00747062
edge_pheno593	Cerebral cortex Cx Gyrus rectus ReG Medial orbitofrontal cortex A14	Microglia	ENSG00000254087	LYN	95.46	98.2	0.9	0.00747062
edge_pheno593	Cerebral cortex Cx Anterior parahippocampal gyrus posterior part APH Medial entorhinal cortex MEC	Microglia	ENSG00000254087	LYN	94.02	98.2	0.87	0.00747062
edge_pheno593	Cerebral cortex Cx Caudal cingulate gyrus CgGC A23	Microglia	ENSG00000254087	LYN	92.89	98.2	0.84	0.00747062
sociability	Cerebral cortex Cx Perirhinal gyrus PRG A35 A36	Amygdala_excitatory	ENSG00000177551	NHLH2	96.99	95.68	0.7	0.00747682
sociability	Cerebral cortex Cx Perirhinal gyrus PRG A35 A36	Deep-layer_corticothalamic_and_6b	ENSG00000177551	NHLH2	98.18	95.68	0.86	0.00747682
sociability	Body of hippocampus HiB Rostral DGC A4	Hippocampal_CA4	ENSG00000177551	NHLH2	91.24	95.68	0.47	0.00747682
sociability	Body of hippocampus HiB Rostral DGC A4	Splatter	ENSG00000177551	NHLH2	98.01	95.68	0.83	0.00747682
sociability	Head of hippocampus HiH Tail of Hippocampus HiT Subicular cortex Sub	Deep-layer_corticothalamic_and_6b	ENSG00000177551	NHLH2	90.31	95.68	0.53	0.00747682
sociability	Head of hippocampus HiH Tail of Hippocampus HiT Subicular cortex Sub	Hippocampal_CA1-3	ENSG00000177551	NHLH2	93.58	95.68	0.72	0.00747682
sociability	Cerebral cortex Cx Posterior intermediate orbital gyrus POrG Caudal division of OFCiA13	Deep-layer_corticothalamic_and_6b	ENSG00000177551	NHLH2	94.86	95.68	0.75	0.00747682
sociability	Cerebral cortex Cx Anterior parahippocampal gyrus AG Lateral entorhinal cortex LEC	Deep-layer_corticothalamic_and_6b	ENSG00000177551	NHLH2	96.12	95.68	0.81	0.00747682
sociability	Cerebral cortex Cx Anterior parahippocampal gyrus AG Lateral entorhinal cortex LEC	Miscellaneous	ENSG00000177551	NHLH2	91.24	95.68	0.6	0.00747682
sociability	Cerebral cortex Cx Cingulate gyrus retrosplenial CgGrs A29 A30	Deep-layer_corticothalamic_and_6b	ENSG00000177551	NHLH2	90.68	95.68	0.6	0.00747682
sociability	Cerebral cortex Cx Cingulate gyrus retrosplenial CgGrs A29 A30	Miscellaneous	ENSG00000177551	NHLH2	93.74	95.68	0.61	0.00747682
sociability	Cerebral cortex Cx Cingulate gyrus rostral CgGr Ventral division of MFC A24	Deep-layer_corticothalamic_and_6b	ENSG00000177551	NHLH2	98.09	95.68	0.87	0.00747682
sociability	Cerebral cortex Cx Cingulate gyrus rostral CgGr Ventral division of MFC A24	Miscellaneous	ENSG00000177551	NHLH2	99.26	95.68	0.92	0.00747682
sociability	Cerebral cortex Cx Caudal cingulate gyrus CgGC A23	Deep-layer_corticothalamic_and_6b	ENSG00000177551	NHLH2	98.12	95.68	0.88	0.00747682
sociability	Cerebral cortex Cx Transverse temporal gyrus TTG Primary auditory cortex A1C	Deep-layer_corticothalamic_and_6b	ENSG00000177551	NHLH2	93.32	95.68	0.69	0.00747682
sociability	Cerebral cortex Cx Transverse temporal gyrus TTG Primary auditory cortex A1C	Deep-layer_intratelencephalic	ENSG00000177551	NHLH2	90.2	95.68	0.45	0.00747682
sociability	Perirhinal cortex area 35 A35 rostral subdivision of area 35 A35r	Committed_oligodendrocyte_precursor	ENSG00000177551	NHLH2	90.67	95.68	0.65	0.00747682
sociability	Cerebral cortex Cx Subcallosal Gyrus SCG Subgenual subcallosal division of MFC A25	Deep-layer_corticothalamic_and_6b	ENSG00000177551	NHLH2	96.23	95.68	0.79	0.00747682
sociability	Cerebral cortex Cx Subcallosal Gyrus SCG Subgenual subcallosal division of MFC A25	Miscellaneous	ENSG00000177551	NHLH2	97.22	95.68	0.8	0.00747682
sociability	Head of hippocampus HiH Uncal DG CA4	Splatter	ENSG00000177551	NHLH2	94.61	95.68	0.79	0.00747682
sociability	Cerebral cortex Cx Anterior parahippocampal gyrus posterior part APH Medial entorhinal cortex MEC	Splatter	ENSG00000177551	NHLH2	96.85	95.68	0.72	0.00747682
sociability	Cerebral cortex Cx Gyrus rectus ReG Medial orbitofrontal cortex A14	Deep-layer_corticothalamic_and_6b	ENSG00000177551	NHLH2	94.68	95.68	0.73	0.00747682
sociability	Cerebral cortex Cx Gyrus rectus ReG Medial orbitofrontal cortex A14	Splatter	ENSG00000177551	NHLH2	90.86	95.68	0.58	0.00747682
sociability	Tail of Hippocampus HiT Caudal Hippocampus CA4-DGC	Hippocampal_CA1-3	ENSG00000177551	NHLH2	94.64	95.68	0.65	0.00747682
sociability	Tail of Hippocampus HiT Caudal Hippocampus CA4-DGC	Hippocampal_CA4	ENSG00000177551	NHLH2	93	95.68	0.59	0.00747682
sociability	Tail of Hippocampus HiT Caudal Hippocampus CA4-DGC	Splatter	ENSG00000177551	NHLH2	91.06	95.68	0.53	0.00747682
sociability	Cerebral cortex Cx Posterior parahippocampal gyrus PPH TH-TL	Cerebellar_inhibitory	ENSG00000177551	NHLH2	99.21	95.68	0.97	0.00747682
sociability	Cerebral cortex Cx Posterior parahippocampal gyrus PPH TH-TL	Deep-layer_corticothalamic_and_6b	ENSG00000177551	NHLH2	91.66	95.68	0.61	0.00747682
sociability	Cerebral cortex Cx Temporal pole TP Temporopolar area A38	Deep-layer_corticothalamic_and_6b	ENSG00000177551	NHLH2	96.23	95.68	0.8	0.00747682
sociability	Cerebral cortex Cx Temporal pole TP Temporopolar area A38	Oligodendrocyte	ENSG00000177551	NHLH2	92.05	95.68	0.83	0.00747682
edge_pheno593	Body of hippocampus HiB Rostral DGC A4	Choroid_plexus	ENSG00000255093	AP002008.2	94.94	98.2	0.85	0.00748302
edge_pheno1205	Cerebral cortex Cx Transverse temporal gyrus TTG Primary auditory cortex A1C	Splatter	ENSG00000204033	LRIT2	92.9	98.58	0.71	0.00748508
edge_pheno286	Cerebral cortex Cx Subcallosal Gyrus SCG Subgenual subcallosal division of MFC A25	CGE_interneuron	ENSG00000130751	NPAS1	98.95	98.2	0.93	0.00748715
edge_pheno286	Cerebral cortex Cx Subcallosal Gyrus SCG Subgenual subcallosal division of MFC A25	MGE_interneuron	ENSG00000130751	NPAS1	96.48	98.2	0.75	0.00748715
edge_pheno286	Cerebral cortex Cx Supramarginal gyrus SMG A40	CGE_interneuron	ENSG00000130751	NPAS1	98.57	98.2	0.9	0.00748715
edge_pheno286	Cerebral cortex Cx Supramarginal gyrus SMG A40	MGE_interneuron	ENSG00000130751	NPAS1	96.88	98.2	0.77	0.00748715
edge_pheno286	Cerebral cortex Cx Cingulate gyrus retrosplenial CgGrs A29 A30	CGE_interneuron	ENSG00000130751	NPAS1	98.54	98.2	0.91	0.00748715
edge_pheno286	Cerebral cortex Cx Cingulate gyrus retrosplenial CgGrs A29 A30	MGE_interneuron	ENSG00000130751	NPAS1	94.76	98.2	0.73	0.00748715
edge_pheno286	Cerebral cortex Cx Cingulate gyrus rostral CgGr Ventral division of MFC A24	CGE_interneuron	ENSG00000130751	NPAS1	99.12	98.2	0.93	0.00748715
edge_pheno286	Cerebral cortex Cx Cingulate gyrus rostral CgGr Ventral division of MFC A24	MGE_interneuron	ENSG00000130751	NPAS1	97.29	98.2	0.8	0.00748715
edge_pheno286	Cerebral cortex Cx Caudal cingulate gyrus CgGC A23	CGE_interneuron	ENSG00000130751	NPAS1	98.43	98.2	0.9	0.00748715
edge_pheno286	Cerebral cortex Cx Caudal cingulate gyrus CgGC A23	MGE_interneuron	ENSG00000130751	NPAS1	96.75	98.2	0.77	0.00748715
edge_pheno1698	Head of hippocampus HiH Uncal DG CA4	Hippocampal_CA4	ENSG00000108309	RUNDC3A	90.96	96.2	0.46	0.00748715
edge_pheno286	Cerebral cortex Cx Transverse temporal gyrus TTG Primary auditory cortex A1C	CGE_interneuron	ENSG00000130751	NPAS1	97.99	98.2	0.88	0.00748715
edge_pheno286	Cerebral cortex Cx Transverse temporal gyrus TTG Primary auditory cortex A1C	MGE_interneuron	ENSG00000130751	NPAS1	98.15	98.2	0.85	0.00748715
edge_pheno286	Cerebral cortex Cx Gyrus rectus ReG Medial orbitofrontal cortex A14	CGE_interneuron	ENSG00000130751	NPAS1	91.97	98.2	0.57	0.00748715
edge_pheno286	Cerebral cortex Cx Gyrus rectus ReG Medial orbitofrontal cortex A14	Hippocampal_CA1-3	ENSG00000130751	NPAS1	90.52	98.2	0.8	0.00748715
edge_pheno286	Head of hippocampus HiH Uncal DG CA4	CGE_interneuron	ENSG00000130751	NPAS1	99.59	98.2	0.96	0.00748715
edge_pheno286	Head of hippocampus HiH Uncal DG CA4	MGE_interneuron	ENSG00000130751	NPAS1	97.78	98.2	0.83	0.00748715
edge_pheno286	Cerebral cortex Cx Inferior frontal gyrus IFG Ventrolateral prefrontal cortex A44 A45	CGE_interneuron	ENSG00000130751	NPAS1	97.72	98.2	0.85	0.00748715
edge_pheno286	Cerebral cortex Cx Inferior frontal gyrus IFG Ventrolateral prefrontal cortex A44 A45	MGE_interneuron	ENSG00000130751	NPAS1	96.42	98.2	0.75	0.00748715
edge_pheno286	Cerebral cortex Cx Anterior parahippocampal gyrus posterior part APH Medial entorhinal cortex MEC	CGE_interneuron	ENSG00000130751	NPAS1	99.05	98.2	0.9	0.00748715
edge_pheno286	Cerebral cortex Cx Anterior parahippocampal gyrus posterior part APH Medial entorhinal cortex MEC	MGE_interneuron	ENSG00000130751	NPAS1	94.61	98.2	0.67	0.00748715
edge_pheno286	Tail of Hippocampus HiT Caudal Hippocampus CA4-DGC	CGE_interneuron	ENSG00000130751	NPAS1	98.78	98.2	0.89	0.00748715
edge_pheno286	Tail of Hippocampus HiT Caudal Hippocampus CA4-DGC	Deep-layer_intratelencephalic	ENSG00000130751	NPAS1	91.69	98.2	0.75	0.00748715
edge_pheno286	Tail of Hippocampus HiT Caudal Hippocampus CA4-DGC	MGE_interneuron	ENSG00000130751	NPAS1	92.31	98.2	0.56	0.00748715
edge_pheno1698	Head of hippocampus HiH Tail of Hippocampus HiT Subicular cortex Sub	Amygdala_excitatory	ENSG00000108309	RUNDC3A	91.3	96.2	0.56	0.00748715
edge_pheno286	Cerebral cortex Cx Rostral gyrus RoG Dorsal division of MFC A32	CGE_interneuron	ENSG00000130751	NPAS1	97.19	98.2	0.84	0.00748715
edge_pheno286	Head of hippocampus HiH Tail of Hippocampus HiT Subicular cortex Sub	CGE_interneuron	ENSG00000130751	NPAS1	98.7	98.2	0.93	0.00748715
edge_pheno286	Head of hippocampus HiH Tail of Hippocampus HiT Subicular cortex Sub	MGE_interneuron	ENSG00000130751	NPAS1	97.31	98.2	0.84	0.00748715
edge_pheno286	Cerebral cortex Cx Anterior parahippocampal gyrus AG Lateral entorhinal cortex LEC	CGE_interneuron	ENSG00000130751	NPAS1	99.5	98.2	0.94	0.00748715
edge_pheno286	Cerebral cortex Cx Anterior parahippocampal gyrus AG Lateral entorhinal cortex LEC	MGE_interneuron	ENSG00000130751	NPAS1	93.26	98.2	0.65	0.00748715
edge_pheno286	Cerebral cortex Cx Supraparietal lobule SPL Posterosuperior dorsal parietal cortex A5 A7	CGE_interneuron	ENSG00000130751	NPAS1	96.94	98.2	0.83	0.00748715
edge_pheno286	Cerebral cortex Cx Supraparietal lobule SPL Posterosuperior dorsal parietal cortex A5 A7	MGE_interneuron	ENSG00000130751	NPAS1	94.43	98.2	0.7	0.00748715
edge_pheno286	Perirhinal cortex area 35 A35 rostral subdivision of area 35 A35r	Committed_oligodendrocyte_precursor	ENSG00000130751	NPAS1	98.92	98.2	0.92	0.00748715
edge_pheno286	Cerebral cortex Cx Posterior parahippocampal gyrus PPH TH-TL	CGE_interneuron	ENSG00000130751	NPAS1	99.12	98.2	0.94	0.00748715
edge_pheno286	Cerebral cortex Cx Posterior parahippocampal gyrus PPH TH-TL	MGE_interneuron	ENSG00000130751	NPAS1	97.17	98.2	0.84	0.00748715
edge_pheno286	Body of hippocampus HiB Rostral DGC A4	CGE_interneuron	ENSG00000130751	NPAS1	99.54	98.2	0.95	0.00748715
edge_pheno286	Body of hippocampus HiB Rostral DGC A4	MGE_interneuron	ENSG00000130751	NPAS1	95.2	98.2	0.67	0.00748715
edge_pheno286	Cerebral cortex Cx Superior Temporal Gyrus STG	CGE_interneuron	ENSG00000130751	NPAS1	98.56	98.2	0.9	0.00748715
edge_pheno286	Cerebral cortex Cx Superior Temporal Gyrus STG	MGE_interneuron	ENSG00000130751	NPAS1	97.47	98.2	0.82	0.00748715
edge_pheno286	Cerebral cortex Cx Perirhinal gyrus PRG A35 A36	CGE_interneuron	ENSG00000130751	NPAS1	99.34	98.2	0.94	0.00748715
edge_pheno286	Cerebral cortex Cx Perirhinal gyrus PRG A35 A36	MGE_interneuron	ENSG00000130751	NPAS1	94.58	98.2	0.74	0.00748715
edge_pheno286	Cerebral cortex Cx Temporal pole TP Temporopolar area A38	CGE_interneuron	ENSG00000130751	NPAS1	99.19	98.2	0.93	0.00748715
edge_pheno286	Cerebral cortex Cx Temporal pole TP Temporopolar area A38	MGE_interneuron	ENSG00000130751	NPAS1	96.04	98.2	0.75	0.00748715
edge_pheno1698	Cerebral cortex Cx Superior Temporal Gyrus STG	Deep-layer_intratelencephalic	ENSG00000108309	RUNDC3A	92	96.2	0.49	0.00748715
edge_pheno1698	Cerebral cortex Cx Superior Temporal Gyrus STG	Upper-layer_intratelencephalic	ENSG00000108309	RUNDC3A	91.71	96.2	0.53	0.00748715
edge_pheno286	Cerebral cortex Cx Posterior intermediate orbital gyrus POrG Caudal division of OFCiA13	CGE_interneuron	ENSG00000130751	NPAS1	98.36	98.2	0.89	0.00748715
edge_pheno286	Cerebral cortex Cx Posterior intermediate orbital gyrus POrG Caudal division of OFCiA13	MGE_interneuron	ENSG00000130751	NPAS1	96.05	98.2	0.74	0.00748715
edge_pheno249	Cerebral cortex Cx Cingulate gyrus retrosplenial CgGrs A29 A30	Vascular	ENSG00000113249	HAVCR1	91.72	98.89	0.85	0.00748922
edge_pheno249	Cerebral cortex Cx Posterior parahippocampal gyrus PPH TH-TL	Upper_rhombic_lip	ENSG00000113249	HAVCR1	95.02	98.89	0.9	0.00748922
edge_pheno249	Cerebral cortex Cx Posterior intermediate orbital gyrus POrG Caudal division of OFCiA13	Medium_spiny_neuron	ENSG00000113249	HAVCR1	93.78	98.89	0.8	0.00748922
edge_pheno249	Cerebral cortex Cx Supraparietal lobule SPL Posterosuperior dorsal parietal cortex A5 A7	Miscellaneous	ENSG00000113249	HAVCR1	93.49	98.89	0.64	0.00748922
edge_pheno593	Cerebral cortex Cx Supramarginal gyrus SMG A40	Deep-layer_corticothalamic_and_6b	ENSG00000100276	RASL10A	90.21	98.19	0.52	0.00749336
edge_pheno593	Cerebral cortex Cx Supramarginal gyrus SMG A40	Deep-layer_intratelencephalic	ENSG00000100276	RASL10A	92.49	98.19	0.48	0.00749336
edge_pheno593	Cerebral cortex Cx Superior Temporal Gyrus STG	Deep-layer_corticothalamic_and_6b	ENSG00000100276	RASL10A	97.98	98.19	0.85	0.00749336
edge_pheno593	Cerebral cortex Cx Superior Temporal Gyrus STG	Deep-layer_intratelencephalic	ENSG00000100276	RASL10A	97.98	98.19	0.8	0.00749336
edge_pheno593	Cerebral cortex Cx Superior Temporal Gyrus STG	Upper-layer_intratelencephalic	ENSG00000100276	RASL10A	98.03	98.19	0.77	0.00749336
edge_pheno593	Cerebral cortex Cx Supraparietal lobule SPL Posterosuperior dorsal parietal cortex A5 A7	Deep-layer_corticothalamic_and_6b	ENSG00000100276	RASL10A	95.62	98.19	0.77	0.00749336
edge_pheno593	Cerebral cortex Cx Supraparietal lobule SPL Posterosuperior dorsal parietal cortex A5 A7	Deep-layer_intratelencephalic	ENSG00000100276	RASL10A	95.7	98.19	0.65	0.00749336
edge_pheno593	Cerebral cortex Cx Supraparietal lobule SPL Posterosuperior dorsal parietal cortex A5 A7	Upper-layer_intratelencephalic	ENSG00000100276	RASL10A	90.79	98.19	0.5	0.00749336
edge_pheno816	Cerebral cortex Cx Supraparietal lobule SPL Posterosuperior dorsal parietal cortex A5 A7	CGE_interneuron	ENSG00000075035	WSCD2	90.84	98.18	0.6	0.00749336
edge_pheno593	Cerebral cortex Cx Cingulate gyrus retrosplenial CgGrs A29 A30	Deep-layer_corticothalamic_and_6b	ENSG00000100276	RASL10A	98.14	98.19	0.89	0.00749336
edge_pheno593	Cerebral cortex Cx Cingulate gyrus retrosplenial CgGrs A29 A30	Deep-layer_intratelencephalic	ENSG00000100276	RASL10A	97.71	98.19	0.8	0.00749336
edge_pheno593	Cerebral cortex Cx Cingulate gyrus retrosplenial CgGrs A29 A30	Upper-layer_intratelencephalic	ENSG00000100276	RASL10A	97.75	98.19	0.71	0.00749336
edge_pheno593	Cerebral cortex Cx Subcallosal Gyrus SCG Subgenual subcallosal division of MFC A25	Deep-layer_corticothalamic_and_6b	ENSG00000100276	RASL10A	90.16	98.19	0.55	0.00749336
edge_pheno593	Cerebral cortex Cx Subcallosal Gyrus SCG Subgenual subcallosal division of MFC A25	Deep-layer_intratelencephalic	ENSG00000100276	RASL10A	93.62	98.19	0.56	0.00749336
edge_pheno816	Body of hippocampus HiB Rostral DGC A4	Hippocampal_CA4	ENSG00000075035	WSCD2	91.24	98.18	0.47	0.00749336
edge_pheno491	Cerebral cortex Cx Anterior parahippocampal gyrus posterior part APH Medial entorhinal cortex MEC	Splatter	ENSG00000133488	SEC14L4	93.41	98.45	0.57	0.00749336
edge_pheno593	Cerebral cortex Cx Transverse temporal gyrus TTG Primary auditory cortex A1C	Deep-layer_corticothalamic_and_6b	ENSG00000100276	RASL10A	94.23	98.19	0.72	0.00749336
edge_pheno593	Cerebral cortex Cx Transverse temporal gyrus TTG Primary auditory cortex A1C	Deep-layer_intratelencephalic	ENSG00000100276	RASL10A	94.73	98.19	0.59	0.00749336
edge_pheno593	Cerebral cortex Cx Transverse temporal gyrus TTG Primary auditory cortex A1C	Upper-layer_intratelencephalic	ENSG00000100276	RASL10A	94.13	98.19	0.6	0.00749336
edge_pheno593	Cerebral cortex Cx Inferior frontal gyrus IFG Ventrolateral prefrontal cortex A44 A45	Deep-layer_corticothalamic_and_6b	ENSG00000100276	RASL10A	93.54	98.19	0.69	0.00749336
edge_pheno593	Cerebral cortex Cx Inferior frontal gyrus IFG Ventrolateral prefrontal cortex A44 A45	Deep-layer_intratelencephalic	ENSG00000100276	RASL10A	94.52	98.19	0.58	0.00749336
edge_pheno593	Cerebral cortex Cx Inferior frontal gyrus IFG Ventrolateral prefrontal cortex A44 A45	Upper-layer_intratelencephalic	ENSG00000100276	RASL10A	90.95	98.19	0.53	0.00749336
edge_pheno593	Head of hippocampus HiH Uncal DG CA4	Hippocampal_CA1-3	ENSG00000100276	RASL10A	95.34	98.19	0.77	0.00749336
edge_pheno593	Head of hippocampus HiH Uncal DG CA4	Hippocampal_dentate_gyrus	ENSG00000100276	RASL10A	91.23	98.19	0.53	0.00749336
edge_pheno593	Cerebral cortex Cx Posterior parahippocampal gyrus PPH TH-TL	Deep-layer_corticothalamic_and_6b	ENSG00000100276	RASL10A	96.33	98.19	0.8	0.00749336
edge_pheno593	Cerebral cortex Cx Posterior parahippocampal gyrus PPH TH-TL	Deep-layer_intratelencephalic	ENSG00000100276	RASL10A	96.82	98.19	0.7	0.00749336
edge_pheno593	Cerebral cortex Cx Posterior parahippocampal gyrus PPH TH-TL	Upper-layer_intratelencephalic	ENSG00000100276	RASL10A	96.2	98.19	0.68	0.00749336
edge_pheno593	Tail of Hippocampus HiT Caudal Hippocampus CA4-DGC	Hippocampal_CA1-3	ENSG00000100276	RASL10A	93.83	98.19	0.62	0.00749336
edge_pheno593	Cerebral cortex Cx Cingulate gyrus rostral CgGr Ventral division of MFC A24	Deep-layer_corticothalamic_and_6b	ENSG00000100276	RASL10A	93.15	98.19	0.66	0.00749336
edge_pheno593	Cerebral cortex Cx Cingulate gyrus rostral CgGr Ventral division of MFC A24	Deep-layer_intratelencephalic	ENSG00000100276	RASL10A	94.31	98.19	0.59	0.00749336
edge_pheno593	Cerebral cortex Cx Cingulate gyrus rostral CgGr Ventral division of MFC A24	Upper-layer_intratelencephalic	ENSG00000100276	RASL10A	90.26	98.19	0.54	0.00749336
edge_pheno593	Cerebral cortex Cx Rostral gyrus RoG Dorsal division of MFC A32	Deep-layer_corticothalamic_and_6b	ENSG00000100276	RASL10A	93.7	98.19	0.58	0.00749336
edge_pheno593	Cerebral cortex Cx Rostral gyrus RoG Dorsal division of MFC A32	Deep-layer_intratelencephalic	ENSG00000100276	RASL10A	94.76	98.19	0.56	0.00749336
edge_pheno593	Cerebral cortex Cx Rostral gyrus RoG Dorsal division of MFC A32	Upper-layer_intratelencephalic	ENSG00000100276	RASL10A	92.88	98.19	0.56	0.00749336
edge_pheno593	Head of hippocampus HiH Tail of Hippocampus HiT Subicular cortex Sub	Deep-layer_corticothalamic_and_6b	ENSG00000100276	RASL10A	90.55	98.19	0.53	0.00749336
edge_pheno593	Head of hippocampus HiH Tail of Hippocampus HiT Subicular cortex Sub	Deep-layer_intratelencephalic	ENSG00000100276	RASL10A	93.96	98.19	0.6	0.00749336
edge_pheno593	Head of hippocampus HiH Tail of Hippocampus HiT Subicular cortex Sub	Hippocampal_CA1-3	ENSG00000100276	RASL10A	90.72	98.19	0.65	0.00749336
edge_pheno491	Cerebral cortex Cx Anterior parahippocampal gyrus AG Lateral entorhinal cortex LEC	Splatter	ENSG00000133488	SEC14L4	97.37	98.45	0.77	0.00749336
edge_pheno593	Cerebral cortex Cx Perirhinal gyrus PRG A35 A36	Amygdala_excitatory	ENSG00000100276	RASL10A	95.7	98.19	0.66	0.00749336
edge_pheno816	Head of hippocampus HiH Uncal DG CA4	Hippocampal_CA4	ENSG00000075035	WSCD2	98.75	98.18	0.79	0.00749336
edge_pheno816	Cerebral cortex Cx Rostral gyrus RoG Dorsal division of MFC A32	Deep-layer_corticothalamic_and_6b	ENSG00000075035	WSCD2	93.29	98.18	0.56	0.00749336
edge_pheno593	Cerebral cortex Cx Anterior parahippocampal gyrus AG Lateral entorhinal cortex LEC	Deep-layer_corticothalamic_and_6b	ENSG00000100276	RASL10A	92.56	98.19	0.67	0.00749336
edge_pheno593	Cerebral cortex Cx Anterior parahippocampal gyrus AG Lateral entorhinal cortex LEC	Deep-layer_intratelencephalic	ENSG00000100276	RASL10A	95.33	98.19	0.62	0.00749336
edge_pheno593	Cerebral cortex Cx Anterior parahippocampal gyrus AG Lateral entorhinal cortex LEC	Upper-layer_intratelencephalic	ENSG00000100276	RASL10A	92.67	98.19	0.64	0.00749336
edge_pheno593	Cerebral cortex Cx Temporal pole TP Temporopolar area A38	Deep-layer_corticothalamic_and_6b	ENSG00000100276	RASL10A	94.38	98.19	0.73	0.00749336
edge_pheno593	Cerebral cortex Cx Temporal pole TP Temporopolar area A38	Deep-layer_intratelencephalic	ENSG00000100276	RASL10A	92.47	98.19	0.53	0.00749336
edge_pheno593	Cerebral cortex Cx Temporal pole TP Temporopolar area A38	Upper-layer_intratelencephalic	ENSG00000100276	RASL10A	93.06	98.19	0.61	0.00749336
edge_pheno816	Head of hippocampus HiH Tail of Hippocampus HiT Subicular cortex Sub	Amygdala_excitatory	ENSG00000075035	WSCD2	93.26	98.18	0.61	0.00749336
edge_pheno816	Head of hippocampus HiH Tail of Hippocampus HiT Subicular cortex Sub	Deep-layer_corticothalamic_and_6b	ENSG00000075035	WSCD2	93.6	98.18	0.61	0.00749336
edge_pheno593	Body of hippocampus HiB Rostral DGC A4	Hippocampal_CA1-3	ENSG00000100276	RASL10A	92.37	98.19	0.53	0.00749336
edge_pheno816	Cerebral cortex Cx Posterior parahippocampal gyrus PPH TH-TL	CGE_interneuron	ENSG00000075035	WSCD2	90.8	98.18	0.59	0.00749336
edge_pheno816	Perirhinal cortex area 35 A35 rostral subdivision of area 35 A35r	Oligodendrocyte_precursor	ENSG00000075035	WSCD2	92.65	98.18	0.67	0.00749336
edge_pheno593	Cerebral cortex Cx Gyrus rectus ReG Medial orbitofrontal cortex A14	Deep-layer_corticothalamic_and_6b	ENSG00000100276	RASL10A	95.53	98.19	0.76	0.00749336
edge_pheno593	Cerebral cortex Cx Gyrus rectus ReG Medial orbitofrontal cortex A14	Deep-layer_intratelencephalic	ENSG00000100276	RASL10A	98.39	98.19	0.75	0.00749336
edge_pheno593	Cerebral cortex Cx Gyrus rectus ReG Medial orbitofrontal cortex A14	Upper-layer_intratelencephalic	ENSG00000100276	RASL10A	92.18	98.19	0.57	0.00749336
edge_pheno593	Cerebral cortex Cx Anterior parahippocampal gyrus posterior part APH Medial entorhinal cortex MEC	Deep-layer_corticothalamic_and_6b	ENSG00000100276	RASL10A	92.67	98.19	0.62	0.00749336
edge_pheno593	Cerebral cortex Cx Anterior parahippocampal gyrus posterior part APH Medial entorhinal cortex MEC	Deep-layer_intratelencephalic	ENSG00000100276	RASL10A	92.07	98.19	0.52	0.00749336
edge_pheno593	Cerebral cortex Cx Caudal cingulate gyrus CgGC A23	Deep-layer_corticothalamic_and_6b	ENSG00000100276	RASL10A	95.05	98.19	0.75	0.00749336
edge_pheno593	Cerebral cortex Cx Caudal cingulate gyrus CgGC A23	Deep-layer_intratelencephalic	ENSG00000100276	RASL10A	93.57	98.19	0.54	0.00749336
edge_pheno593	Cerebral cortex Cx Posterior intermediate orbital gyrus POrG Caudal division of OFCiA13	Deep-layer_corticothalamic_and_6b	ENSG00000100276	RASL10A	94.34	98.19	0.74	0.00749336
edge_pheno593	Cerebral cortex Cx Posterior intermediate orbital gyrus POrG Caudal division of OFCiA13	Deep-layer_intratelencephalic	ENSG00000100276	RASL10A	93.43	98.19	0.54	0.00749336
edge_pheno593	Cerebral cortex Cx Posterior intermediate orbital gyrus POrG Caudal division of OFCiA13	Upper-layer_intratelencephalic	ENSG00000100276	RASL10A	94.07	98.19	0.62	0.00749336
edge_pheno816	Cerebral cortex Cx Perirhinal gyrus PRG A35 A36	Eccentric_medium_spiny_neuron	ENSG00000075035	WSCD2	90.63	98.18	0.63	0.00749336
edge_pheno816	Cerebral cortex Cx Cingulate gyrus retrosplenial CgGrs A29 A30	Upper-layer_intratelencephalic	ENSG00000145198	VWA5B2	94.75	98.17	0.61	0.00749543
edge_pheno816	Body of hippocampus HiB Rostral DGC A4	Hippocampal_dentate_gyrus	ENSG00000145198	VWA5B2	95.89	98.17	0.6	0.00749543
edge_pheno816	Tail of Hippocampus HiT Caudal Hippocampus CA4-DGC	Hippocampal_dentate_gyrus	ENSG00000145198	VWA5B2	98.4	98.17	0.8	0.00749543
edge_pheno816	Head of hippocampus HiH Uncal DG CA4	Hippocampal_CA1-3	ENSG00000145198	VWA5B2	91.39	98.17	0.66	0.00749543
edge_pheno816	Head of hippocampus HiH Uncal DG CA4	Hippocampal_dentate_gyrus	ENSG00000145198	VWA5B2	98.59	98.17	0.76	0.00749543
edge_pheno816	Cerebral cortex Cx Subcallosal Gyrus SCG Subgenual subcallosal division of MFC A25	Upper-layer_intratelencephalic	ENSG00000145198	VWA5B2	90.73	98.17	0.55	0.00749543
edge_pheno816	Head of hippocampus HiH Tail of Hippocampus HiT Subicular cortex Sub	Amygdala_excitatory	ENSG00000145198	VWA5B2	92.21	98.17	0.58	0.00749543
edge_pheno816	Head of hippocampus HiH Tail of Hippocampus HiT Subicular cortex Sub	Deep-layer_corticothalamic_and_6b	ENSG00000145198	VWA5B2	92.36	98.17	0.57	0.00749543
edge_pheno816	Cerebral cortex Cx Anterior parahippocampal gyrus AG Lateral entorhinal cortex LEC	Amygdala_excitatory	ENSG00000145198	VWA5B2	90.86	98.17	0.56	0.00749543
edge_pheno816	Cerebral cortex Cx Anterior parahippocampal gyrus AG Lateral entorhinal cortex LEC	Miscellaneous	ENSG00000145198	VWA5B2	92.43	98.17	0.64	0.00749543
edge_pheno816	Cerebral cortex Cx Posterior parahippocampal gyrus PPH TH-TL	Miscellaneous	ENSG00000145198	VWA5B2	95.26	98.17	0.68	0.00749543
edge_pheno816	Cerebral cortex Cx Posterior parahippocampal gyrus PPH TH-TL	Upper-layer_intratelencephalic	ENSG00000145198	VWA5B2	90.68	98.17	0.54	0.00749543
edge_pheno816	Body of hippocampus HiB Rostral DGC A4	Oligodendrocyte	ENSG00000175220	ARHGAP1	91.23	98.17	0.73	0.00751407
edge_pheno593	Cerebral cortex Cx Superior Temporal Gyrus STG	Deep-layer_intratelencephalic	ENSG00000181215	C4orf50	91.86	98.18	0.49	0.00752238
edge_pheno593	Cerebral cortex Cx Superior Temporal Gyrus STG	Medium_spiny_neuron	ENSG00000181215	C4orf50	91.42	98.18	0.85	0.00752238
edge_pheno593	Cerebral cortex Cx Cingulate gyrus retrosplenial CgGrs A29 A30	Deep-layer_intratelencephalic	ENSG00000181215	C4orf50	91.54	98.18	0.47	0.00752238
edge_pheno593	Head of hippocampus HiH Uncal DG CA4	Hippocampal_CA1-3	ENSG00000181215	C4orf50	92.34	98.18	0.68	0.00752238
edge_pheno593	Head of hippocampus HiH Uncal DG CA4	Hippocampal_CA4	ENSG00000181215	C4orf50	95.12	98.18	0.59	0.00752238
edge_pheno593	Head of hippocampus HiH Uncal DG CA4	Hippocampal_dentate_gyrus	ENSG00000181215	C4orf50	93.04	98.18	0.58	0.00752238
edge_pheno593	Cerebral cortex Cx Posterior parahippocampal gyrus PPH TH-TL	Deep-layer_intratelencephalic	ENSG00000181215	C4orf50	90.92	98.18	0.48	0.00752238
edge_pheno593	Tail of Hippocampus HiT Caudal Hippocampus CA4-DGC	Hippocampal_CA1-3	ENSG00000181215	C4orf50	91.92	98.18	0.56	0.00752238
edge_pheno593	Tail of Hippocampus HiT Caudal Hippocampus CA4-DGC	Medium_spiny_neuron	ENSG00000181215	C4orf50	91.96	98.18	0.67	0.00752238
edge_pheno593	Cerebral cortex Cx Cingulate gyrus rostral CgGr Ventral division of MFC A24	Deep-layer_intratelencephalic	ENSG00000181215	C4orf50	91.26	98.18	0.5	0.00752238
edge_pheno593	Cerebral cortex Cx Rostral gyrus RoG Dorsal division of MFC A32	Deep-layer_corticothalamic_and_6b	ENSG00000181215	C4orf50	93.71	98.18	0.58	0.00752238
edge_pheno593	Cerebral cortex Cx Rostral gyrus RoG Dorsal division of MFC A32	Deep-layer_intratelencephalic	ENSG00000181215	C4orf50	95.66	98.18	0.6	0.00752238
edge_pheno593	Head of hippocampus HiH Tail of Hippocampus HiT Subicular cortex Sub	Amygdala_excitatory	ENSG00000181215	C4orf50	95.08	98.18	0.66	0.00752238
edge_pheno593	Head of hippocampus HiH Tail of Hippocampus HiT Subicular cortex Sub	Deep-layer_corticothalamic_and_6b	ENSG00000181215	C4orf50	95.47	98.18	0.67	0.00752238
edge_pheno593	Head of hippocampus HiH Tail of Hippocampus HiT Subicular cortex Sub	Deep-layer_intratelencephalic	ENSG00000181215	C4orf50	93.48	98.18	0.58	0.00752238
edge_pheno593	Cerebral cortex Cx Anterior parahippocampal gyrus AG Lateral entorhinal cortex LEC	Amygdala_excitatory	ENSG00000181215	C4orf50	90.7	98.18	0.56	0.00752238
edge_pheno593	Cerebral cortex Cx Anterior parahippocampal gyrus AG Lateral entorhinal cortex LEC	Deep-layer_intratelencephalic	ENSG00000181215	C4orf50	92.28	98.18	0.52	0.00752238
edge_pheno593	Perirhinal cortex area 35 A35 rostral subdivision of area 35 A35r	Amygdala_excitatory	ENSG00000181215	C4orf50	98.13	98.18	0.91	0.00752238
edge_pheno593	Body of hippocampus HiB Rostral DGC A4	Hippocampal_dentate_gyrus	ENSG00000181215	C4orf50	94.2	98.18	0.53	0.00752238
edge_pheno1205	Cerebral cortex Cx Gyrus rectus ReG Medial orbitofrontal cortex A14	Committed_oligodendrocyte_precursor	ENSG00000139438	FAM222A	97.19	98.58	0.91	0.00752653
edge_pheno1205	Cerebral cortex Cx Gyrus rectus ReG Medial orbitofrontal cortex A14	Oligodendrocyte	ENSG00000139438	FAM222A	90.83	98.58	0.79	0.00752653
edge_pheno1205	Cerebral cortex Cx Perirhinal gyrus PRG A35 A36	Oligodendrocyte	ENSG00000139438	FAM222A	90.56	98.58	0.8	0.00752653
edge_pheno1205	Cerebral cortex Cx Posterior parahippocampal gyrus PPH TH-TL	Oligodendrocyte	ENSG00000139438	FAM222A	93.35	98.58	0.85	0.00752653
edge_pheno1205	Tail of Hippocampus HiT Caudal Hippocampus CA4-DGC	Oligodendrocyte	ENSG00000139438	FAM222A	98.43	98.58	0.91	0.00752653
edge_pheno1205	Cerebral cortex Cx Supramarginal gyrus SMG A40	Oligodendrocyte	ENSG00000139438	FAM222A	94.38	98.58	0.87	0.00752653
edge_pheno1205	Cerebral cortex Cx Caudal cingulate gyrus CgGC A23	Oligodendrocyte	ENSG00000139438	FAM222A	93.14	98.58	0.84	0.00752653
edge_pheno1205	Cerebral cortex Cx Anterior parahippocampal gyrus AG Lateral entorhinal cortex LEC	Oligodendrocyte	ENSG00000139438	FAM222A	91.47	98.58	0.82	0.00752653
edge_pheno1205	Cerebral cortex Cx Inferior frontal gyrus IFG Ventrolateral prefrontal cortex A44 A45	Oligodendrocyte	ENSG00000139438	FAM222A	94.25	98.58	0.86	0.00752653
edge_pheno1205	Cerebral cortex Cx Rostral gyrus RoG Dorsal division of MFC A32	Oligodendrocyte	ENSG00000139438	FAM222A	93.56	98.58	0.82	0.00752653
edge_pheno1205	Cerebral cortex Cx Supraparietal lobule SPL Posterosuperior dorsal parietal cortex A5 A7	Oligodendrocyte	ENSG00000139438	FAM222A	92.54	98.58	0.82	0.00752653
edge_pheno1205	Body of hippocampus HiB Rostral DGC A4	Committed_oligodendrocyte_precursor	ENSG00000139438	FAM222A	90.13	98.58	0.7	0.00752653
edge_pheno1205	Body of hippocampus HiB Rostral DGC A4	Oligodendrocyte	ENSG00000139438	FAM222A	98.39	98.58	0.92	0.00752653
edge_pheno1205	Head of hippocampus HiH Tail of Hippocampus HiT Subicular cortex Sub	Oligodendrocyte	ENSG00000139438	FAM222A	97.08	98.58	0.91	0.00752653
edge_pheno1205	Cerebral cortex Cx Superior Temporal Gyrus STG	Oligodendrocyte	ENSG00000139438	FAM222A	95.45	98.58	0.85	0.00752653
edge_pheno1205	Cerebral cortex Cx Transverse temporal gyrus TTG Primary auditory cortex A1C	Oligodendrocyte	ENSG00000139438	FAM222A	93.92	98.58	0.85	0.00752653
edge_pheno1205	Cerebral cortex Cx Anterior parahippocampal gyrus posterior part APH Medial entorhinal cortex MEC	LAMP5-LHX6_and_Chandelier	ENSG00000139438	FAM222A	90.95	98.58	0.55	0.00752653
edge_pheno1205	Cerebral cortex Cx Anterior parahippocampal gyrus posterior part APH Medial entorhinal cortex MEC	Oligodendrocyte	ENSG00000139438	FAM222A	94.84	98.58	0.87	0.00752653
edge_pheno1205	Cerebral cortex Cx Cingulate gyrus rostral CgGr Ventral division of MFC A24	Oligodendrocyte	ENSG00000139438	FAM222A	95.64	98.58	0.88	0.00752653
edge_pheno1205	Perirhinal cortex area 35 A35 rostral subdivision of area 35 A35r	Oligodendrocyte	ENSG00000139438	FAM222A	97.25	98.58	0.85	0.00752653
edge_pheno1205	Cerebral cortex Cx Temporal pole TP Temporopolar area A38	Oligodendrocyte	ENSG00000139438	FAM222A	91.61	98.58	0.82	0.00752653
edge_pheno1205	Cerebral cortex Cx Subcallosal Gyrus SCG Subgenual subcallosal division of MFC A25	Committed_oligodendrocyte_precursor	ENSG00000139438	FAM222A	90.83	98.58	0.79	0.00752653
edge_pheno1205	Cerebral cortex Cx Subcallosal Gyrus SCG Subgenual subcallosal division of MFC A25	Oligodendrocyte	ENSG00000139438	FAM222A	90.3	98.58	0.8	0.00752653
edge_pheno1205	Cerebral cortex Cx Cingulate gyrus retrosplenial CgGrs A29 A30	Oligodendrocyte	ENSG00000139438	FAM222A	94.75	98.58	0.88	0.00752653
edge_pheno1205	Head of hippocampus HiH Uncal DG CA4	Committed_oligodendrocyte_precursor	ENSG00000139438	FAM222A	90.58	98.58	0.66	0.00752653
edge_pheno1205	Head of hippocampus HiH Uncal DG CA4	Oligodendrocyte	ENSG00000139438	FAM222A	98.81	98.58	0.93	0.00752653
edge_pheno816	Cerebral cortex Cx Inferior frontal gyrus IFG Ventrolateral prefrontal cortex A44 A45	Oligodendrocyte_precursor	ENSG00000205362	MT1A	90.37	98.16	0.74	0.00753276
node_pheno17	Cerebral cortex Cx Posterior parahippocampal gyrus PPH TH-TL	Microglia	ENSG00000174123	TLR10	96.59	97.5	0.92	0.00753276
node_pheno17	Cerebral cortex Cx Posterior parahippocampal gyrus PPH TH-TL	Oligodendrocyte_precursor	ENSG00000174123	TLR10	90.57	97.5	0.75	0.00753276
edge_pheno816	Cerebral cortex Cx Cingulate gyrus retrosplenial CgGrs A29 A30	Miscellaneous	ENSG00000205362	MT1A	93.59	98.16	0.6	0.00753276
edge_pheno816	Cerebral cortex Cx Transverse temporal gyrus TTG Primary auditory cortex A1C	Astrocyte	ENSG00000205362	MT1A	90.23	98.16	0.79	0.00753276
edge_pheno816	Cerebral cortex Cx Transverse temporal gyrus TTG Primary auditory cortex A1C	Miscellaneous	ENSG00000205362	MT1A	91.97	98.16	0.67	0.00753276
edge_pheno816	Cerebral cortex Cx Supramarginal gyrus SMG A40	Miscellaneous	ENSG00000205362	MT1A	93.92	98.16	0.7	0.00753276
node_pheno17	Head of hippocampus HiH Tail of Hippocampus HiT Subicular cortex Sub	Microglia	ENSG00000174123	TLR10	95.51	97.5	0.89	0.00753276
node_pheno17	Head of hippocampus HiH Tail of Hippocampus HiT Subicular cortex Sub	Oligodendrocyte_precursor	ENSG00000174123	TLR10	95.75	97.5	0.86	0.00753276
node_pheno17	Cerebral cortex Cx Supraparietal lobule SPL Posterosuperior dorsal parietal cortex A5 A7	Microglia	ENSG00000174123	TLR10	96.28	97.5	0.91	0.00753276
edge_pheno593	Cerebral cortex Cx Superior Temporal Gyrus STG	Upper-layer_intratelencephalic	ENSG00000166949	SMAD3	90.36	98.17	0.48	0.00753276
node_pheno17	Head of hippocampus HiH Uncal DG CA4	Microglia	ENSG00000174123	TLR10	97.56	97.5	0.92	0.00753276
edge_pheno593	Cerebral cortex Cx Cingulate gyrus retrosplenial CgGrs A29 A30	Upper-layer_intratelencephalic	ENSG00000166949	SMAD3	90.07	98.17	0.45	0.00753276
node_pheno17	Cerebral cortex Cx Superior Temporal Gyrus STG	Microglia	ENSG00000174123	TLR10	95.85	97.5	0.91	0.00753276
edge_pheno816	Cerebral cortex Cx Cingulate gyrus rostral CgGr Ventral division of MFC A24	Astrocyte	ENSG00000205362	MT1A	92.28	98.16	0.82	0.00753276
node_pheno17	Cerebral cortex Cx Cingulate gyrus retrosplenial CgGrs A29 A30	Microglia	ENSG00000174123	TLR10	95	97.5	0.89	0.00753276
edge_pheno816	Cerebral cortex Cx Caudal cingulate gyrus CgGC A23	Astrocyte	ENSG00000205362	MT1A	94.4	98.16	0.85	0.00753276
node_pheno17	Cerebral cortex Cx Supramarginal gyrus SMG A40	Deep-layer_near-projecting	ENSG00000174123	TLR10	91.27	97.5	0.62	0.00753276
node_pheno17	Cerebral cortex Cx Supramarginal gyrus SMG A40	Microglia	ENSG00000174123	TLR10	96.06	97.5	0.91	0.00753276
node_pheno17	Cerebral cortex Cx Posterior intermediate orbital gyrus POrG Caudal division of OFCiA13	Deep-layer_near-projecting	ENSG00000174123	TLR10	90.09	97.5	0.63	0.00753276
node_pheno17	Cerebral cortex Cx Posterior intermediate orbital gyrus POrG Caudal division of OFCiA13	Microglia	ENSG00000174123	TLR10	96.9	97.5	0.92	0.00753276
node_pheno17	Tail of Hippocampus HiT Caudal Hippocampus CA4-DGC	Microglia	ENSG00000174123	TLR10	98.74	97.5	0.95	0.00753276
node_pheno17	Cerebral cortex Cx Temporal pole TP Temporopolar area A38	Deep-layer_near-projecting	ENSG00000174123	TLR10	90.78	97.5	0.6	0.00753276
node_pheno17	Cerebral cortex Cx Temporal pole TP Temporopolar area A38	Microglia	ENSG00000174123	TLR10	97.11	97.5	0.93	0.00753276
edge_pheno593	Cerebral cortex Cx Cingulate gyrus rostral CgGr Ventral division of MFC A24	Upper-layer_intratelencephalic	ENSG00000166949	SMAD3	90.38	98.17	0.54	0.00753276
node_pheno17	Cerebral cortex Cx Perirhinal gyrus PRG A35 A36	Microglia	ENSG00000174123	TLR10	96.46	97.5	0.92	0.00753276
edge_pheno816	Tail of Hippocampus HiT Caudal Hippocampus CA4-DGC	Astrocyte	ENSG00000205362	MT1A	91.75	98.16	0.78	0.00753276
edge_pheno593	Cerebral cortex Cx Rostral gyrus RoG Dorsal division of MFC A32	Upper-layer_intratelencephalic	ENSG00000166949	SMAD3	91.22	98.17	0.51	0.00753276
node_pheno17	Body of hippocampus HiB Rostral DGC A4	Microglia	ENSG00000174123	TLR10	98.44	97.5	0.95	0.00753276
node_pheno17	Cerebral cortex Cx Anterior parahippocampal gyrus AG Lateral entorhinal cortex LEC	Microglia	ENSG00000174123	TLR10	97.43	97.5	0.94	0.00753276
edge_pheno816	Head of hippocampus HiH Uncal DG CA4	Astrocyte	ENSG00000205362	MT1A	92.88	98.16	0.78	0.00753276
edge_pheno816	Cerebral cortex Cx Rostral gyrus RoG Dorsal division of MFC A32	Astrocyte	ENSG00000205362	MT1A	93.34	98.16	0.83	0.00753276
node_pheno17	Cerebral cortex Cx Transverse temporal gyrus TTG Primary auditory cortex A1C	Microglia	ENSG00000174123	TLR10	97.49	97.5	0.93	0.00753276
edge_pheno593	Cerebral cortex Cx Anterior parahippocampal gyrus AG Lateral entorhinal cortex LEC	Amygdala_excitatory	ENSG00000166949	SMAD3	90.12	98.17	0.54	0.00753276
node_pheno17	Cerebral cortex Cx Rostral gyrus RoG Dorsal division of MFC A32	Microglia	ENSG00000174123	TLR10	97.35	97.5	0.92	0.00753276
edge_pheno816	Cerebral cortex Cx Subcallosal Gyrus SCG Subgenual subcallosal division of MFC A25	Astrocyte	ENSG00000205362	MT1A	95.96	98.16	0.89	0.00753276
edge_pheno816	Cerebral cortex Cx Anterior parahippocampal gyrus AG Lateral entorhinal cortex LEC	Astrocyte	ENSG00000205362	MT1A	90.84	98.16	0.77	0.00753276
node_pheno17	Cerebral cortex Cx Subcallosal Gyrus SCG Subgenual subcallosal division of MFC A25	Microglia	ENSG00000174123	TLR10	96.33	97.5	0.91	0.00753276
edge_pheno816	Cerebral cortex Cx Temporal pole TP Temporopolar area A38	Astrocyte	ENSG00000205362	MT1A	94.87	98.16	0.87	0.00753276
node_pheno17	Cerebral cortex Cx Anterior parahippocampal gyrus posterior part APH Medial entorhinal cortex MEC	Microglia	ENSG00000174123	TLR10	97.1	97.5	0.93	0.00753276
node_pheno17	Cerebral cortex Cx Anterior parahippocampal gyrus posterior part APH Medial entorhinal cortex MEC	Oligodendrocyte_precursor	ENSG00000174123	TLR10	92.53	97.5	0.77	0.00753276
edge_pheno816	Cerebral cortex Cx Anterior parahippocampal gyrus posterior part APH Medial entorhinal cortex MEC	Vascular	ENSG00000205362	MT1A	94.2	98.16	0.88	0.00753276
node_pheno17	Cerebral cortex Cx Cingulate gyrus rostral CgGr Ventral division of MFC A24	Microglia	ENSG00000174123	TLR10	95.42	97.5	0.9	0.00753276
node_pheno17	Cerebral cortex Cx Gyrus rectus ReG Medial orbitofrontal cortex A14	Microglia	ENSG00000174123	TLR10	95.64	97.5	0.9	0.00753276
node_pheno17	Cerebral cortex Cx Gyrus rectus ReG Medial orbitofrontal cortex A14	Oligodendrocyte_precursor	ENSG00000174123	TLR10	94.96	97.5	0.81	0.00753276
edge_pheno816	Cerebral cortex Cx Perirhinal gyrus PRG A35 A36	Vascular	ENSG00000205362	MT1A	98.71	98.16	0.97	0.00753276
node_pheno17	Cerebral cortex Cx Inferior frontal gyrus IFG Ventrolateral prefrontal cortex A44 A45	Deep-layer_near-projecting	ENSG00000174123	TLR10	92.95	97.5	0.72	0.00753276
node_pheno17	Cerebral cortex Cx Inferior frontal gyrus IFG Ventrolateral prefrontal cortex A44 A45	Microglia	ENSG00000174123	TLR10	95.77	97.5	0.91	0.00753276
node_pheno17	Cerebral cortex Cx Caudal cingulate gyrus CgGC A23	Microglia	ENSG00000174123	TLR10	96.69	97.5	0.92	0.00753276
edge_pheno262	Cerebral cortex Cx Subcallosal Gyrus SCG Subgenual subcallosal division of MFC A25	Eccentric_medium_spiny_neuron	ENSG00000135269	TES	94.13	98.32	0.84	0.00753484
edge_pheno262	Cerebral cortex Cx Supramarginal gyrus SMG A40	Miscellaneous	ENSG00000135269	TES	96.96	98.32	0.84	0.00753484
edge_pheno262	Cerebral cortex Cx Perirhinal gyrus PRG A35 A36	Miscellaneous	ENSG00000135269	TES	91.86	98.32	0.7	0.00753484
edge_pheno262	Cerebral cortex Cx Perirhinal gyrus PRG A35 A36	Vascular	ENSG00000135269	TES	96.82	98.32	0.93	0.00753484
edge_pheno262	Cerebral cortex Cx Supraparietal lobule SPL Posterosuperior dorsal parietal cortex A5 A7	Miscellaneous	ENSG00000135269	TES	95.27	98.32	0.71	0.00753484
edge_pheno262	Cerebral cortex Cx Cingulate gyrus rostral CgGr Ventral division of MFC A24	Vascular	ENSG00000135269	TES	93.66	98.32	0.87	0.00753484
edge_pheno262	Cerebral cortex Cx Transverse temporal gyrus TTG Primary auditory cortex A1C	Vascular	ENSG00000135269	TES	98.12	98.32	0.95	0.00753484
edge_pheno262	Cerebral cortex Cx Gyrus rectus ReG Medial orbitofrontal cortex A14	Vascular	ENSG00000135269	TES	96.67	98.32	0.92	0.00753484
edge_pheno262	Head of hippocampus HiH Uncal DG CA4	Miscellaneous	ENSG00000135269	TES	95.31	98.32	0.91	0.00753484
edge_pheno262	Head of hippocampus HiH Uncal DG CA4	Vascular	ENSG00000135269	TES	90.19	98.32	0.77	0.00753484
edge_pheno262	Cerebral cortex Cx Inferior frontal gyrus IFG Ventrolateral prefrontal cortex A44 A45	Vascular	ENSG00000135269	TES	97.03	98.32	0.93	0.00753484
edge_pheno262	Cerebral cortex Cx Superior Temporal Gyrus STG	Miscellaneous	ENSG00000135269	TES	96.2	98.32	0.82	0.00753484
edge_pheno262	Cerebral cortex Cx Superior Temporal Gyrus STG	Vascular	ENSG00000135269	TES	91.31	98.32	0.82	0.00753484
edge_pheno262	Tail of Hippocampus HiT Caudal Hippocampus CA4-DGC	Miscellaneous	ENSG00000135269	TES	95.64	98.32	0.92	0.00753484
edge_pheno262	Tail of Hippocampus HiT Caudal Hippocampus CA4-DGC	Vascular	ENSG00000135269	TES	91.57	98.32	0.79	0.00753484
edge_pheno262	Cerebral cortex Cx Rostral gyrus RoG Dorsal division of MFC A32	Miscellaneous	ENSG00000135269	TES	96.19	98.32	0.65	0.00753484
edge_pheno262	Head of hippocampus HiH Tail of Hippocampus HiT Subicular cortex Sub	Vascular	ENSG00000135269	TES	95.46	98.32	0.88	0.00753484
edge_pheno262	Perirhinal cortex area 35 A35 rostral subdivision of area 35 A35r	Miscellaneous	ENSG00000135269	TES	91.96	98.32	0.85	0.00753484
edge_pheno262	Cerebral cortex Cx Caudal cingulate gyrus CgGC A23	Vascular	ENSG00000135269	TES	96.76	98.32	0.93	0.00753484
edge_pheno262	Body of hippocampus HiB Rostral DGC A4	Thalamic_excitatory	ENSG00000135269	TES	92.87	98.32	0.65	0.00753484
edge_pheno262	Cerebral cortex Cx Posterior parahippocampal gyrus PPH TH-TL	Vascular	ENSG00000135269	TES	93.15	98.32	0.87	0.00753484
edge_pheno262	Cerebral cortex Cx Supraparietal lobule SPL Posterosuperior dorsal parietal cortex A5 A7	Choroid_plexus	ENSG00000177414	UBE2U	99.48	98.32	0.98	0.007539
edge_pheno262	Head of hippocampus HiH Uncal DG CA4	Hippocampal_CA1-3	ENSG00000177414	UBE2U	94.98	98.32	0.76	0.007539
edge_pheno262	Head of hippocampus HiH Tail of Hippocampus HiT Subicular cortex Sub	Miscellaneous	ENSG00000177414	UBE2U	96.95	98.32	0.81	0.007539
edge_pheno262	Body of hippocampus HiB Rostral DGC A4	Choroid_plexus	ENSG00000177414	UBE2U	97.52	98.32	0.92	0.007539
edge_pheno262	Cerebral cortex Cx Posterior intermediate orbital gyrus POrG Caudal division of OFCiA13	Eccentric_medium_spiny_neuron	ENSG00000177414	UBE2U	99.02	98.32	0.94	0.007539
edge_pheno593	Cerebral cortex Cx Superior Temporal Gyrus STG	Deep-layer_intratelencephalic	ENSG00000198478	SH3BGRL2	90.19	98.17	0.45	0.00754317
edge_pheno593	Cerebral cortex Cx Supraparietal lobule SPL Posterosuperior dorsal parietal cortex A5 A7	Upper-layer_intratelencephalic	ENSG00000198478	SH3BGRL2	91.4	98.17	0.52	0.00754317
edge_pheno593	Cerebral cortex Cx Subcallosal Gyrus SCG Subgenual subcallosal division of MFC A25	Deep-layer_intratelencephalic	ENSG00000198478	SH3BGRL2	91.75	98.17	0.5	0.00754317
edge_pheno593	Cerebral cortex Cx Inferior frontal gyrus IFG Ventrolateral prefrontal cortex A44 A45	Deep-layer_intratelencephalic	ENSG00000198478	SH3BGRL2	91.7	98.17	0.49	0.00754317
edge_pheno593	Head of hippocampus HiH Uncal DG CA4	Hippocampal_dentate_gyrus	ENSG00000198478	SH3BGRL2	91.38	98.17	0.54	0.00754317
edge_pheno593	Cerebral cortex Cx Cingulate gyrus rostral CgGr Ventral division of MFC A24	Deep-layer_intratelencephalic	ENSG00000198478	SH3BGRL2	91.97	98.17	0.52	0.00754317
edge_pheno593	Cerebral cortex Cx Rostral gyrus RoG Dorsal division of MFC A32	Deep-layer_intratelencephalic	ENSG00000198478	SH3BGRL2	95.38	98.17	0.59	0.00754317
edge_pheno593	Cerebral cortex Cx Rostral gyrus RoG Dorsal division of MFC A32	Upper-layer_intratelencephalic	ENSG00000198478	SH3BGRL2	91.74	98.17	0.52	0.00754317
edge_pheno593	Cerebral cortex Cx Anterior parahippocampal gyrus AG Lateral entorhinal cortex LEC	Amygdala_excitatory	ENSG00000198478	SH3BGRL2	90.36	98.17	0.55	0.00754317
edge_pheno593	Cerebral cortex Cx Anterior parahippocampal gyrus AG Lateral entorhinal cortex LEC	Deep-layer_intratelencephalic	ENSG00000198478	SH3BGRL2	92.01	98.17	0.51	0.00754317
edge_pheno593	Cerebral cortex Cx Gyrus rectus ReG Medial orbitofrontal cortex A14	Deep-layer_intratelencephalic	ENSG00000198478	SH3BGRL2	91.87	98.17	0.47	0.00754317
edge_pheno593	Cerebral cortex Cx Caudal cingulate gyrus CgGC A23	Deep-layer_intratelencephalic	ENSG00000198478	SH3BGRL2	92.81	98.17	0.52	0.00754317
edge_pheno593	Cerebral cortex Cx Caudal cingulate gyrus CgGC A23	Upper-layer_intratelencephalic	ENSG00000198478	SH3BGRL2	90.99	98.17	0.52	0.00754317
edge_pheno1142	Cerebral cortex Cx Subcallosal Gyrus SCG Subgenual subcallosal division of MFC A25	Deep-layer_intratelencephalic	ENSG00000230062	ANKRD66	92.41	97.79	0.52	0.00754525
edge_pheno1142	Cerebral cortex Cx Subcallosal Gyrus SCG Subgenual subcallosal division of MFC A25	Upper-layer_intratelencephalic	ENSG00000230062	ANKRD66	93.78	97.79	0.62	0.00754525
edge_pheno1142	Tail of Hippocampus HiT Caudal Hippocampus CA4-DGC	Ependymal	ENSG00000230062	ANKRD66	99.95	97.79	0.99	0.00754525
edge_pheno1142	Cerebral cortex Cx Perirhinal gyrus PRG A35 A36	Upper-layer_intratelencephalic	ENSG00000230062	ANKRD66	96.89	97.79	0.73	0.00754525
edge_pheno1142	Head of hippocampus HiH Tail of Hippocampus HiT Subicular cortex Sub	Ependymal	ENSG00000230062	ANKRD66	99.17	97.79	0.97	0.00754525
edge_pheno1142	Cerebral cortex Cx Temporal pole TP Temporopolar area A38	Deep-layer_intratelencephalic	ENSG00000230062	ANKRD66	92.43	97.79	0.53	0.00754525
edge_pheno1142	Cerebral cortex Cx Temporal pole TP Temporopolar area A38	Upper-layer_intratelencephalic	ENSG00000230062	ANKRD66	96.62	97.79	0.69	0.00754525
edge_pheno1142	Cerebral cortex Cx Anterior parahippocampal gyrus AG Lateral entorhinal cortex LEC	Amygdala_excitatory	ENSG00000230062	ANKRD66	95.69	97.79	0.68	0.00754525
edge_pheno1142	Cerebral cortex Cx Anterior parahippocampal gyrus AG Lateral entorhinal cortex LEC	Upper-layer_intratelencephalic	ENSG00000230062	ANKRD66	98.19	97.79	0.88	0.00754525
edge_pheno1142	Head of hippocampus HiH Uncal DG CA4	Ependymal	ENSG00000230062	ANKRD66	99.78	97.79	0.99	0.00754525
edge_pheno1142	Cerebral cortex Cx Anterior parahippocampal gyrus posterior part APH Medial entorhinal cortex MEC	Amygdala_excitatory	ENSG00000230062	ANKRD66	97.86	97.79	0.71	0.00754525
edge_pheno1142	Cerebral cortex Cx Posterior parahippocampal gyrus PPH TH-TL	Deep-layer_intratelencephalic	ENSG00000230062	ANKRD66	96.4	97.79	0.68	0.00754525
edge_pheno1142	Cerebral cortex Cx Cingulate gyrus rostral CgGr Ventral division of MFC A24	Deep-layer_intratelencephalic	ENSG00000230062	ANKRD66	94.25	97.79	0.59	0.00754525
edge_pheno1142	Cerebral cortex Cx Cingulate gyrus rostral CgGr Ventral division of MFC A24	Upper-layer_intratelencephalic	ENSG00000230062	ANKRD66	96.49	97.79	0.7	0.00754525
edge_pheno1142	Body of hippocampus HiB Rostral DGC A4	Ependymal	ENSG00000230062	ANKRD66	99.95	97.79	0.99	0.00754525
edge_pheno491	Tail of Hippocampus HiT Caudal Hippocampus CA4-DGC	Hippocampal_CA4	ENSG00000104979	C19orf53	91.7	98.44	0.54	0.00754733
edge_pheno1359	Cerebral cortex Cx Perirhinal gyrus PRG A35 A36	Fibroblast	ENSG00000076258	FMO4	93.4	98.09	0.84	0.00755775
edge_pheno1359	Cerebral cortex Cx Perirhinal gyrus PRG A35 A36	Oligodendrocyte	ENSG00000076258	FMO4	90.04	98.09	0.8	0.00755775
edge_pheno1359	Cerebral cortex Cx Supraparietal lobule SPL Posterosuperior dorsal parietal cortex A5 A7	Oligodendrocyte	ENSG00000076258	FMO4	90.24	98.09	0.78	0.00755775
edge_pheno1359	Cerebral cortex Cx Cingulate gyrus rostral CgGr Ventral division of MFC A24	Oligodendrocyte	ENSG00000076258	FMO4	90.91	98.09	0.79	0.00755775
edge_pheno1142	Cerebral cortex Cx Rostral gyrus RoG Dorsal division of MFC A32	Microglia	ENSG00000079263	SP140	90.48	97.78	0.79	0.00755775
edge_pheno1359	Cerebral cortex Cx Inferior frontal gyrus IFG Ventrolateral prefrontal cortex A44 A45	Oligodendrocyte	ENSG00000076258	FMO4	94.07	98.09	0.86	0.00755775
edge_pheno1359	Cerebral cortex Cx Supramarginal gyrus SMG A40	Oligodendrocyte	ENSG00000076258	FMO4	93.93	98.09	0.86	0.00755775
edge_pheno1359	Tail of Hippocampus HiT Caudal Hippocampus CA4-DGC	Oligodendrocyte	ENSG00000076258	FMO4	91.37	98.09	0.73	0.00755775
edge_pheno1359	Cerebral cortex Cx Rostral gyrus RoG Dorsal division of MFC A32	Oligodendrocyte	ENSG00000076258	FMO4	94.9	98.09	0.85	0.00755775
edge_pheno1359	Head of hippocampus HiH Tail of Hippocampus HiT Subicular cortex Sub	Oligodendrocyte	ENSG00000076258	FMO4	90.35	98.09	0.79	0.00755775
edge_pheno249	Cerebral cortex Cx Anterior parahippocampal gyrus AG Lateral entorhinal cortex LEC	Miscellaneous	ENSG00000160957	RECQL4	94.45	98.87	0.72	0.00755775
edge_pheno1142	Head of hippocampus HiH Uncal DG CA4	Microglia	ENSG00000079263	SP140	90.8	97.78	0.8	0.00755775
edge_pheno1359	Cerebral cortex Cx Temporal pole TP Temporopolar area A38	Fibroblast	ENSG00000076258	FMO4	92.65	98.09	0.84	0.00755775
edge_pheno249	Body of hippocampus HiB Rostral DGC A4	Hippocampal_CA4	ENSG00000160957	RECQL4	98.06	98.87	0.8	0.00755775
edge_pheno249	Cerebral cortex Cx Superior Temporal Gyrus STG	Medium_spiny_neuron	ENSG00000160957	RECQL4	98.63	98.87	0.97	0.00755775
edge_pheno249	Head of hippocampus HiH Uncal DG CA4	Hippocampal_CA4	ENSG00000160957	RECQL4	98.57	98.87	0.77	0.00755775
edge_pheno249	Head of hippocampus HiH Uncal DG CA4	LAMP5-LHX6_and_Chandelier	ENSG00000167700	MFSD3	91.26	98.87	0.56	0.00755775
edge_pheno1359	Cerebral cortex Cx Gyrus rectus ReG Medial orbitofrontal cortex A14	Oligodendrocyte	ENSG00000076258	FMO4	91.27	98.09	0.8	0.00755775
edge_pheno1359	Body of hippocampus HiB Rostral DGC A4	Oligodendrocyte	ENSG00000076258	FMO4	91.89	98.09	0.74	0.00755775
edge_pheno1359	Cerebral cortex Cx Anterior parahippocampal gyrus posterior part APH Medial entorhinal cortex MEC	Fibroblast	ENSG00000076258	FMO4	94.19	98.09	0.86	0.00755775
edge_pheno1359	Cerebral cortex Cx Anterior parahippocampal gyrus posterior part APH Medial entorhinal cortex MEC	Oligodendrocyte	ENSG00000076258	FMO4	92.76	98.09	0.83	0.00755775
edge_pheno1142	Body of hippocampus HiB Rostral DGC A4	Microglia	ENSG00000079263	SP140	93.21	97.78	0.84	0.00755775
edge_pheno1359	Cerebral cortex Cx Superior Temporal Gyrus STG	Oligodendrocyte	ENSG00000076258	FMO4	91.3	98.09	0.76	0.00755775
edge_pheno262	Head of hippocampus HiH Uncal DG CA4	Hippocampal_CA4	ENSG00000106013	ANKRD7	93.76	98.31	0.53	0.00756609
edge_pheno262	Head of hippocampus HiH Tail of Hippocampus HiT Subicular cortex Sub	Deep-layer_corticothalamic_and_6b	ENSG00000106013	ANKRD7	90.51	98.31	0.53	0.00756609
edge_pheno1698	Tail of Hippocampus HiT Caudal Hippocampus CA4-DGC	Committed_oligodendrocyte_precursor	ENSG00000204655	MOG	91.94	96.15	0.78	0.00757653
edge_pheno1698	Tail of Hippocampus HiT Caudal Hippocampus CA4-DGC	Oligodendrocyte	ENSG00000204655	MOG	99.64	96.15	0.95	0.00757653
edge_pheno1698	Cerebral cortex Cx Cingulate gyrus retrosplenial CgGrs A29 A30	Oligodendrocyte	ENSG00000204655	MOG	99.47	96.15	0.97	0.00757653
edge_pheno1698	Cerebral cortex Cx Gyrus rectus ReG Medial orbitofrontal cortex A14	Committed_oligodendrocyte_precursor	ENSG00000204655	MOG	98.4	96.15	0.95	0.00757653
edge_pheno1698	Cerebral cortex Cx Gyrus rectus ReG Medial orbitofrontal cortex A14	Oligodendrocyte	ENSG00000204655	MOG	99.51	96.15	0.96	0.00757653
edge_pheno1698	Cerebral cortex Cx Anterior parahippocampal gyrus posterior part APH Medial entorhinal cortex MEC	Committed_oligodendrocyte_precursor	ENSG00000204655	MOG	98.91	96.15	0.94	0.00757653
edge_pheno1698	Cerebral cortex Cx Anterior parahippocampal gyrus posterior part APH Medial entorhinal cortex MEC	Oligodendrocyte	ENSG00000204655	MOG	99.52	96.15	0.97	0.00757653
edge_pheno1698	Head of hippocampus HiH Uncal DG CA4	Committed_oligodendrocyte_precursor	ENSG00000204655	MOG	92.17	96.15	0.71	0.00757653
edge_pheno1698	Head of hippocampus HiH Uncal DG CA4	Oligodendrocyte	ENSG00000204655	MOG	99.41	96.15	0.95	0.00757653
edge_pheno1698	Cerebral cortex Cx Rostral gyrus RoG Dorsal division of MFC A32	CGE_interneuron	ENSG00000204642	HLA-F	95.53	96.17	0.77	0.00757653
edge_pheno1698	Cerebral cortex Cx Rostral gyrus RoG Dorsal division of MFC A32	Committed_oligodendrocyte_precursor	ENSG00000204655	MOG	94.91	96.15	0.87	0.00757653
edge_pheno1698	Cerebral cortex Cx Rostral gyrus RoG Dorsal division of MFC A32	Oligodendrocyte	ENSG00000204655	MOG	98.61	96.15	0.94	0.00757653
edge_pheno1698	Cerebral cortex Cx Rostral gyrus RoG Dorsal division of MFC A32	Oligodendrocyte_precursor	ENSG00000204644	ZFP57	96.47	96.15	0.86	0.00757653
edge_pheno1698	Cerebral cortex Cx Cingulate gyrus rostral CgGr Ventral division of MFC A24	Committed_oligodendrocyte_precursor	ENSG00000204655	MOG	95.55	96.15	0.88	0.00757653
edge_pheno1698	Cerebral cortex Cx Cingulate gyrus rostral CgGr Ventral division of MFC A24	Committed_oligodendrocyte_precursor	ENSG00000204644	ZFP57	91.56	96.15	0.79	0.00757653
edge_pheno1698	Cerebral cortex Cx Cingulate gyrus rostral CgGr Ventral division of MFC A24	Oligodendrocyte	ENSG00000204655	MOG	99.38	96.15	0.96	0.00757653
edge_pheno1698	Head of hippocampus HiH Tail of Hippocampus HiT Subicular cortex Sub	Committed_oligodendrocyte_precursor	ENSG00000204655	MOG	92.94	96.15	0.75	0.00757653
edge_pheno1698	Head of hippocampus HiH Tail of Hippocampus HiT Subicular cortex Sub	Oligodendrocyte	ENSG00000204655	MOG	99.14	96.15	0.95	0.00757653
edge_pheno1698	Cerebral cortex Cx Anterior parahippocampal gyrus AG Lateral entorhinal cortex LEC	Committed_oligodendrocyte_precursor	ENSG00000204655	MOG	96.3	96.15	0.9	0.00757653
edge_pheno1698	Cerebral cortex Cx Anterior parahippocampal gyrus AG Lateral entorhinal cortex LEC	Oligodendrocyte	ENSG00000204655	MOG	99.85	96.15	0.98	0.00757653
edge_pheno1698	Cerebral cortex Cx Anterior parahippocampal gyrus AG Lateral entorhinal cortex LEC	Oligodendrocyte_precursor	ENSG00000204644	ZFP57	97.45	96.15	0.9	0.00757653
edge_pheno1698	Perirhinal cortex area 35 A35 rostral subdivision of area 35 A35r	Oligodendrocyte	ENSG00000204655	MOG	97.81	96.15	0.87	0.00757653
edge_pheno1698	Cerebral cortex Cx Supramarginal gyrus SMG A40	Committed_oligodendrocyte_precursor	ENSG00000204655	MOG	96.76	96.15	0.91	0.00757653
edge_pheno1698	Cerebral cortex Cx Supramarginal gyrus SMG A40	Oligodendrocyte	ENSG00000204655	MOG	99.75	96.15	0.97	0.00757653
edge_pheno1698	Cerebral cortex Cx Posterior parahippocampal gyrus PPH TH-TL	Committed_oligodendrocyte_precursor	ENSG00000204655	MOG	94.57	96.15	0.83	0.00757653
edge_pheno1698	Cerebral cortex Cx Posterior parahippocampal gyrus PPH TH-TL	Oligodendrocyte	ENSG00000204655	MOG	99.45	96.15	0.97	0.00757653
edge_pheno1698	Cerebral cortex Cx Subcallosal Gyrus SCG Subgenual subcallosal division of MFC A25	Committed_oligodendrocyte_precursor	ENSG00000204655	MOG	96.33	96.15	0.9	0.00757653
edge_pheno1698	Cerebral cortex Cx Subcallosal Gyrus SCG Subgenual subcallosal division of MFC A25	Oligodendrocyte	ENSG00000204655	MOG	99.31	96.15	0.97	0.00757653
edge_pheno1698	Cerebral cortex Cx Subcallosal Gyrus SCG Subgenual subcallosal division of MFC A25	Oligodendrocyte	ENSG00000204644	ZFP57	93	96.15	0.85	0.00757653
edge_pheno1698	Cerebral cortex Cx Posterior intermediate orbital gyrus POrG Caudal division of OFCiA13	Miscellaneous	ENSG00000204644	ZFP57	93.03	96.15	0.61	0.00757653
edge_pheno1698	Cerebral cortex Cx Posterior intermediate orbital gyrus POrG Caudal division of OFCiA13	Oligodendrocyte	ENSG00000204655	MOG	99.55	96.15	0.98	0.00757653
edge_pheno1698	Cerebral cortex Cx Posterior intermediate orbital gyrus POrG Caudal division of OFCiA13	Oligodendrocyte	ENSG00000204644	ZFP57	92.12	96.15	0.83	0.00757653
edge_pheno1698	Cerebral cortex Cx Inferior frontal gyrus IFG Ventrolateral prefrontal cortex A44 A45	Committed_oligodendrocyte_precursor	ENSG00000204655	MOG	94.11	96.15	0.85	0.00757653
edge_pheno1698	Cerebral cortex Cx Inferior frontal gyrus IFG Ventrolateral prefrontal cortex A44 A45	Committed_oligodendrocyte_precursor	ENSG00000204644	ZFP57	93.52	96.15	0.84	0.00757653
edge_pheno1698	Cerebral cortex Cx Inferior frontal gyrus IFG Ventrolateral prefrontal cortex A44 A45	Oligodendrocyte	ENSG00000204655	MOG	99.49	96.15	0.97	0.00757653
edge_pheno1698	Cerebral cortex Cx Temporal pole TP Temporopolar area A38	CGE_interneuron	ENSG00000204642	HLA-F	95.64	96.17	0.75	0.00757653
edge_pheno1698	Cerebral cortex Cx Temporal pole TP Temporopolar area A38	Committed_oligodendrocyte_precursor	ENSG00000204655	MOG	97.34	96.15	0.91	0.00757653
edge_pheno1698	Cerebral cortex Cx Temporal pole TP Temporopolar area A38	Oligodendrocyte	ENSG00000204655	MOG	99.52	96.15	0.97	0.00757653
edge_pheno1698	Cerebral cortex Cx Temporal pole TP Temporopolar area A38	Oligodendrocyte	ENSG00000204644	ZFP57	90.37	96.15	0.8	0.00757653
edge_pheno1698	Cerebral cortex Cx Perirhinal gyrus PRG A35 A36	Committed_oligodendrocyte_precursor	ENSG00000204655	MOG	91.78	96.15	0.79	0.00757653
edge_pheno1698	Cerebral cortex Cx Perirhinal gyrus PRG A35 A36	Oligodendrocyte	ENSG00000204655	MOG	99.52	96.15	0.97	0.00757653
edge_pheno1698	Cerebral cortex Cx Perirhinal gyrus PRG A35 A36	Oligodendrocyte_precursor	ENSG00000204644	ZFP57	93.12	96.15	0.8	0.00757653
edge_pheno1698	Cerebral cortex Cx Superior Temporal Gyrus STG	Committed_oligodendrocyte_precursor	ENSG00000204644	ZFP57	95.02	96.15	0.85	0.00757653
edge_pheno1698	Cerebral cortex Cx Superior Temporal Gyrus STG	Oligodendrocyte	ENSG00000204655	MOG	99.77	96.15	0.97	0.00757653
edge_pheno1698	Cerebral cortex Cx Transverse temporal gyrus TTG Primary auditory cortex A1C	Oligodendrocyte	ENSG00000204655	MOG	99.93	96.15	0.99	0.00757653
edge_pheno1698	Cerebral cortex Cx Transverse temporal gyrus TTG Primary auditory cortex A1C	Oligodendrocyte	ENSG00000204644	ZFP57	92.94	96.15	0.83	0.00757653
edge_pheno1698	Body of hippocampus HiB Rostral DGC A4	Committed_oligodendrocyte_precursor	ENSG00000204655	MOG	95.55	96.15	0.85	0.00757653
edge_pheno1698	Body of hippocampus HiB Rostral DGC A4	Oligodendrocyte	ENSG00000204655	MOG	99.79	96.15	0.98	0.00757653
edge_pheno1698	Cerebral cortex Cx Caudal cingulate gyrus CgGC A23	Committed_oligodendrocyte_precursor	ENSG00000204655	MOG	91.91	96.15	0.81	0.00757653
edge_pheno1698	Cerebral cortex Cx Caudal cingulate gyrus CgGC A23	Miscellaneous	ENSG00000204644	ZFP57	94.82	96.15	0.64	0.00757653
edge_pheno1698	Cerebral cortex Cx Caudal cingulate gyrus CgGC A23	Oligodendrocyte	ENSG00000204655	MOG	99.56	96.15	0.96	0.00757653
edge_pheno1698	Cerebral cortex Cx Caudal cingulate gyrus CgGC A23	Oligodendrocyte_precursor	ENSG00000204644	ZFP57	92.08	96.15	0.75	0.00757653
edge_pheno1698	Cerebral cortex Cx Supraparietal lobule SPL Posterosuperior dorsal parietal cortex A5 A7	Committed_oligodendrocyte_precursor	ENSG00000204644	ZFP57	94.25	96.15	0.87	0.00757653
edge_pheno1698	Cerebral cortex Cx Supraparietal lobule SPL Posterosuperior dorsal parietal cortex A5 A7	Oligodendrocyte	ENSG00000204655	MOG	98.37	96.15	0.93	0.00757653
edge_pheno262	Cerebral cortex Cx Perirhinal gyrus PRG A35 A36	Amygdala_excitatory	ENSG00000244588	RAD21L1	91.58	98.3	0.55	0.00757862
edge_pheno1698	Cerebral cortex Cx Posterior intermediate orbital gyrus POrG Caudal division of OFCiA13	Committed_oligodendrocyte_precursor	ENSG00000213215	OR2F1	98.81	96.14	0.96	0.00757862
edge_pheno491	Cerebral cortex Cx Cingulate gyrus retrosplenial CgGrs A29 A30	Committed_oligodendrocyte_precursor	ENSG00000157184	CPT2	91.21	98.43	0.84	0.0075828
sociability	Cerebral cortex Cx Perirhinal gyrus PRG A35 A36	Upper-layer_intratelencephalic	ENSG00000183092	BEGAIN	93.72	95.64	0.64	0.00758908
sociability	Head of hippocampus HiH Tail of Hippocampus HiT Subicular cortex Sub	Amygdala_excitatory	ENSG00000183092	BEGAIN	93.15	95.64	0.6	0.00758908
sociability	Head of hippocampus HiH Uncal DG CA4	Hippocampal_CA4	ENSG00000183092	BEGAIN	93.06	95.64	0.51	0.00758908
edge_pheno1142	Cerebral cortex Cx Posterior intermediate orbital gyrus POrG Caudal division of OFCiA13	Miscellaneous	ENSG00000166329	CCDC182	96.27	97.78	0.74	0.00759117
node_pheno17	Cerebral cortex Cx Posterior parahippocampal gyrus PPH TH-TL	Deep-layer_corticothalamic_and_6b	ENSG00000128340	RAC2	98	97.48	0.88	0.00759327
node_pheno17	Cerebral cortex Cx Posterior parahippocampal gyrus PPH TH-TL	Miscellaneous	ENSG00000128340	RAC2	92.9	97.48	0.57	0.00759327
node_pheno17	Head of hippocampus HiH Tail of Hippocampus HiT Subicular cortex Sub	Deep-layer_corticothalamic_and_6b	ENSG00000128340	RAC2	98.7	97.48	0.86	0.00759327
node_pheno17	Cerebral cortex Cx Supraparietal lobule SPL Posterosuperior dorsal parietal cortex A5 A7	Deep-layer_corticothalamic_and_6b	ENSG00000128340	RAC2	92.71	97.48	0.65	0.00759327
node_pheno17	Cerebral cortex Cx Supraparietal lobule SPL Posterosuperior dorsal parietal cortex A5 A7	Miscellaneous	ENSG00000128340	RAC2	99.31	97.48	0.93	0.00759327
node_pheno17	Head of hippocampus HiH Uncal DG CA4	Miscellaneous	ENSG00000128340	RAC2	96.31	97.48	0.93	0.00759327
node_pheno17	Cerebral cortex Cx Superior Temporal Gyrus STG	Deep-layer_corticothalamic_and_6b	ENSG00000128340	RAC2	90.15	97.48	0.51	0.00759327
node_pheno17	Cerebral cortex Cx Superior Temporal Gyrus STG	Miscellaneous	ENSG00000128340	RAC2	98.83	97.48	0.94	0.00759327
node_pheno17	Cerebral cortex Cx Cingulate gyrus retrosplenial CgGrs A29 A30	Deep-layer_corticothalamic_and_6b	ENSG00000128340	RAC2	94.44	97.48	0.73	0.00759327
node_pheno17	Cerebral cortex Cx Supramarginal gyrus SMG A40	Miscellaneous	ENSG00000128340	RAC2	93.54	97.48	0.69	0.00759327
node_pheno17	Cerebral cortex Cx Posterior intermediate orbital gyrus POrG Caudal division of OFCiA13	Deep-layer_corticothalamic_and_6b	ENSG00000128340	RAC2	94.18	97.48	0.73	0.00759327
node_pheno17	Tail of Hippocampus HiT Caudal Hippocampus CA4-DGC	Miscellaneous	ENSG00000128340	RAC2	98.74	97.48	0.97	0.00759327
node_pheno17	Cerebral cortex Cx Temporal pole TP Temporopolar area A38	Deep-layer_corticothalamic_and_6b	ENSG00000128340	RAC2	90.49	97.48	0.6	0.00759327
node_pheno17	Cerebral cortex Cx Temporal pole TP Temporopolar area A38	Miscellaneous	ENSG00000128340	RAC2	96.45	97.48	0.78	0.00759327
edge_pheno286	Tail of Hippocampus HiT Caudal Hippocampus CA4-DGC	CGE_interneuron	ENSG00000188290	HES4	92.69	98.19	0.56	0.00759327
edge_pheno286	Tail of Hippocampus HiT Caudal Hippocampus CA4-DGC	LAMP5-LHX6_and_Chandelier	ENSG00000188290	HES4	91.51	98.19	0.54	0.00759327
node_pheno17	Cerebral cortex Cx Perirhinal gyrus PRG A35 A36	Deep-layer_corticothalamic_and_6b	ENSG00000128340	RAC2	92.71	97.48	0.59	0.00759327
node_pheno17	Perirhinal cortex area 35 A35 rostral subdivision of area 35 A35r	Miscellaneous	ENSG00000128340	RAC2	98.62	97.48	0.96	0.00759327
node_pheno17	Body of hippocampus HiB Rostral DGC A4	Miscellaneous	ENSG00000128340	RAC2	99.43	97.48	0.94	0.00759327
node_pheno17	Cerebral cortex Cx Anterior parahippocampal gyrus AG Lateral entorhinal cortex LEC	Deep-layer_corticothalamic_and_6b	ENSG00000128340	RAC2	97.84	97.48	0.88	0.00759327
node_pheno17	Cerebral cortex Cx Transverse temporal gyrus TTG Primary auditory cortex A1C	Deep-layer_corticothalamic_and_6b	ENSG00000128340	RAC2	95.28	97.48	0.76	0.00759327
node_pheno17	Cerebral cortex Cx Transverse temporal gyrus TTG Primary auditory cortex A1C	Miscellaneous	ENSG00000128340	RAC2	91.81	97.48	0.67	0.00759327
node_pheno17	Cerebral cortex Cx Rostral gyrus RoG Dorsal division of MFC A32	Deep-layer_corticothalamic_and_6b	ENSG00000128340	RAC2	97.79	97.48	0.8	0.00759327
node_pheno17	Cerebral cortex Cx Rostral gyrus RoG Dorsal division of MFC A32	Deep-layer_near-projecting	ENSG00000128340	RAC2	91.46	97.48	0.59	0.00759327
node_pheno17	Cerebral cortex Cx Subcallosal Gyrus SCG Subgenual subcallosal division of MFC A25	Deep-layer_corticothalamic_and_6b	ENSG00000128340	RAC2	98.15	97.48	0.87	0.00759327
edge_pheno286	Body of hippocampus HiB Rostral DGC A4	CGE_interneuron	ENSG00000188290	HES4	91.16	98.19	0.47	0.00759327
node_pheno17	Cerebral cortex Cx Anterior parahippocampal gyrus posterior part APH Medial entorhinal cortex MEC	Deep-layer_corticothalamic_and_6b	ENSG00000128340	RAC2	96.84	97.48	0.8	0.00759327
node_pheno17	Cerebral cortex Cx Cingulate gyrus rostral CgGr Ventral division of MFC A24	Deep-layer_corticothalamic_and_6b	ENSG00000128340	RAC2	95.33	97.48	0.74	0.00759327
node_pheno17	Cerebral cortex Cx Gyrus rectus ReG Medial orbitofrontal cortex A14	Deep-layer_corticothalamic_and_6b	ENSG00000128340	RAC2	96.75	97.48	0.82	0.00759327
node_pheno17	Cerebral cortex Cx Inferior frontal gyrus IFG Ventrolateral prefrontal cortex A44 A45	Deep-layer_corticothalamic_and_6b	ENSG00000128340	RAC2	98.54	97.48	0.91	0.00759327
node_pheno17	Cerebral cortex Cx Inferior frontal gyrus IFG Ventrolateral prefrontal cortex A44 A45	Deep-layer_near-projecting	ENSG00000128340	RAC2	94.64	97.48	0.77	0.00759327
node_pheno17	Cerebral cortex Cx Caudal cingulate gyrus CgGC A23	Deep-layer_corticothalamic_and_6b	ENSG00000128340	RAC2	97.33	97.48	0.85	0.00759327
node_pheno17	Cerebral cortex Cx Caudal cingulate gyrus CgGC A23	Miscellaneous	ENSG00000128340	RAC2	91.18	97.48	0.53	0.00759327
edge_pheno286	Cerebral cortex Cx Supramarginal gyrus SMG A40	MGE_interneuron	ENSG00000156427	FGF18	94.07	98.18	0.68	0.00760374
edge_pheno286	Cerebral cortex Cx Cingulate gyrus rostral CgGr Ventral division of MFC A24	LAMP5-LHX6_and_Chandelier	ENSG00000156427	FGF18	92.89	98.18	0.62	0.00760374
edge_pheno286	Cerebral cortex Cx Cingulate gyrus rostral CgGr Ventral division of MFC A24	MGE_interneuron	ENSG00000156427	FGF18	93.88	98.18	0.69	0.00760374
edge_pheno286	Cerebral cortex Cx Caudal cingulate gyrus CgGC A23	MGE_interneuron	ENSG00000156427	FGF18	93.14	98.18	0.66	0.00760374
edge_pheno286	Cerebral cortex Cx Transverse temporal gyrus TTG Primary auditory cortex A1C	Upper-layer_intratelencephalic	ENSG00000156427	FGF18	91.17	98.18	0.51	0.00760374
edge_pheno286	Cerebral cortex Cx Gyrus rectus ReG Medial orbitofrontal cortex A14	LAMP5-LHX6_and_Chandelier	ENSG00000156427	FGF18	90.36	98.18	0.48	0.00760374
edge_pheno286	Cerebral cortex Cx Gyrus rectus ReG Medial orbitofrontal cortex A14	MGE_interneuron	ENSG00000156427	FGF18	90.03	98.18	0.54	0.00760374
edge_pheno286	Head of hippocampus HiH Uncal DG CA4	MGE_interneuron	ENSG00000156427	FGF18	91.02	98.18	0.56	0.00760374
edge_pheno286	Cerebral cortex Cx Anterior parahippocampal gyrus posterior part APH Medial entorhinal cortex MEC	MGE_interneuron	ENSG00000156427	FGF18	90.39	98.18	0.56	0.00760374
edge_pheno286	Head of hippocampus HiH Tail of Hippocampus HiT Subicular cortex Sub	MGE_interneuron	ENSG00000156427	FGF18	98.22	98.18	0.88	0.00760374
edge_pheno286	Cerebral cortex Cx Supraparietal lobule SPL Posterosuperior dorsal parietal cortex A5 A7	MGE_interneuron	ENSG00000156427	FGF18	91.45	98.18	0.63	0.00760374
edge_pheno286	Cerebral cortex Cx Posterior parahippocampal gyrus PPH TH-TL	MGE_interneuron	ENSG00000156427	FGF18	96.91	98.18	0.82	0.00760374
edge_pheno286	Body of hippocampus HiB Rostral DGC A4	Eccentric_medium_spiny_neuron	ENSG00000156427	FGF18	97.58	98.18	0.96	0.00760374
edge_pheno286	Body of hippocampus HiB Rostral DGC A4	Midbrain-derived_inhibitory	ENSG00000156427	FGF18	95.9	98.18	0.92	0.00760374
edge_pheno286	Cerebral cortex Cx Superior Temporal Gyrus STG	MGE_interneuron	ENSG00000156427	FGF18	98.53	98.18	0.88	0.00760374
edge_pheno286	Cerebral cortex Cx Superior Temporal Gyrus STG	Upper-layer_intratelencephalic	ENSG00000156427	FGF18	91	98.18	0.5	0.00760374
edge_pheno286	Cerebral cortex Cx Perirhinal gyrus PRG A35 A36	MGE_interneuron	ENSG00000156427	FGF18	95.95	98.18	0.79	0.00760374
edge_pheno286	Cerebral cortex Cx Temporal pole TP Temporopolar area A38	MGE_interneuron	ENSG00000156427	FGF18	93.08	98.18	0.66	0.00760374
edge_pheno249	Cerebral cortex Cx Cingulate gyrus retrosplenial CgGrs A29 A30	Deep-layer_corticothalamic_and_6b	ENSG00000175906	ARL4D	95.42	98.86	0.77	0.00760584
edge_pheno249	Cerebral cortex Cx Cingulate gyrus retrosplenial CgGrs A29 A30	Miscellaneous	ENSG00000175906	ARL4D	91.41	98.86	0.51	0.00760584
edge_pheno249	Cerebral cortex Cx Cingulate gyrus rostral CgGr Ventral division of MFC A24	Miscellaneous	ENSG00000175906	ARL4D	94.73	98.86	0.64	0.00760584
edge_pheno249	Head of hippocampus HiH Tail of Hippocampus HiT Subicular cortex Sub	Deep-layer_corticothalamic_and_6b	ENSG00000175906	ARL4D	92.76	98.86	0.58	0.00760584
edge_pheno249	Cerebral cortex Cx Rostral gyrus RoG Dorsal division of MFC A32	Miscellaneous	ENSG00000175906	ARL4D	92.56	98.86	0.54	0.00760584
edge_pheno249	Cerebral cortex Cx Superior Temporal Gyrus STG	Deep-layer_corticothalamic_and_6b	ENSG00000175906	ARL4D	90.59	98.86	0.52	0.00760584
edge_pheno249	Head of hippocampus HiH Uncal DG CA4	LAMP5-LHX6_and_Chandelier	ENSG00000175906	ARL4D	91.92	98.86	0.58	0.00760584
edge_pheno249	Head of hippocampus HiH Uncal DG CA4	MGE_interneuron	ENSG00000175906	ARL4D	92.08	98.86	0.59	0.00760584
edge_pheno249	Cerebral cortex Cx Caudal cingulate gyrus CgGC A23	Miscellaneous	ENSG00000175906	ARL4D	91.88	98.86	0.55	0.00760584
edge_pheno253	Tail of Hippocampus HiT Caudal Hippocampus CA4-DGC	Deep-layer_intratelencephalic	ENSG00000180316	PNPLA1	94.14	98.51	0.82	0.00761003
edge_pheno253	Cerebral cortex Cx Transverse temporal gyrus TTG Primary auditory cortex A1C	Amygdala_excitatory	ENSG00000180316	PNPLA1	99.42	98.51	0.95	0.00761003
edge_pheno262	Cerebral cortex Cx Subcallosal Gyrus SCG Subgenual subcallosal division of MFC A25	CGE_interneuron	ENSG00000174371	EXO1	98.97	98.3	0.93	0.00761423
edge_pheno262	Cerebral cortex Cx Supramarginal gyrus SMG A40	CGE_interneuron	ENSG00000174371	EXO1	98.63	98.3	0.9	0.00761423
edge_pheno262	Cerebral cortex Cx Perirhinal gyrus PRG A35 A36	CGE_interneuron	ENSG00000174371	EXO1	99.28	98.3	0.94	0.00761423
edge_pheno262	Cerebral cortex Cx Supraparietal lobule SPL Posterosuperior dorsal parietal cortex A5 A7	CGE_interneuron	ENSG00000174371	EXO1	95.86	98.3	0.79	0.00761423
edge_pheno262	Cerebral cortex Cx Supraparietal lobule SPL Posterosuperior dorsal parietal cortex A5 A7	Splatter	ENSG00000174371	EXO1	97.62	98.3	0.86	0.00761423
edge_pheno262	Cerebral cortex Cx Cingulate gyrus rostral CgGr Ventral division of MFC A24	CGE_interneuron	ENSG00000174371	EXO1	99.73	98.3	0.97	0.00761423
edge_pheno262	Cerebral cortex Cx Anterior parahippocampal gyrus AG Lateral entorhinal cortex LEC	CGE_interneuron	ENSG00000174371	EXO1	98.88	98.3	0.91	0.00761423
edge_pheno262	Cerebral cortex Cx Transverse temporal gyrus TTG Primary auditory cortex A1C	CGE_interneuron	ENSG00000174371	EXO1	98.25	98.3	0.89	0.00761423
edge_pheno262	Cerebral cortex Cx Gyrus rectus ReG Medial orbitofrontal cortex A14	CGE_interneuron	ENSG00000174371	EXO1	98.77	98.3	0.91	0.00761423
edge_pheno262	Head of hippocampus HiH Uncal DG CA4	CGE_interneuron	ENSG00000174371	EXO1	98.46	98.3	0.89	0.00761423
edge_pheno262	Cerebral cortex Cx Inferior frontal gyrus IFG Ventrolateral prefrontal cortex A44 A45	CGE_interneuron	ENSG00000174371	EXO1	98.83	98.3	0.91	0.00761423
edge_pheno262	Cerebral cortex Cx Superior Temporal Gyrus STG	CGE_interneuron	ENSG00000174371	EXO1	98.15	98.3	0.88	0.00761423
edge_pheno262	Tail of Hippocampus HiT Caudal Hippocampus CA4-DGC	CGE_interneuron	ENSG00000174371	EXO1	99.16	98.3	0.92	0.00761423
edge_pheno262	Tail of Hippocampus HiT Caudal Hippocampus CA4-DGC	Splatter	ENSG00000174371	EXO1	93.12	98.3	0.59	0.00761423
edge_pheno262	Cerebral cortex Cx Rostral gyrus RoG Dorsal division of MFC A32	CGE_interneuron	ENSG00000174371	EXO1	96.87	98.3	0.82	0.00761423
edge_pheno262	Head of hippocampus HiH Tail of Hippocampus HiT Subicular cortex Sub	CGE_interneuron	ENSG00000174371	EXO1	98.79	98.3	0.93	0.00761423
edge_pheno262	Cerebral cortex Cx Caudal cingulate gyrus CgGC A23	CGE_interneuron	ENSG00000174371	EXO1	99.17	98.3	0.94	0.00761423
edge_pheno262	Body of hippocampus HiB Rostral DGC A4	CGE_interneuron	ENSG00000174371	EXO1	98.98	98.3	0.89	0.00761423
edge_pheno262	Body of hippocampus HiB Rostral DGC A4	Thalamic_excitatory	ENSG00000174371	EXO1	92.67	98.3	0.64	0.00761423
edge_pheno262	Cerebral cortex Cx Posterior parahippocampal gyrus PPH TH-TL	CGE_interneuron	ENSG00000174371	EXO1	98.9	98.3	0.93	0.00761423
edge_pheno262	Cerebral cortex Cx Anterior parahippocampal gyrus posterior part APH Medial entorhinal cortex MEC	CGE_interneuron	ENSG00000174371	EXO1	98.37	98.3	0.86	0.00761423
edge_pheno262	Cerebral cortex Cx Anterior parahippocampal gyrus posterior part APH Medial entorhinal cortex MEC	Splatter	ENSG00000174371	EXO1	94.79	98.3	0.63	0.00761423
edge_pheno262	Cerebral cortex Cx Posterior intermediate orbital gyrus POrG Caudal division of OFCiA13	CGE_interneuron	ENSG00000174371	EXO1	98.45	98.3	0.9	0.00761423
edge_pheno262	Cerebral cortex Cx Temporal pole TP Temporopolar area A38	CGE_interneuron	ENSG00000174371	EXO1	98.75	98.3	0.91	0.00761423
edge_pheno262	Cerebral cortex Cx Cingulate gyrus retrosplenial CgGrs A29 A30	CGE_interneuron	ENSG00000174371	EXO1	96.85	98.3	0.83	0.00761423
edge_pheno1142	Cerebral cortex Cx Posterior intermediate orbital gyrus POrG Caudal division of OFCiA13	Medium_spiny_neuron	ENSG00000183628	DGCR6	95.22	97.76	0.85	0.00763103
edge_pheno1205	Cerebral cortex Cx Gyrus rectus ReG Medial orbitofrontal cortex A14	Deep-layer_corticothalamic_and_6b	ENSG00000188582	PAQR9	94.28	98.56	0.72	0.00763524
edge_pheno1205	Cerebral cortex Cx Perirhinal gyrus PRG A35 A36	Deep-layer_corticothalamic_and_6b	ENSG00000188582	PAQR9	93.37	98.56	0.62	0.00763524
edge_pheno1205	Cerebral cortex Cx Posterior parahippocampal gyrus PPH TH-TL	Deep-layer_corticothalamic_and_6b	ENSG00000188582	PAQR9	93.56	98.56	0.68	0.00763524
edge_pheno1205	Cerebral cortex Cx Anterior parahippocampal gyrus AG Lateral entorhinal cortex LEC	Deep-layer_corticothalamic_and_6b	ENSG00000188582	PAQR9	94.45	98.56	0.74	0.00763524
edge_pheno1205	Body of hippocampus HiB Rostral DGC A4	Thalamic_excitatory	ENSG00000188582	PAQR9	93.38	98.56	0.66	0.00763524
edge_pheno1205	Head of hippocampus HiH Tail of Hippocampus HiT Subicular cortex Sub	Deep-layer_corticothalamic_and_6b	ENSG00000188582	PAQR9	95.28	98.56	0.66	0.00763524
edge_pheno1205	Head of hippocampus HiH Tail of Hippocampus HiT Subicular cortex Sub	Hippocampal_CA1-3	ENSG00000188582	PAQR9	97.64	98.56	0.86	0.00763524
edge_pheno1205	Cerebral cortex Cx Superior Temporal Gyrus STG	Deep-layer_corticothalamic_and_6b	ENSG00000188582	PAQR9	92.28	98.56	0.58	0.00763524
edge_pheno1205	Cerebral cortex Cx Anterior parahippocampal gyrus posterior part APH Medial entorhinal cortex MEC	Deep-layer_corticothalamic_and_6b	ENSG00000188582	PAQR9	94.72	98.56	0.69	0.00763524
edge_pheno1205	Cerebral cortex Cx Cingulate gyrus rostral CgGr Ventral division of MFC A24	Deep-layer_corticothalamic_and_6b	ENSG00000188582	PAQR9	91.71	98.56	0.61	0.00763524
edge_pheno1205	Perirhinal cortex area 35 A35 rostral subdivision of area 35 A35r	Oligodendrocyte_precursor	ENSG00000188582	PAQR9	93.11	98.56	0.68	0.00763524
edge_pheno1205	Cerebral cortex Cx Temporal pole TP Temporopolar area A38	Deep-layer_corticothalamic_and_6b	ENSG00000188582	PAQR9	94.92	98.56	0.75	0.00763524
edge_pheno1205	Cerebral cortex Cx Subcallosal Gyrus SCG Subgenual subcallosal division of MFC A25	Deep-layer_corticothalamic_and_6b	ENSG00000188582	PAQR9	93.64	98.56	0.67	0.00763524
edge_pheno1205	Head of hippocampus HiH Uncal DG CA4	Hippocampal_CA1-3	ENSG00000188582	PAQR9	92.1	98.56	0.68	0.00763524
edge_pheno1698	Tail of Hippocampus HiT Caudal Hippocampus CA4-DGC	Medium_spiny_neuron	ENSG00000268400	AC008763.2	91.2	96.12	0.65	0.00764576
sociability	Body of hippocampus HiB Rostral DGC A4	Hippocampal_dentate_gyrus	ENSG00000198216	CACNA1E	92.65	95.63	0.48	0.00765209
sociability	Head of hippocampus HiH Tail of Hippocampus HiT Subicular cortex Sub	Amygdala_excitatory	ENSG00000198216	CACNA1E	91.45	95.63	0.56	0.00765209
sociability	Head of hippocampus HiH Uncal DG CA4	Hippocampal_dentate_gyrus	ENSG00000198216	CACNA1E	96.4	95.63	0.68	0.00765209
edge_pheno253	Cerebral cortex Cx Subcallosal Gyrus SCG Subgenual subcallosal division of MFC A25	Astrocyte	ENSG00000103335	PIEZO1	91.56	98.51	0.8	0.00765419
edge_pheno253	Cerebral cortex Cx Supramarginal gyrus SMG A40	Astrocyte	ENSG00000103335	PIEZO1	90.32	98.51	0.78	0.00765419
edge_pheno253	Cerebral cortex Cx Supraparietal lobule SPL Posterosuperior dorsal parietal cortex A5 A7	Astrocyte	ENSG00000103335	PIEZO1	93.23	98.51	0.83	0.00765419
edge_pheno491	Cerebral cortex Cx Cingulate gyrus retrosplenial CgGrs A29 A30	Miscellaneous	ENSG00000116977	LGALS8	91.1	98.42	0.51	0.00765419
edge_pheno253	Cerebral cortex Cx Transverse temporal gyrus TTG Primary auditory cortex A1C	Astrocyte	ENSG00000103335	PIEZO1	91.38	98.51	0.8	0.00765419
edge_pheno253	Head of hippocampus HiH Tail of Hippocampus HiT Subicular cortex Sub	Astrocyte	ENSG00000103335	PIEZO1	90.2	98.51	0.77	0.00765419
edge_pheno253	Cerebral cortex Cx Posterior parahippocampal gyrus PPH TH-TL	Astrocyte	ENSG00000103335	PIEZO1	93.44	98.51	0.84	0.00765419
edge_pheno253	Cerebral cortex Cx Temporal pole TP Temporopolar area A38	Astrocyte	ENSG00000103335	PIEZO1	94.69	98.51	0.86	0.00765419
edge_pheno253	Cerebral cortex Cx Posterior intermediate orbital gyrus POrG Caudal division of OFCiA13	Astrocyte	ENSG00000103335	PIEZO1	93.49	98.51	0.84	0.00765419
edge_pheno253	Body of hippocampus HiB Rostral DGC A4	Oligodendrocyte_precursor	ENSG00000103335	PIEZO1	91.9	98.51	0.72	0.00765419
edge_pheno253	Cerebral cortex Cx Superior Temporal Gyrus STG	Astrocyte	ENSG00000103335	PIEZO1	92.38	98.51	0.82	0.00765419
edge_pheno249	Tail of Hippocampus HiT Caudal Hippocampus CA4-DGC	Ependymal	ENSG00000162761	LMX1A	96.97	98.85	0.91	0.00766052
edge_pheno249	Body of hippocampus HiB Rostral DGC A4	Choroid_plexus	ENSG00000162761	LMX1A	99.63	98.85	0.97	0.00766052
edge_pheno249	Body of hippocampus HiB Rostral DGC A4	Ependymal	ENSG00000162761	LMX1A	95.38	98.85	0.85	0.00766052
edge_pheno249	Cerebral cortex Cx Temporal pole TP Temporopolar area A38	Committed_oligodendrocyte_precursor	ENSG00000162761	LMX1A	92.77	98.85	0.81	0.00766052
edge_pheno1359	Head of hippocampus HiH Uncal DG CA4	Hippocampal_CA4	ENSG00000157350	ST3GAL2	90.08	98.07	0.44	0.00766263
node_pheno17	Cerebral cortex Cx Posterior parahippocampal gyrus PPH TH-TL	Oligodendrocyte	ENSG00000111816	FRK	92.99	97.47	0.84	0.00766474
edge_pheno491	Cerebral cortex Cx Supramarginal gyrus SMG A40	MGE_interneuron	ENSG00000157193	LRP8	93.15	98.41	0.65	0.00766474
node_pheno17	Head of hippocampus HiH Tail of Hippocampus HiT Subicular cortex Sub	Oligodendrocyte	ENSG00000111816	FRK	92.87	97.47	0.83	0.00766474
node_pheno17	Head of hippocampus HiH Uncal DG CA4	Hippocampal_CA4	ENSG00000111816	FRK	94.84	97.47	0.57	0.00766474
node_pheno17	Head of hippocampus HiH Uncal DG CA4	Oligodendrocyte	ENSG00000111816	FRK	92.9	97.47	0.8	0.00766474
edge_pheno491	Cerebral cortex Cx Supraparietal lobule SPL Posterosuperior dorsal parietal cortex A5 A7	MGE_interneuron	ENSG00000157193	LRP8	97.31	98.41	0.83	0.00766474
edge_pheno491	Cerebral cortex Cx Cingulate gyrus retrosplenial CgGrs A29 A30	MGE_interneuron	ENSG00000157193	LRP8	97.65	98.41	0.85	0.00766474
edge_pheno491	Cerebral cortex Cx Cingulate gyrus retrosplenial CgGrs A29 A30	Splatter	ENSG00000157193	LRP8	90.86	98.41	0.65	0.00766474
edge_pheno491	Cerebral cortex Cx Subcallosal Gyrus SCG Subgenual subcallosal division of MFC A25	MGE_interneuron	ENSG00000157193	LRP8	96.29	98.41	0.74	0.00766474
edge_pheno491	Cerebral cortex Cx Cingulate gyrus rostral CgGr Ventral division of MFC A24	MGE_interneuron	ENSG00000157193	LRP8	91.2	98.41	0.61	0.00766474
node_pheno17	Cerebral cortex Cx Cingulate gyrus retrosplenial CgGrs A29 A30	Hippocampal_CA4	ENSG00000111816	FRK	94.91	97.47	0.77	0.00766474
edge_pheno491	Cerebral cortex Cx Anterior parahippocampal gyrus posterior part APH Medial entorhinal cortex MEC	MGE_interneuron	ENSG00000157193	LRP8	93.71	98.41	0.65	0.00766474
edge_pheno491	Cerebral cortex Cx Anterior parahippocampal gyrus posterior part APH Medial entorhinal cortex MEC	Splatter	ENSG00000157193	LRP8	91.26	98.41	0.5	0.00766474
node_pheno17	Cerebral cortex Cx Supramarginal gyrus SMG A40	Oligodendrocyte	ENSG00000111816	FRK	93.61	97.47	0.86	0.00766474
node_pheno17	Cerebral cortex Cx Posterior intermediate orbital gyrus POrG Caudal division of OFCiA13	Eccentric_medium_spiny_neuron	ENSG00000111816	FRK	95.44	97.47	0.84	0.00766474
node_pheno17	Cerebral cortex Cx Posterior intermediate orbital gyrus POrG Caudal division of OFCiA13	Oligodendrocyte	ENSG00000111816	FRK	91.24	97.47	0.81	0.00766474
node_pheno17	Tail of Hippocampus HiT Caudal Hippocampus CA4-DGC	Eccentric_medium_spiny_neuron	ENSG00000111816	FRK	96.89	97.47	0.87	0.00766474
edge_pheno491	Body of hippocampus HiB Rostral DGC A4	MGE_interneuron	ENSG00000157193	LRP8	97.19	98.41	0.73	0.00766474
node_pheno17	Cerebral cortex Cx Temporal pole TP Temporopolar area A38	Oligodendrocyte	ENSG00000111816	FRK	91.24	97.47	0.82	0.00766474
edge_pheno491	Tail of Hippocampus HiT Caudal Hippocampus CA4-DGC	MGE_interneuron	ENSG00000157193	LRP8	95.06	98.41	0.68	0.00766474
edge_pheno491	Cerebral cortex Cx Perirhinal gyrus PRG A35 A36	MGE_interneuron	ENSG00000157193	LRP8	94.2	98.41	0.72	0.00766474
edge_pheno491	Cerebral cortex Cx Perirhinal gyrus PRG A35 A36	Splatter	ENSG00000157193	LRP8	93.91	98.41	0.58	0.00766474
node_pheno17	Cerebral cortex Cx Perirhinal gyrus PRG A35 A36	Oligodendrocyte	ENSG00000111816	FRK	90.97	97.47	0.81	0.00766474
node_pheno17	Perirhinal cortex area 35 A35 rostral subdivision of area 35 A35r	Oligodendrocyte	ENSG00000111816	FRK	94.36	97.47	0.77	0.00766474
edge_pheno491	Cerebral cortex Cx Rostral gyrus RoG Dorsal division of MFC A32	Deep-layer_corticothalamic_and_6b	ENSG00000157193	LRP8	90.87	98.41	0.51	0.00766474
edge_pheno491	Cerebral cortex Cx Rostral gyrus RoG Dorsal division of MFC A32	MGE_interneuron	ENSG00000157193	LRP8	97.09	98.41	0.81	0.00766474
node_pheno17	Body of hippocampus HiB Rostral DGC A4	Choroid_plexus	ENSG00000111816	FRK	94.21	97.47	0.83	0.00766474
node_pheno17	Body of hippocampus HiB Rostral DGC A4	Hippocampal_CA4	ENSG00000111816	FRK	90.2	97.47	0.45	0.00766474
edge_pheno491	Cerebral cortex Cx Caudal cingulate gyrus CgGC A23	MGE_interneuron	ENSG00000157193	LRP8	93.94	98.41	0.67	0.00766474
edge_pheno491	Head of hippocampus HiH Tail of Hippocampus HiT Subicular cortex Sub	MGE_interneuron	ENSG00000157193	LRP8	92.11	98.41	0.67	0.00766474
edge_pheno491	Head of hippocampus HiH Tail of Hippocampus HiT Subicular cortex Sub	Splatter	ENSG00000157193	LRP8	91.66	98.41	0.64	0.00766474
edge_pheno491	Cerebral cortex Cx Anterior parahippocampal gyrus AG Lateral entorhinal cortex LEC	MGE_interneuron	ENSG00000157193	LRP8	91.67	98.41	0.6	0.00766474
edge_pheno491	Cerebral cortex Cx Anterior parahippocampal gyrus AG Lateral entorhinal cortex LEC	Splatter	ENSG00000157193	LRP8	91.57	98.41	0.51	0.00766474
node_pheno17	Cerebral cortex Cx Rostral gyrus RoG Dorsal division of MFC A32	Oligodendrocyte	ENSG00000111816	FRK	94.54	97.47	0.84	0.00766474
edge_pheno491	Head of hippocampus HiH Uncal DG CA4	MGE_interneuron	ENSG00000157193	LRP8	92.56	98.41	0.61	0.00766474
edge_pheno491	Cerebral cortex Cx Inferior frontal gyrus IFG Ventrolateral prefrontal cortex A44 A45	MGE_interneuron	ENSG00000157193	LRP8	94.47	98.41	0.69	0.00766474
edge_pheno491	Cerebral cortex Cx Transverse temporal gyrus TTG Primary auditory cortex A1C	MGE_interneuron	ENSG00000157193	LRP8	98	98.41	0.85	0.00766474
edge_pheno491	Cerebral cortex Cx Temporal pole TP Temporopolar area A38	MGE_interneuron	ENSG00000157193	LRP8	96.22	98.41	0.76	0.00766474
edge_pheno491	Cerebral cortex Cx Gyrus rectus ReG Medial orbitofrontal cortex A14	MGE_interneuron	ENSG00000157193	LRP8	96.63	98.41	0.79	0.00766474
node_pheno17	Cerebral cortex Cx Cingulate gyrus rostral CgGr Ventral division of MFC A24	Oligodendrocyte	ENSG00000111816	FRK	91.64	97.47	0.81	0.00766474
edge_pheno491	Cerebral cortex Cx Posterior intermediate orbital gyrus POrG Caudal division of OFCiA13	MGE_interneuron	ENSG00000157193	LRP8	91.76	98.41	0.61	0.00766474
node_pheno17	Cerebral cortex Cx Inferior frontal gyrus IFG Ventrolateral prefrontal cortex A44 A45	Oligodendrocyte	ENSG00000111816	FRK	90.62	97.47	0.8	0.00766474
edge_pheno491	Cerebral cortex Cx Superior Temporal Gyrus STG	MGE_interneuron	ENSG00000157193	LRP8	97.05	98.41	0.8	0.00766474
edge_pheno1205	Head of hippocampus HiH Tail of Hippocampus HiT Subicular cortex Sub	Amygdala_excitatory	ENSG00000260456	C16orf95	93.01	98.53	0.6	0.0076753
edge_pheno491	Tail of Hippocampus HiT Caudal Hippocampus CA4-DGC	MGE_interneuron	ENSG00000095752	IL11	93.93	98.4	0.62	0.00768376
edge_pheno491	Cerebral cortex Cx Perirhinal gyrus PRG A35 A36	Splatter	ENSG00000095752	IL11	93.46	98.4	0.56	0.00768376
edge_pheno491	Head of hippocampus HiH Tail of Hippocampus HiT Subicular cortex Sub	MGE_interneuron	ENSG00000095752	IL11	92.32	98.4	0.67	0.00768376
edge_pheno491	Head of hippocampus HiH Uncal DG CA4	CGE_interneuron	ENSG00000095752	IL11	94.52	98.4	0.68	0.00768376
edge_pheno491	Head of hippocampus HiH Uncal DG CA4	MGE_interneuron	ENSG00000095752	IL11	98.01	98.4	0.85	0.00768376
edge_pheno491	Cerebral cortex Cx Inferior frontal gyrus IFG Ventrolateral prefrontal cortex A44 A45	MGE_interneuron	ENSG00000095752	IL11	91.8	98.4	0.62	0.00768376
edge_pheno491	Cerebral cortex Cx Posterior intermediate orbital gyrus POrG Caudal division of OFCiA13	Medium_spiny_neuron	ENSG00000095752	IL11	91.77	98.4	0.74	0.00768376
edge_pheno491	Cerebral cortex Cx Superior Temporal Gyrus STG	MGE_interneuron	ENSG00000095752	IL11	95.87	98.4	0.74	0.00768376
edge_pheno262	Cerebral cortex Cx Subcallosal Gyrus SCG Subgenual subcallosal division of MFC A25	Miscellaneous	ENSG00000256660	CLEC12B	93.03	98.29	0.6	0.00768799
edge_pheno262	Cerebral cortex Cx Subcallosal Gyrus SCG Subgenual subcallosal division of MFC A25	Oligodendrocyte_precursor	ENSG00000256660	CLEC12B	92.74	98.29	0.8	0.00768799
edge_pheno262	Cerebral cortex Cx Perirhinal gyrus PRG A35 A36	Oligodendrocyte	ENSG00000256660	CLEC12B	90.28	98.29	0.8	0.00768799
edge_pheno262	Cerebral cortex Cx Supraparietal lobule SPL Posterosuperior dorsal parietal cortex A5 A7	Oligodendrocyte	ENSG00000256660	CLEC12B	90.12	98.29	0.77	0.00768799
edge_pheno262	Cerebral cortex Cx Cingulate gyrus rostral CgGr Ventral division of MFC A24	Deep-layer_near-projecting	ENSG00000256660	CLEC12B	94.09	98.29	0.74	0.00768799
edge_pheno262	Cerebral cortex Cx Cingulate gyrus rostral CgGr Ventral division of MFC A24	Oligodendrocyte_precursor	ENSG00000256660	CLEC12B	96.6	98.29	0.87	0.00768799
edge_pheno262	Cerebral cortex Cx Transverse temporal gyrus TTG Primary auditory cortex A1C	Oligodendrocyte_precursor	ENSG00000256660	CLEC12B	93.78	98.29	0.81	0.00768799
edge_pheno262	Cerebral cortex Cx Gyrus rectus ReG Medial orbitofrontal cortex A14	Oligodendrocyte	ENSG00000256660	CLEC12B	90.67	98.29	0.78	0.00768799
edge_pheno262	Cerebral cortex Cx Inferior frontal gyrus IFG Ventrolateral prefrontal cortex A44 A45	Oligodendrocyte	ENSG00000256660	CLEC12B	94.3	98.29	0.86	0.00768799
edge_pheno262	Tail of Hippocampus HiT Caudal Hippocampus CA4-DGC	Hippocampal_CA4	ENSG00000256660	CLEC12B	93.33	98.29	0.6	0.00768799
edge_pheno262	Cerebral cortex Cx Rostral gyrus RoG Dorsal division of MFC A32	Oligodendrocyte_precursor	ENSG00000256660	CLEC12B	95.78	98.29	0.84	0.00768799
edge_pheno262	Cerebral cortex Cx Caudal cingulate gyrus CgGC A23	Deep-layer_near-projecting	ENSG00000256660	CLEC12B	97.83	98.29	0.88	0.00768799
edge_pheno262	Cerebral cortex Cx Caudal cingulate gyrus CgGC A23	Miscellaneous	ENSG00000256660	CLEC12B	95.68	98.29	0.68	0.00768799
edge_pheno262	Cerebral cortex Cx Posterior parahippocampal gyrus PPH TH-TL	Deep-layer_near-projecting	ENSG00000256660	CLEC12B	92.34	98.29	0.64	0.00768799
edge_pheno262	Cerebral cortex Cx Anterior parahippocampal gyrus posterior part APH Medial entorhinal cortex MEC	Amygdala_excitatory	ENSG00000256660	CLEC12B	92.37	98.29	0.54	0.00768799
edge_pheno262	Cerebral cortex Cx Temporal pole TP Temporopolar area A38	Oligodendrocyte_precursor	ENSG00000256660	CLEC12B	94.64	98.29	0.83	0.00768799
edge_pheno262	Cerebral cortex Cx Cingulate gyrus retrosplenial CgGrs A29 A30	Deep-layer_near-projecting	ENSG00000256660	CLEC12B	90.26	98.29	0.63	0.00768799
edge_pheno1205	Cerebral cortex Cx Superior Temporal Gyrus STG	Deep-layer_intratelencephalic	ENSG00000124507	PACSIN1	92.02	98.53	0.49	0.00768799
edge_pheno1205	Cerebral cortex Cx Superior Temporal Gyrus STG	Upper-layer_intratelencephalic	ENSG00000124507	PACSIN1	94.01	98.53	0.6	0.00768799
edge_pheno1205	Perirhinal cortex area 35 A35 rostral subdivision of area 35 A35r	Amygdala_excitatory	ENSG00000124507	PACSIN1	96.44	98.53	0.87	0.00768799
edge_pheno1205	Head of hippocampus HiH Uncal DG CA4	Hippocampal_dentate_gyrus	ENSG00000124507	PACSIN1	90.07	98.53	0.5	0.00768799
edge_pheno593	Cerebral cortex Cx Superior Temporal Gyrus STG	LAMP5-LHX6_and_Chandelier	ENSG00000176845	METRNL	91.73	98.15	0.54	0.00769011
edge_pheno593	Cerebral cortex Cx Supraparietal lobule SPL Posterosuperior dorsal parietal cortex A5 A7	Miscellaneous	ENSG00000176845	METRNL	91.86	98.15	0.59	0.00769011
edge_pheno593	Cerebral cortex Cx Transverse temporal gyrus TTG Primary auditory cortex A1C	CGE_interneuron	ENSG00000176845	METRNL	91.38	98.15	0.61	0.00769011
edge_pheno593	Cerebral cortex Cx Transverse temporal gyrus TTG Primary auditory cortex A1C	LAMP5-LHX6_and_Chandelier	ENSG00000176845	METRNL	96.43	98.15	0.82	0.00769011
edge_pheno593	Cerebral cortex Cx Inferior frontal gyrus IFG Ventrolateral prefrontal cortex A44 A45	Miscellaneous	ENSG00000176845	METRNL	92.14	98.15	0.56	0.00769011
edge_pheno593	Cerebral cortex Cx Posterior parahippocampal gyrus PPH TH-TL	LAMP5-LHX6_and_Chandelier	ENSG00000176845	METRNL	93.13	98.15	0.62	0.00769011
edge_pheno491	Cerebral cortex Cx Transverse temporal gyrus TTG Primary auditory cortex A1C	Committed_oligodendrocyte_precursor	ENSG00000180061	TMEM150B	97.28	98.39	0.95	0.00769011
edge_pheno593	Cerebral cortex Cx Caudal cingulate gyrus CgGC A23	LAMP5-LHX6_and_Chandelier	ENSG00000176845	METRNL	90.34	98.15	0.58	0.00769011
edge_pheno1359	Cerebral cortex Cx Perirhinal gyrus PRG A35 A36	Amygdala_excitatory	ENSG00000188263	IL17REL	97.25	98.06	0.7	0.00769223
edge_pheno1359	Cerebral cortex Cx Supraparietal lobule SPL Posterosuperior dorsal parietal cortex A5 A7	Deep-layer_intratelencephalic	ENSG00000188263	IL17REL	97.68	98.06	0.77	0.00769223
edge_pheno1359	Cerebral cortex Cx Cingulate gyrus retrosplenial CgGrs A29 A30	Deep-layer_intratelencephalic	ENSG00000188263	IL17REL	99.61	98.06	0.95	0.00769223
edge_pheno1359	Cerebral cortex Cx Transverse temporal gyrus TTG Primary auditory cortex A1C	Deep-layer_intratelencephalic	ENSG00000188263	IL17REL	99.38	98.06	0.89	0.00769223
edge_pheno1359	Cerebral cortex Cx Inferior frontal gyrus IFG Ventrolateral prefrontal cortex A44 A45	Deep-layer_intratelencephalic	ENSG00000188263	IL17REL	99.57	98.06	0.92	0.00769223
edge_pheno1359	Cerebral cortex Cx Supramarginal gyrus SMG A40	Deep-layer_intratelencephalic	ENSG00000188263	IL17REL	99.26	98.06	0.89	0.00769223
edge_pheno1359	Cerebral cortex Cx Posterior parahippocampal gyrus PPH TH-TL	Amygdala_excitatory	ENSG00000188263	IL17REL	97.79	98.06	0.81	0.00769223
edge_pheno1359	Cerebral cortex Cx Caudal cingulate gyrus CgGC A23	Deep-layer_intratelencephalic	ENSG00000188263	IL17REL	98.7	98.06	0.82	0.00769223
edge_pheno1359	Cerebral cortex Cx Posterior intermediate orbital gyrus POrG Caudal division of OFCiA13	Deep-layer_intratelencephalic	ENSG00000188263	IL17REL	97.99	98.06	0.73	0.00769223
edge_pheno1359	Cerebral cortex Cx Gyrus rectus ReG Medial orbitofrontal cortex A14	Deep-layer_intratelencephalic	ENSG00000188263	IL17REL	97.55	98.06	0.69	0.00769223
edge_pheno1359	Body of hippocampus HiB Rostral DGC A4	Deep-layer_corticothalamic_and_6b	ENSG00000188263	IL17REL	95.39	98.06	0.71	0.00769223
edge_pheno1359	Cerebral cortex Cx Superior Temporal Gyrus STG	Deep-layer_intratelencephalic	ENSG00000188263	IL17REL	99.69	98.06	0.95	0.00769223
edge_pheno253	Cerebral cortex Cx Inferior frontal gyrus IFG Ventrolateral prefrontal cortex A44 A45	Committed_oligodendrocyte_precursor	ENSG00000115935	WIPF1	90.15	98.5	0.76	0.00769646
edge_pheno253	Cerebral cortex Cx Temporal pole TP Temporopolar area A38	Committed_oligodendrocyte_precursor	ENSG00000115935	WIPF1	91.76	98.5	0.78	0.00769646
edge_pheno253	Cerebral cortex Cx Posterior intermediate orbital gyrus POrG Caudal division of OFCiA13	Committed_oligodendrocyte_precursor	ENSG00000115935	WIPF1	90.17	98.5	0.79	0.00769646
edge_pheno253	Body of hippocampus HiB Rostral DGC A4	Committed_oligodendrocyte_precursor	ENSG00000115935	WIPF1	92.74	98.5	0.78	0.00769646
edge_pheno253	Body of hippocampus HiB Rostral DGC A4	Oligodendrocyte	ENSG00000115935	WIPF1	90.2	98.5	0.7	0.00769646
edge_pheno491	Cerebral cortex Cx Supraparietal lobule SPL Posterosuperior dorsal parietal cortex A5 A7	Astrocyte	ENSG00000167601	AXL	95.14	98.39	0.87	0.00769858
edge_pheno491	Cerebral cortex Cx Supraparietal lobule SPL Posterosuperior dorsal parietal cortex A5 A7	Microglia	ENSG00000167601	AXL	91.04	98.39	0.82	0.00769858
edge_pheno491	Cerebral cortex Cx Cingulate gyrus retrosplenial CgGrs A29 A30	Astrocyte	ENSG00000167601	AXL	92.06	98.39	0.84	0.00769858
edge_pheno491	Body of hippocampus HiB Rostral DGC A4	Microglia	ENSG00000167601	AXL	90.37	98.39	0.79	0.00769858
edge_pheno491	Tail of Hippocampus HiT Caudal Hippocampus CA4-DGC	Microglia	ENSG00000167601	AXL	92.57	98.39	0.84	0.00769858
edge_pheno491	Cerebral cortex Cx Rostral gyrus RoG Dorsal division of MFC A32	Astrocyte	ENSG00000167601	AXL	91.16	98.39	0.79	0.00769858
edge_pheno491	Cerebral cortex Cx Anterior parahippocampal gyrus AG Lateral entorhinal cortex LEC	Astrocyte	ENSG00000167601	AXL	91.07	98.39	0.78	0.00769858
edge_pheno491	Head of hippocampus HiH Uncal DG CA4	Microglia	ENSG00000167601	AXL	91.17	98.39	0.8	0.00769858
edge_pheno491	Cerebral cortex Cx Posterior parahippocampal gyrus PPH TH-TL	Astrocyte	ENSG00000167601	AXL	90.71	98.39	0.8	0.00769858
edge_pheno491	Cerebral cortex Cx Temporal pole TP Temporopolar area A38	Astrocyte	ENSG00000167601	AXL	92.48	98.39	0.82	0.00769858
edge_pheno1359	Cerebral cortex Cx Perirhinal gyrus PRG A35 A36	Miscellaneous	ENSG00000110665	C11orf21	99.21	98.05	0.96	0.00770282
edge_pheno1359	Cerebral cortex Cx Inferior frontal gyrus IFG Ventrolateral prefrontal cortex A44 A45	Miscellaneous	ENSG00000110665	C11orf21	95.16	98.05	0.67	0.00770282
edge_pheno1359	Cerebral cortex Cx Supramarginal gyrus SMG A40	Miscellaneous	ENSG00000110665	C11orf21	96.86	98.05	0.83	0.00770282
edge_pheno1359	Tail of Hippocampus HiT Caudal Hippocampus CA4-DGC	Miscellaneous	ENSG00000110665	C11orf21	97.62	98.05	0.95	0.00770282
edge_pheno1359	Perirhinal cortex area 35 A35 rostral subdivision of area 35 A35r	Miscellaneous	ENSG00000110665	C11orf21	95.23	98.05	0.9	0.00770282
edge_pheno1359	Head of hippocampus HiH Uncal DG CA4	Miscellaneous	ENSG00000110665	C11orf21	99.07	98.05	0.98	0.00770282
edge_pheno1359	Body of hippocampus HiB Rostral DGC A4	Miscellaneous	ENSG00000110665	C11orf21	97.62	98.05	0.84	0.00770282
edge_pheno1359	Cerebral cortex Cx Superior Temporal Gyrus STG	Miscellaneous	ENSG00000110665	C11orf21	98.74	98.05	0.93	0.00770282
edge_pheno1359	Cerebral cortex Cx Supramarginal gyrus SMG A40	Upper-layer_intratelencephalic	ENSG00000181751	C5orf30	90	98.05	0.47	0.00770494
edge_pheno1359	Cerebral cortex Cx Temporal pole TP Temporopolar area A38	Upper-layer_intratelencephalic	ENSG00000181751	C5orf30	91.67	98.05	0.58	0.00770494
edge_pheno1359	Cerebral cortex Cx Posterior parahippocampal gyrus PPH TH-TL	Upper-layer_intratelencephalic	ENSG00000181751	C5orf30	90.88	98.05	0.54	0.00770494
edge_pheno593	Cerebral cortex Cx Anterior parahippocampal gyrus posterior part APH Medial entorhinal cortex MEC	Hippocampal_CA1-3	ENSG00000101057	MYBL2	96.85	98.14	0.89	0.00770494
node_pheno17	Head of hippocampus HiH Tail of Hippocampus HiT Subicular cortex Sub	Deep-layer_near-projecting	ENSG00000134028	ADAMDEC1	96.07	97.45	0.81	0.00770706
edge_pheno253	Cerebral cortex Cx Perirhinal gyrus PRG A35 A36	Eccentric_medium_spiny_neuron	ENSG00000183914	DNAH2	97.94	98.5	0.89	0.00770706
edge_pheno253	Tail of Hippocampus HiT Caudal Hippocampus CA4-DGC	Ependymal	ENSG00000183914	DNAH2	90.69	98.5	0.76	0.00770706
node_pheno17	Head of hippocampus HiH Uncal DG CA4	Deep-layer_corticothalamic_and_6b	ENSG00000134028	ADAMDEC1	94.84	97.45	0.69	0.00770706
edge_pheno253	Cerebral cortex Cx Anterior parahippocampal gyrus posterior part APH Medial entorhinal cortex MEC	Eccentric_medium_spiny_neuron	ENSG00000183914	DNAH2	95.03	98.5	0.87	0.00770706
edge_pheno253	Head of hippocampus HiH Uncal DG CA4	Ependymal	ENSG00000183914	DNAH2	95.47	98.5	0.85	0.00770706
edge_pheno253	Head of hippocampus HiH Tail of Hippocampus HiT Subicular cortex Sub	Ependymal	ENSG00000183914	DNAH2	92.65	98.5	0.81	0.00770706
node_pheno17	Body of hippocampus HiB Rostral DGC A4	Hippocampal_CA1-3	ENSG00000134028	ADAMDEC1	99.24	97.45	0.86	0.00770706
node_pheno17	Body of hippocampus HiB Rostral DGC A4	MGE_interneuron	ENSG00000134028	ADAMDEC1	91.04	97.45	0.48	0.00770706
edge_pheno253	Cerebral cortex Cx Anterior parahippocampal gyrus AG Lateral entorhinal cortex LEC	Eccentric_medium_spiny_neuron	ENSG00000183914	DNAH2	91.49	98.5	0.73	0.00770706
edge_pheno253	Body of hippocampus HiB Rostral DGC A4	Ependymal	ENSG00000183914	DNAH2	94.12	98.5	0.82	0.00770706
edge_pheno253	Cerebral cortex Cx Superior Temporal Gyrus STG	Medium_spiny_neuron	ENSG00000183914	DNAH2	95.89	98.5	0.93	0.00770706
edge_pheno491	Cerebral cortex Cx Supraparietal lobule SPL Posterosuperior dorsal parietal cortex A5 A7	Splatter	ENSG00000204928	GRXCR2	99.13	98.37	0.92	0.00770918
edge_pheno491	Cerebral cortex Cx Cingulate gyrus retrosplenial CgGrs A29 A30	MGE_interneuron	ENSG00000204928	GRXCR2	94.45	98.37	0.72	0.00770918
edge_pheno491	Cerebral cortex Cx Subcallosal Gyrus SCG Subgenual subcallosal division of MFC A25	MGE_interneuron	ENSG00000204928	GRXCR2	91.63	98.37	0.6	0.00770918
edge_pheno491	Cerebral cortex Cx Cingulate gyrus rostral CgGr Ventral division of MFC A24	Eccentric_medium_spiny_neuron	ENSG00000204928	GRXCR2	98	98.37	0.93	0.00770918
edge_pheno491	Cerebral cortex Cx Anterior parahippocampal gyrus posterior part APH Medial entorhinal cortex MEC	MGE_interneuron	ENSG00000204928	GRXCR2	98.92	98.37	0.9	0.00770918
edge_pheno491	Body of hippocampus HiB Rostral DGC A4	CGE_interneuron	ENSG00000204928	GRXCR2	98.75	98.37	0.88	0.00770918
edge_pheno491	Tail of Hippocampus HiT Caudal Hippocampus CA4-DGC	CGE_interneuron	ENSG00000204928	GRXCR2	92.47	98.37	0.55	0.00770918
edge_pheno491	Tail of Hippocampus HiT Caudal Hippocampus CA4-DGC	Splatter	ENSG00000204928	GRXCR2	98.79	98.37	0.88	0.00770918
edge_pheno491	Cerebral cortex Cx Perirhinal gyrus PRG A35 A36	CGE_interneuron	ENSG00000204928	GRXCR2	91.36	98.37	0.59	0.00770918
edge_pheno491	Cerebral cortex Cx Perirhinal gyrus PRG A35 A36	MGE_interneuron	ENSG00000204928	GRXCR2	91.84	98.37	0.63	0.00770918
edge_pheno491	Cerebral cortex Cx Rostral gyrus RoG Dorsal division of MFC A32	MGE_interneuron	ENSG00000204928	GRXCR2	93.11	98.37	0.68	0.00770918
edge_pheno491	Cerebral cortex Cx Caudal cingulate gyrus CgGC A23	MGE_interneuron	ENSG00000204928	GRXCR2	95.85	98.37	0.73	0.00770918
edge_pheno491	Head of hippocampus HiH Tail of Hippocampus HiT Subicular cortex Sub	MGE_interneuron	ENSG00000204928	GRXCR2	95.65	98.37	0.79	0.00770918
edge_pheno491	Cerebral cortex Cx Anterior parahippocampal gyrus AG Lateral entorhinal cortex LEC	MGE_interneuron	ENSG00000204928	GRXCR2	92.57	98.37	0.63	0.00770918
edge_pheno491	Head of hippocampus HiH Uncal DG CA4	CGE_interneuron	ENSG00000204928	GRXCR2	96.76	98.37	0.78	0.00770918
edge_pheno491	Cerebral cortex Cx Inferior frontal gyrus IFG Ventrolateral prefrontal cortex A44 A45	MGE_interneuron	ENSG00000204928	GRXCR2	93.41	98.37	0.67	0.00770918
edge_pheno491	Cerebral cortex Cx Transverse temporal gyrus TTG Primary auditory cortex A1C	MGE_interneuron	ENSG00000204928	GRXCR2	96.68	98.37	0.78	0.00770918
edge_pheno491	Cerebral cortex Cx Gyrus rectus ReG Medial orbitofrontal cortex A14	MGE_interneuron	ENSG00000204928	GRXCR2	93.21	98.37	0.65	0.00770918
edge_pheno491	Cerebral cortex Cx Posterior intermediate orbital gyrus POrG Caudal division of OFCiA13	MGE_interneuron	ENSG00000204928	GRXCR2	95.95	98.37	0.74	0.00770918
edge_pheno491	Cerebral cortex Cx Superior Temporal Gyrus STG	CGE_interneuron	ENSG00000204928	GRXCR2	91.65	98.37	0.6	0.00770918
edge_pheno491	Cerebral cortex Cx Superior Temporal Gyrus STG	MGE_interneuron	ENSG00000204928	GRXCR2	96.78	98.37	0.79	0.00770918
edge_pheno249	Head of hippocampus HiH Tail of Hippocampus HiT Subicular cortex Sub	Oligodendrocyte_precursor	ENSG00000175928	LRRN1	95.4	98.85	0.85	0.00771131
edge_pheno249	Perirhinal cortex area 35 A35 rostral subdivision of area 35 A35r	Oligodendrocyte_precursor	ENSG00000175928	LRRN1	97.28	98.85	0.77	0.00771131
edge_pheno249	Cerebral cortex Cx Supraparietal lobule SPL Posterosuperior dorsal parietal cortex A5 A7	Oligodendrocyte_precursor	ENSG00000175928	LRRN1	91.49	98.85	0.74	0.00771131
edge_pheno249	Cerebral cortex Cx Superior Temporal Gyrus STG	Oligodendrocyte_precursor	ENSG00000175928	LRRN1	95.7	98.85	0.87	0.00771131
edge_pheno249	Head of hippocampus HiH Uncal DG CA4	Oligodendrocyte_precursor	ENSG00000175928	LRRN1	91.47	98.85	0.72	0.00771131
edge_pheno286	Cerebral cortex Cx Perirhinal gyrus PRG A35 A36	Amygdala_excitatory	ENSG00000146383	TAAR6	98.48	98.17	0.73	0.00771131
edge_pheno491	Cerebral cortex Cx Supramarginal gyrus SMG A40	Amygdala_excitatory	ENSG00000124217	MOCS3	90.86	98.37	0.82	0.00771343
edge_pheno1359	Cerebral cortex Cx Cingulate gyrus retrosplenial CgGrs A29 A30	MGE_interneuron	ENSG00000070182	SPTB	91.35	98.04	0.64	0.00771343
edge_pheno491	Cerebral cortex Cx Cingulate gyrus retrosplenial CgGrs A29 A30	Upper_rhombic_lip	ENSG00000124217	MOCS3	96.76	98.37	0.95	0.00771343
edge_pheno1359	Cerebral cortex Cx Inferior frontal gyrus IFG Ventrolateral prefrontal cortex A44 A45	MGE_interneuron	ENSG00000070182	SPTB	90.75	98.04	0.59	0.00771343
edge_pheno262	Head of hippocampus HiH Uncal DG CA4	CGE_interneuron	ENSG00000100526	CDKN3	96.83	98.28	0.79	0.00771343
edge_pheno262	Cerebral cortex Cx Superior Temporal Gyrus STG	CGE_interneuron	ENSG00000100526	CDKN3	94.22	98.28	0.7	0.00771343
edge_pheno262	Cerebral cortex Cx Superior Temporal Gyrus STG	Deep-layer_intratelencephalic	ENSG00000100526	CDKN3	91.92	98.28	0.49	0.00771343
edge_pheno1359	Head of hippocampus HiH Tail of Hippocampus HiT Subicular cortex Sub	Amygdala_excitatory	ENSG00000070182	SPTB	93.91	98.04	0.63	0.00771343
edge_pheno262	Head of hippocampus HiH Tail of Hippocampus HiT Subicular cortex Sub	CGE_interneuron	ENSG00000100526	CDKN3	90.4	98.28	0.63	0.00771343
edge_pheno262	Head of hippocampus HiH Tail of Hippocampus HiT Subicular cortex Sub	MGE_interneuron	ENSG00000100526	CDKN3	90.07	98.28	0.61	0.00771343
edge_pheno262	Body of hippocampus HiB Rostral DGC A4	CGE_interneuron	ENSG00000100526	CDKN3	96.36	98.28	0.7	0.00771343
edge_pheno1359	Head of hippocampus HiH Uncal DG CA4	Hippocampal_dentate_gyrus	ENSG00000070182	SPTB	97.88	98.04	0.73	0.00771343
edge_pheno1359	Body of hippocampus HiB Rostral DGC A4	Hippocampal_dentate_gyrus	ENSG00000070182	SPTB	93.03	98.04	0.49	0.00771343
node_pheno17	Head of hippocampus HiH Uncal DG CA4	Oligodendrocyte	ENSG00000203485	INF2	90.95	97.45	0.77	0.0077198
node_pheno17	Cerebral cortex Cx Supramarginal gyrus SMG A40	Deep-layer_intratelencephalic	ENSG00000203485	INF2	90.67	97.45	0.43	0.0077198
node_pheno17	Body of hippocampus HiB Rostral DGC A4	Oligodendrocyte	ENSG00000203485	INF2	92.38	97.45	0.76	0.0077198
node_pheno17	Cerebral cortex Cx Rostral gyrus RoG Dorsal division of MFC A32	Deep-layer_intratelencephalic	ENSG00000203485	INF2	91.21	97.45	0.46	0.0077198
edge_pheno253	Cerebral cortex Cx Subcallosal Gyrus SCG Subgenual subcallosal division of MFC A25	CGE_interneuron	ENSG00000145681	HAPLN1	98.62	98.49	0.91	0.00772192
edge_pheno253	Cerebral cortex Cx Subcallosal Gyrus SCG Subgenual subcallosal division of MFC A25	LAMP5-LHX6_and_Chandelier	ENSG00000145681	HAPLN1	99.86	98.49	0.98	0.00772192
edge_pheno253	Cerebral cortex Cx Supramarginal gyrus SMG A40	CGE_interneuron	ENSG00000145681	HAPLN1	98.03	98.49	0.87	0.00772192
edge_pheno253	Cerebral cortex Cx Supramarginal gyrus SMG A40	LAMP5-LHX6_and_Chandelier	ENSG00000145681	HAPLN1	99.89	98.49	0.98	0.00772192
edge_pheno253	Cerebral cortex Cx Perirhinal gyrus PRG A35 A36	CGE_interneuron	ENSG00000145681	HAPLN1	97.05	98.49	0.8	0.00772192
edge_pheno253	Cerebral cortex Cx Perirhinal gyrus PRG A35 A36	LAMP5-LHX6_and_Chandelier	ENSG00000145681	HAPLN1	95.79	98.49	0.77	0.00772192
edge_pheno253	Tail of Hippocampus HiT Caudal Hippocampus CA4-DGC	CGE_interneuron	ENSG00000145681	HAPLN1	99.14	98.49	0.92	0.00772192
edge_pheno253	Tail of Hippocampus HiT Caudal Hippocampus CA4-DGC	LAMP5-LHX6_and_Chandelier	ENSG00000145681	HAPLN1	99.5	98.49	0.95	0.00772192
edge_pheno253	Tail of Hippocampus HiT Caudal Hippocampus CA4-DGC	Splatter	ENSG00000145681	HAPLN1	90.48	98.49	0.51	0.00772192
edge_pheno253	Cerebral cortex Cx Supraparietal lobule SPL Posterosuperior dorsal parietal cortex A5 A7	CGE_interneuron	ENSG00000145681	HAPLN1	95.9	98.49	0.8	0.00772192
edge_pheno253	Cerebral cortex Cx Supraparietal lobule SPL Posterosuperior dorsal parietal cortex A5 A7	LAMP5-LHX6_and_Chandelier	ENSG00000145681	HAPLN1	99.7	98.49	0.96	0.00772192
edge_pheno253	Cerebral cortex Cx Caudal cingulate gyrus CgGC A23	CGE_interneuron	ENSG00000145681	HAPLN1	96.76	98.49	0.82	0.00772192
edge_pheno253	Cerebral cortex Cx Caudal cingulate gyrus CgGC A23	LAMP5-LHX6_and_Chandelier	ENSG00000145681	HAPLN1	99.64	98.49	0.96	0.00772192
edge_pheno253	Cerebral cortex Cx Cingulate gyrus retrosplenial CgGrs A29 A30	CGE_interneuron	ENSG00000145681	HAPLN1	97.34	98.49	0.85	0.00772192
edge_pheno253	Cerebral cortex Cx Cingulate gyrus retrosplenial CgGrs A29 A30	LAMP5-LHX6_and_Chandelier	ENSG00000145681	HAPLN1	99.8	98.49	0.98	0.00772192
edge_pheno253	Cerebral cortex Cx Anterior parahippocampal gyrus posterior part APH Medial entorhinal cortex MEC	CGE_interneuron	ENSG00000145681	HAPLN1	99.17	98.49	0.91	0.00772192
edge_pheno253	Cerebral cortex Cx Anterior parahippocampal gyrus posterior part APH Medial entorhinal cortex MEC	LAMP5-LHX6_and_Chandelier	ENSG00000145681	HAPLN1	99.81	98.49	0.98	0.00772192
edge_pheno253	Cerebral cortex Cx Anterior parahippocampal gyrus posterior part APH Medial entorhinal cortex MEC	Splatter	ENSG00000145681	HAPLN1	97.66	98.49	0.75	0.00772192
edge_pheno253	Head of hippocampus HiH Uncal DG CA4	CGE_interneuron	ENSG00000145681	HAPLN1	99.18	98.49	0.94	0.00772192
edge_pheno253	Head of hippocampus HiH Uncal DG CA4	LAMP5-LHX6_and_Chandelier	ENSG00000145681	HAPLN1	99.7	98.49	0.96	0.00772192
edge_pheno253	Cerebral cortex Cx Transverse temporal gyrus TTG Primary auditory cortex A1C	CGE_interneuron	ENSG00000145681	HAPLN1	97.05	98.49	0.84	0.00772192
edge_pheno253	Cerebral cortex Cx Transverse temporal gyrus TTG Primary auditory cortex A1C	LAMP5-LHX6_and_Chandelier	ENSG00000145681	HAPLN1	99.54	98.49	0.96	0.00772192
edge_pheno253	Cerebral cortex Cx Inferior frontal gyrus IFG Ventrolateral prefrontal cortex A44 A45	CGE_interneuron	ENSG00000145681	HAPLN1	97.08	98.49	0.82	0.00772192
edge_pheno253	Cerebral cortex Cx Inferior frontal gyrus IFG Ventrolateral prefrontal cortex A44 A45	LAMP5-LHX6_and_Chandelier	ENSG00000145681	HAPLN1	99.6	98.49	0.96	0.00772192
edge_pheno253	Cerebral cortex Cx Cingulate gyrus rostral CgGr Ventral division of MFC A24	CGE_interneuron	ENSG00000145681	HAPLN1	99.03	98.49	0.93	0.00772192
edge_pheno253	Cerebral cortex Cx Cingulate gyrus rostral CgGr Ventral division of MFC A24	LAMP5-LHX6_and_Chandelier	ENSG00000145681	HAPLN1	99.87	98.49	0.99	0.00772192
edge_pheno253	Head of hippocampus HiH Tail of Hippocampus HiT Subicular cortex Sub	CGE_interneuron	ENSG00000145681	HAPLN1	98.1	98.49	0.9	0.00772192
edge_pheno253	Head of hippocampus HiH Tail of Hippocampus HiT Subicular cortex Sub	LAMP5-LHX6_and_Chandelier	ENSG00000145681	HAPLN1	99.59	98.49	0.96	0.00772192
edge_pheno253	Head of hippocampus HiH Tail of Hippocampus HiT Subicular cortex Sub	Oligodendrocyte_precursor	ENSG00000145681	HAPLN1	91.98	98.49	0.78	0.00772192
edge_pheno253	Cerebral cortex Cx Posterior parahippocampal gyrus PPH TH-TL	CGE_interneuron	ENSG00000145681	HAPLN1	98.78	98.49	0.92	0.00772192
edge_pheno253	Cerebral cortex Cx Posterior parahippocampal gyrus PPH TH-TL	LAMP5-LHX6_and_Chandelier	ENSG00000145681	HAPLN1	99.77	98.49	0.98	0.00772192
edge_pheno253	Cerebral cortex Cx Temporal pole TP Temporopolar area A38	CGE_interneuron	ENSG00000145681	HAPLN1	98.58	98.49	0.9	0.00772192
edge_pheno253	Cerebral cortex Cx Temporal pole TP Temporopolar area A38	LAMP5-LHX6_and_Chandelier	ENSG00000145681	HAPLN1	99.8	98.49	0.98	0.00772192
edge_pheno253	Cerebral cortex Cx Anterior parahippocampal gyrus AG Lateral entorhinal cortex LEC	CGE_interneuron	ENSG00000145681	HAPLN1	98.11	98.49	0.86	0.00772192
edge_pheno253	Cerebral cortex Cx Anterior parahippocampal gyrus AG Lateral entorhinal cortex LEC	LAMP5-LHX6_and_Chandelier	ENSG00000145681	HAPLN1	99.35	98.49	0.95	0.00772192
edge_pheno253	Cerebral cortex Cx Anterior parahippocampal gyrus AG Lateral entorhinal cortex LEC	Splatter	ENSG00000145681	HAPLN1	93.35	98.49	0.56	0.00772192
edge_pheno253	Cerebral cortex Cx Rostral gyrus RoG Dorsal division of MFC A32	CGE_interneuron	ENSG00000145681	HAPLN1	98.8	98.49	0.9	0.00772192
edge_pheno253	Cerebral cortex Cx Rostral gyrus RoG Dorsal division of MFC A32	LAMP5-LHX6_and_Chandelier	ENSG00000145681	HAPLN1	98.77	98.49	0.94	0.00772192
edge_pheno253	Perirhinal cortex area 35 A35 rostral subdivision of area 35 A35r	Oligodendrocyte_precursor	ENSG00000145681	HAPLN1	97.52	98.49	0.78	0.00772192
edge_pheno253	Cerebral cortex Cx Posterior intermediate orbital gyrus POrG Caudal division of OFCiA13	CGE_interneuron	ENSG00000145681	HAPLN1	97.79	98.49	0.86	0.00772192
edge_pheno253	Cerebral cortex Cx Posterior intermediate orbital gyrus POrG Caudal division of OFCiA13	LAMP5-LHX6_and_Chandelier	ENSG00000145681	HAPLN1	99.68	98.49	0.97	0.00772192
edge_pheno253	Body of hippocampus HiB Rostral DGC A4	CGE_interneuron	ENSG00000145681	HAPLN1	99.73	98.49	0.96	0.00772192
edge_pheno253	Body of hippocampus HiB Rostral DGC A4	LAMP5-LHX6_and_Chandelier	ENSG00000145681	HAPLN1	99.81	98.49	0.96	0.00772192
edge_pheno253	Body of hippocampus HiB Rostral DGC A4	MGE_interneuron	ENSG00000145681	HAPLN1	90.56	98.49	0.47	0.00772192
edge_pheno253	Cerebral cortex Cx Superior Temporal Gyrus STG	CGE_interneuron	ENSG00000145681	HAPLN1	99.01	98.49	0.93	0.00772192
edge_pheno253	Cerebral cortex Cx Superior Temporal Gyrus STG	LAMP5-LHX6_and_Chandelier	ENSG00000145681	HAPLN1	99.97	98.49	0.98	0.00772192
edge_pheno253	Cerebral cortex Cx Superior Temporal Gyrus STG	MGE_interneuron	ENSG00000145681	HAPLN1	94.79	98.49	0.7	0.00772192
edge_pheno253	Cerebral cortex Cx Gyrus rectus ReG Medial orbitofrontal cortex A14	CGE_interneuron	ENSG00000145681	HAPLN1	98.8	98.49	0.92	0.00772192
edge_pheno253	Cerebral cortex Cx Gyrus rectus ReG Medial orbitofrontal cortex A14	LAMP5-LHX6_and_Chandelier	ENSG00000145681	HAPLN1	99.9	98.49	0.98	0.00772192
edge_pheno1698	Cerebral cortex Cx Anterior parahippocampal gyrus AG Lateral entorhinal cortex LEC	Upper_rhombic_lip	ENSG00000146221	TCTE1	95.4	96.11	0.91	0.00772405
edge_pheno1698	Body of hippocampus HiB Rostral DGC A4	Ependymal	ENSG00000146221	TCTE1	91.08	96.11	0.77	0.00772405
edge_pheno1205	Cerebral cortex Cx Gyrus rectus ReG Medial orbitofrontal cortex A14	Deep-layer_near-projecting	ENSG00000138039	LHCGR	91.5	98.52	0.65	0.00773043
edge_pheno1205	Cerebral cortex Cx Gyrus rectus ReG Medial orbitofrontal cortex A14	LAMP5-LHX6_and_Chandelier	ENSG00000138039	LHCGR	90.68	98.52	0.49	0.00773043
edge_pheno1205	Tail of Hippocampus HiT Caudal Hippocampus CA4-DGC	Fibroblast	ENSG00000138039	LHCGR	93.12	98.52	0.84	0.00773043
edge_pheno1205	Cerebral cortex Cx Anterior parahippocampal gyrus AG Lateral entorhinal cortex LEC	Fibroblast	ENSG00000138039	LHCGR	97.17	98.52	0.92	0.00773043
edge_pheno1205	Cerebral cortex Cx Rostral gyrus RoG Dorsal division of MFC A32	Fibroblast	ENSG00000138039	LHCGR	99.74	98.52	0.99	0.00773043
edge_pheno1205	Body of hippocampus HiB Rostral DGC A4	Fibroblast	ENSG00000138039	LHCGR	93.25	98.52	0.85	0.00773043
edge_pheno1205	Cerebral cortex Cx Anterior parahippocampal gyrus posterior part APH Medial entorhinal cortex MEC	Fibroblast	ENSG00000138039	LHCGR	96.4	98.52	0.9	0.00773043
edge_pheno1205	Cerebral cortex Cx Cingulate gyrus rostral CgGr Ventral division of MFC A24	Fibroblast	ENSG00000138039	LHCGR	96.87	98.52	0.92	0.00773043
edge_pheno1205	Head of hippocampus HiH Uncal DG CA4	Fibroblast	ENSG00000138039	LHCGR	98.05	98.52	0.93	0.00773043
sociability	Cerebral cortex Cx Perirhinal gyrus PRG A35 A36	MGE_interneuron	ENSG00000173868	PHOSPHO1	96.96	95.61	0.82	0.00773681
sociability	Body of hippocampus HiB Rostral DGC A4	Thalamic_excitatory	ENSG00000173868	PHOSPHO1	97.91	95.61	0.81	0.00773681
sociability	Head of hippocampus HiH Tail of Hippocampus HiT Subicular cortex Sub	MGE_interneuron	ENSG00000173868	PHOSPHO1	97.93	95.61	0.87	0.00773681
sociability	Cerebral cortex Cx Anterior parahippocampal gyrus AG Lateral entorhinal cortex LEC	MGE_interneuron	ENSG00000173868	PHOSPHO1	96.82	95.61	0.79	0.00773681
sociability	Cerebral cortex Cx Superior Temporal Gyrus STG	MGE_interneuron	ENSG00000173868	PHOSPHO1	97.98	95.61	0.85	0.00773681
sociability	Cerebral cortex Cx Cingulate gyrus retrosplenial CgGrs A29 A30	LAMP5-LHX6_and_Chandelier	ENSG00000173868	PHOSPHO1	92.11	95.61	0.68	0.00773681
sociability	Cerebral cortex Cx Cingulate gyrus retrosplenial CgGrs A29 A30	MGE_interneuron	ENSG00000173868	PHOSPHO1	91.59	95.61	0.65	0.00773681
sociability	Cerebral cortex Cx Cingulate gyrus rostral CgGr Ventral division of MFC A24	LAMP5-LHX6_and_Chandelier	ENSG00000173868	PHOSPHO1	91.3	95.61	0.56	0.00773681
sociability	Cerebral cortex Cx Cingulate gyrus rostral CgGr Ventral division of MFC A24	MGE_interneuron	ENSG00000173868	PHOSPHO1	94.23	95.61	0.7	0.00773681
sociability	Cerebral cortex Cx Inferior frontal gyrus IFG Ventrolateral prefrontal cortex A44 A45	MGE_interneuron	ENSG00000173868	PHOSPHO1	93.18	95.61	0.66	0.00773681
sociability	Cerebral cortex Cx Inferior frontal gyrus IFG Ventrolateral prefrontal cortex A44 A45	Miscellaneous	ENSG00000173868	PHOSPHO1	95.31	95.61	0.68	0.00773681
sociability	Cerebral cortex Cx Caudal cingulate gyrus CgGC A23	MGE_interneuron	ENSG00000173868	PHOSPHO1	92.15	95.61	0.64	0.00773681
sociability	Cerebral cortex Cx Transverse temporal gyrus TTG Primary auditory cortex A1C	MGE_interneuron	ENSG00000173868	PHOSPHO1	93.28	95.61	0.65	0.00773681
sociability	Head of hippocampus HiH Uncal DG CA4	Hippocampal_CA4	ENSG00000173868	PHOSPHO1	94.3	95.61	0.55	0.00773681
sociability	Cerebral cortex Cx Anterior parahippocampal gyrus posterior part APH Medial entorhinal cortex MEC	MGE_interneuron	ENSG00000173868	PHOSPHO1	97.76	95.61	0.83	0.00773681
sociability	Tail of Hippocampus HiT Caudal Hippocampus CA4-DGC	Upper-layer_intratelencephalic	ENSG00000173868	PHOSPHO1	93.67	95.61	0.77	0.00773681
sociability	Cerebral cortex Cx Supramarginal gyrus SMG A40	MGE_interneuron	ENSG00000173868	PHOSPHO1	90.77	95.61	0.6	0.00773681
sociability	Cerebral cortex Cx Posterior parahippocampal gyrus PPH TH-TL	MGE_interneuron	ENSG00000173868	PHOSPHO1	96.55	95.61	0.81	0.00773681
sociability	Cerebral cortex Cx Temporal pole TP Temporopolar area A38	Miscellaneous	ENSG00000173868	PHOSPHO1	90.11	95.61	0.54	0.00773681
edge_pheno1205	Cerebral cortex Cx Gyrus rectus ReG Medial orbitofrontal cortex A14	Fibroblast	ENSG00000186150	UBL4B	94.67	98.51	0.88	0.00774746
edge_pheno1205	Cerebral cortex Cx Posterior parahippocampal gyrus PPH TH-TL	Fibroblast	ENSG00000186150	UBL4B	92.11	98.51	0.83	0.00774746
edge_pheno1205	Tail of Hippocampus HiT Caudal Hippocampus CA4-DGC	Fibroblast	ENSG00000186150	UBL4B	90.49	98.51	0.79	0.00774746
edge_pheno1205	Perirhinal cortex area 35 A35 rostral subdivision of area 35 A35r	Fibroblast	ENSG00000186150	UBL4B	90.58	98.51	0.75	0.00774746
edge_pheno1205	Cerebral cortex Cx Temporal pole TP Temporopolar area A38	Fibroblast	ENSG00000186150	UBL4B	98.92	98.51	0.96	0.00774746
edge_pheno1205	Cerebral cortex Cx Subcallosal Gyrus SCG Subgenual subcallosal division of MFC A25	Splatter	ENSG00000186150	UBL4B	99.48	98.51	0.95	0.00774746
edge_pheno1205	Head of hippocampus HiH Uncal DG CA4	Vascular	ENSG00000186150	UBL4B	92.64	98.51	0.82	0.00774746
edge_pheno593	Cerebral cortex Cx Supramarginal gyrus SMG A40	Committed_oligodendrocyte_precursor	ENSG00000178722	C5orf64	94.42	98.13	0.85	0.00775599
edge_pheno593	Cerebral cortex Cx Supramarginal gyrus SMG A40	Oligodendrocyte	ENSG00000178722	C5orf64	95.89	98.13	0.89	0.00775599
edge_pheno593	Cerebral cortex Cx Supramarginal gyrus SMG A40	Oligodendrocyte_precursor	ENSG00000178722	C5orf64	97.84	98.13	0.91	0.00775599
edge_pheno593	Cerebral cortex Cx Superior Temporal Gyrus STG	Oligodendrocyte	ENSG00000178722	C5orf64	96.38	98.13	0.88	0.00775599
edge_pheno593	Cerebral cortex Cx Superior Temporal Gyrus STG	Oligodendrocyte_precursor	ENSG00000178722	C5orf64	97.99	98.13	0.93	0.00775599
edge_pheno593	Cerebral cortex Cx Supraparietal lobule SPL Posterosuperior dorsal parietal cortex A5 A7	Oligodendrocyte	ENSG00000178722	C5orf64	90.37	98.13	0.78	0.00775599
edge_pheno593	Cerebral cortex Cx Supraparietal lobule SPL Posterosuperior dorsal parietal cortex A5 A7	Oligodendrocyte_precursor	ENSG00000178722	C5orf64	93.35	98.13	0.77	0.00775599
edge_pheno593	Cerebral cortex Cx Cingulate gyrus retrosplenial CgGrs A29 A30	Oligodendrocyte	ENSG00000178722	C5orf64	96.15	98.13	0.9	0.00775599
edge_pheno593	Cerebral cortex Cx Cingulate gyrus retrosplenial CgGrs A29 A30	Oligodendrocyte_precursor	ENSG00000178722	C5orf64	99.19	98.13	0.96	0.00775599
edge_pheno593	Cerebral cortex Cx Subcallosal Gyrus SCG Subgenual subcallosal division of MFC A25	Oligodendrocyte	ENSG00000178722	C5orf64	94.6	98.13	0.88	0.00775599
edge_pheno593	Cerebral cortex Cx Subcallosal Gyrus SCG Subgenual subcallosal division of MFC A25	Oligodendrocyte_precursor	ENSG00000178722	C5orf64	97.66	98.13	0.91	0.00775599
edge_pheno593	Cerebral cortex Cx Transverse temporal gyrus TTG Primary auditory cortex A1C	Oligodendrocyte	ENSG00000178722	C5orf64	97.85	98.13	0.93	0.00775599
edge_pheno593	Cerebral cortex Cx Transverse temporal gyrus TTG Primary auditory cortex A1C	Oligodendrocyte_precursor	ENSG00000178722	C5orf64	98.88	98.13	0.95	0.00775599
edge_pheno593	Cerebral cortex Cx Inferior frontal gyrus IFG Ventrolateral prefrontal cortex A44 A45	Oligodendrocyte	ENSG00000178722	C5orf64	96.98	98.13	0.91	0.00775599
edge_pheno593	Cerebral cortex Cx Inferior frontal gyrus IFG Ventrolateral prefrontal cortex A44 A45	Oligodendrocyte_precursor	ENSG00000178722	C5orf64	97.81	98.13	0.9	0.00775599
edge_pheno593	Head of hippocampus HiH Uncal DG CA4	Oligodendrocyte	ENSG00000178722	C5orf64	97.91	98.13	0.9	0.00775599
edge_pheno593	Head of hippocampus HiH Uncal DG CA4	Oligodendrocyte_precursor	ENSG00000178722	C5orf64	97.44	98.13	0.88	0.00775599
edge_pheno593	Cerebral cortex Cx Posterior parahippocampal gyrus PPH TH-TL	Oligodendrocyte	ENSG00000178722	C5orf64	95.91	98.13	0.9	0.00775599
edge_pheno593	Cerebral cortex Cx Posterior parahippocampal gyrus PPH TH-TL	Oligodendrocyte_precursor	ENSG00000178722	C5orf64	99.44	98.13	0.96	0.00775599
edge_pheno593	Tail of Hippocampus HiT Caudal Hippocampus CA4-DGC	Oligodendrocyte	ENSG00000178722	C5orf64	96.89	98.13	0.86	0.00775599
edge_pheno593	Tail of Hippocampus HiT Caudal Hippocampus CA4-DGC	Oligodendrocyte_precursor	ENSG00000178722	C5orf64	96	98.13	0.85	0.00775599
edge_pheno593	Cerebral cortex Cx Cingulate gyrus rostral CgGr Ventral division of MFC A24	Oligodendrocyte	ENSG00000178722	C5orf64	95.22	98.13	0.87	0.00775599
edge_pheno593	Cerebral cortex Cx Cingulate gyrus rostral CgGr Ventral division of MFC A24	Oligodendrocyte_precursor	ENSG00000178722	C5orf64	97.25	98.13	0.9	0.00775599
edge_pheno593	Cerebral cortex Cx Rostral gyrus RoG Dorsal division of MFC A32	Oligodendrocyte	ENSG00000178722	C5orf64	91.49	98.13	0.78	0.00775599
edge_pheno593	Cerebral cortex Cx Rostral gyrus RoG Dorsal division of MFC A32	Oligodendrocyte_precursor	ENSG00000178722	C5orf64	98.48	98.13	0.93	0.00775599
edge_pheno593	Head of hippocampus HiH Tail of Hippocampus HiT Subicular cortex Sub	Oligodendrocyte	ENSG00000178722	C5orf64	92.93	98.13	0.83	0.00775599
edge_pheno593	Head of hippocampus HiH Tail of Hippocampus HiT Subicular cortex Sub	Oligodendrocyte_precursor	ENSG00000178722	C5orf64	99.08	98.13	0.95	0.00775599
edge_pheno593	Cerebral cortex Cx Perirhinal gyrus PRG A35 A36	Oligodendrocyte	ENSG00000178722	C5orf64	95.93	98.13	0.9	0.00775599
edge_pheno593	Cerebral cortex Cx Perirhinal gyrus PRG A35 A36	Oligodendrocyte_precursor	ENSG00000178722	C5orf64	98.67	98.13	0.93	0.00775599
edge_pheno593	Cerebral cortex Cx Anterior parahippocampal gyrus AG Lateral entorhinal cortex LEC	Oligodendrocyte	ENSG00000178722	C5orf64	97.06	98.13	0.92	0.00775599
edge_pheno593	Cerebral cortex Cx Anterior parahippocampal gyrus AG Lateral entorhinal cortex LEC	Oligodendrocyte_precursor	ENSG00000178722	C5orf64	98.93	98.13	0.95	0.00775599
edge_pheno593	Cerebral cortex Cx Temporal pole TP Temporopolar area A38	Oligodendrocyte	ENSG00000178722	C5orf64	97.25	98.13	0.92	0.00775599
edge_pheno593	Cerebral cortex Cx Temporal pole TP Temporopolar area A38	Oligodendrocyte_precursor	ENSG00000178722	C5orf64	98.53	98.13	0.93	0.00775599
edge_pheno593	Perirhinal cortex area 35 A35 rostral subdivision of area 35 A35r	Oligodendrocyte_precursor	ENSG00000178722	C5orf64	94.08	98.13	0.7	0.00775599
edge_pheno593	Body of hippocampus HiB Rostral DGC A4	Oligodendrocyte	ENSG00000178722	C5orf64	98.12	98.13	0.91	0.00775599
edge_pheno593	Body of hippocampus HiB Rostral DGC A4	Oligodendrocyte_precursor	ENSG00000178722	C5orf64	97.11	98.13	0.88	0.00775599
edge_pheno593	Cerebral cortex Cx Gyrus rectus ReG Medial orbitofrontal cortex A14	Committed_oligodendrocyte_precursor	ENSG00000178722	C5orf64	96.19	98.13	0.89	0.00775599
edge_pheno593	Cerebral cortex Cx Gyrus rectus ReG Medial orbitofrontal cortex A14	Oligodendrocyte	ENSG00000178722	C5orf64	92.89	98.13	0.82	0.00775599
edge_pheno593	Cerebral cortex Cx Gyrus rectus ReG Medial orbitofrontal cortex A14	Oligodendrocyte_precursor	ENSG00000178722	C5orf64	97.89	98.13	0.9	0.00775599
edge_pheno593	Cerebral cortex Cx Anterior parahippocampal gyrus posterior part APH Medial entorhinal cortex MEC	Committed_oligodendrocyte_precursor	ENSG00000178722	C5orf64	90.73	98.13	0.77	0.00775599
edge_pheno593	Cerebral cortex Cx Anterior parahippocampal gyrus posterior part APH Medial entorhinal cortex MEC	Oligodendrocyte	ENSG00000178722	C5orf64	96.72	98.13	0.91	0.00775599
edge_pheno593	Cerebral cortex Cx Anterior parahippocampal gyrus posterior part APH Medial entorhinal cortex MEC	Oligodendrocyte_precursor	ENSG00000178722	C5orf64	99.14	98.13	0.96	0.00775599
edge_pheno593	Cerebral cortex Cx Caudal cingulate gyrus CgGC A23	Oligodendrocyte	ENSG00000178722	C5orf64	93.43	98.13	0.84	0.00775599
edge_pheno593	Cerebral cortex Cx Caudal cingulate gyrus CgGC A23	Oligodendrocyte_precursor	ENSG00000178722	C5orf64	97.96	98.13	0.9	0.00775599
edge_pheno593	Cerebral cortex Cx Posterior intermediate orbital gyrus POrG Caudal division of OFCiA13	Oligodendrocyte	ENSG00000178722	C5orf64	93.74	98.13	0.86	0.00775599
edge_pheno593	Cerebral cortex Cx Posterior intermediate orbital gyrus POrG Caudal division of OFCiA13	Oligodendrocyte_precursor	ENSG00000178722	C5orf64	97.88	98.13	0.91	0.00775599
edge_pheno816	Head of hippocampus HiH Tail of Hippocampus HiT Subicular cortex Sub	Amygdala_excitatory	ENSG00000140839	CLEC18B	90.79	98.15	0.55	0.00776025
edge_pheno816	Cerebral cortex Cx Anterior parahippocampal gyrus AG Lateral entorhinal cortex LEC	Eccentric_medium_spiny_neuron	ENSG00000140839	CLEC18B	95.94	98.15	0.85	0.00776025
edge_pheno816	Cerebral cortex Cx Anterior parahippocampal gyrus posterior part APH Medial entorhinal cortex MEC	Amygdala_excitatory	ENSG00000140839	CLEC18B	92.25	98.15	0.54	0.00776025
edge_pheno262	Cerebral cortex Cx Gyrus rectus ReG Medial orbitofrontal cortex A14	Hippocampal_CA1-3	ENSG00000139718	SETD1B	91.23	98.28	0.81	0.00776666
edge_pheno1359	Cerebral cortex Cx Perirhinal gyrus PRG A35 A36	Vascular	ENSG00000129474	AJUBA	93.55	98.03	0.85	0.00777521
edge_pheno1359	Cerebral cortex Cx Supraparietal lobule SPL Posterosuperior dorsal parietal cortex A5 A7	Astrocyte	ENSG00000129474	AJUBA	90.58	98.03	0.78	0.00777521
edge_pheno1359	Cerebral cortex Cx Inferior frontal gyrus IFG Ventrolateral prefrontal cortex A44 A45	Fibroblast	ENSG00000129474	AJUBA	98.41	98.03	0.96	0.00777521
edge_pheno1359	Cerebral cortex Cx Supramarginal gyrus SMG A40	Vascular	ENSG00000129474	AJUBA	94.63	98.03	0.89	0.00777521
edge_pheno1359	Tail of Hippocampus HiT Caudal Hippocampus CA4-DGC	Ependymal	ENSG00000129474	AJUBA	96.53	98.03	0.9	0.00777521
edge_pheno1359	Cerebral cortex Cx Rostral gyrus RoG Dorsal division of MFC A32	Astrocyte	ENSG00000129474	AJUBA	90.25	98.03	0.77	0.00777521
edge_pheno1359	Head of hippocampus HiH Tail of Hippocampus HiT Subicular cortex Sub	Vascular	ENSG00000129474	AJUBA	93.79	98.03	0.86	0.00777521
edge_pheno1359	Cerebral cortex Cx Subcallosal Gyrus SCG Subgenual subcallosal division of MFC A25	Vascular	ENSG00000129474	AJUBA	95.63	98.03	0.91	0.00777521
edge_pheno1359	Head of hippocampus HiH Uncal DG CA4	Ependymal	ENSG00000129474	AJUBA	94.83	98.03	0.84	0.00777521
edge_pheno1359	Cerebral cortex Cx Gyrus rectus ReG Medial orbitofrontal cortex A14	Fibroblast	ENSG00000129474	AJUBA	97.95	98.03	0.94	0.00777521
edge_pheno1359	Body of hippocampus HiB Rostral DGC A4	Fibroblast	ENSG00000129474	AJUBA	90.42	98.03	0.81	0.00777521
edge_pheno1359	Cerebral cortex Cx Anterior parahippocampal gyrus posterior part APH Medial entorhinal cortex MEC	Astrocyte	ENSG00000129474	AJUBA	90.84	98.03	0.77	0.00777521
edge_pheno1359	Cerebral cortex Cx Superior Temporal Gyrus STG	Vascular	ENSG00000129474	AJUBA	97.03	98.03	0.92	0.00777521
edge_pheno1359	Cerebral cortex Cx Perirhinal gyrus PRG A35 A36	Amygdala_excitatory	ENSG00000011347	SYT7	91.88	98.03	0.56	0.00777734
edge_pheno1359	Cerebral cortex Cx Perirhinal gyrus PRG A35 A36	Deep-layer_intratelencephalic	ENSG00000011347	SYT7	92.1	98.03	0.58	0.00777734
edge_pheno1359	Cerebral cortex Cx Perirhinal gyrus PRG A35 A36	Upper-layer_intratelencephalic	ENSG00000011347	SYT7	91.99	98.03	0.61	0.00777734
edge_pheno1359	Cerebral cortex Cx Supraparietal lobule SPL Posterosuperior dorsal parietal cortex A5 A7	Deep-layer_corticothalamic_and_6b	ENSG00000011347	SYT7	94.87	98.03	0.74	0.00777734
edge_pheno1359	Cerebral cortex Cx Supraparietal lobule SPL Posterosuperior dorsal parietal cortex A5 A7	Deep-layer_intratelencephalic	ENSG00000011347	SYT7	97.56	98.03	0.76	0.00777734
edge_pheno1359	Cerebral cortex Cx Supraparietal lobule SPL Posterosuperior dorsal parietal cortex A5 A7	Upper-layer_intratelencephalic	ENSG00000011347	SYT7	97.37	98.03	0.69	0.00777734
edge_pheno1359	Cerebral cortex Cx Cingulate gyrus retrosplenial CgGrs A29 A30	Deep-layer_corticothalamic_and_6b	ENSG00000011347	SYT7	93.29	98.03	0.69	0.00777734
edge_pheno1359	Cerebral cortex Cx Cingulate gyrus retrosplenial CgGrs A29 A30	Deep-layer_intratelencephalic	ENSG00000011347	SYT7	91.07	98.03	0.46	0.00777734
edge_pheno1359	Cerebral cortex Cx Cingulate gyrus rostral CgGr Ventral division of MFC A24	Deep-layer_intratelencephalic	ENSG00000011347	SYT7	91.89	98.03	0.52	0.00777734
edge_pheno1359	Cerebral cortex Cx Transverse temporal gyrus TTG Primary auditory cortex A1C	Deep-layer_intratelencephalic	ENSG00000011347	SYT7	92.04	98.03	0.5	0.00777734
edge_pheno1359	Cerebral cortex Cx Inferior frontal gyrus IFG Ventrolateral prefrontal cortex A44 A45	Deep-layer_corticothalamic_and_6b	ENSG00000011347	SYT7	90.02	98.03	0.56	0.00777734
edge_pheno1359	Cerebral cortex Cx Inferior frontal gyrus IFG Ventrolateral prefrontal cortex A44 A45	Deep-layer_intratelencephalic	ENSG00000011347	SYT7	94.68	98.03	0.59	0.00777734
edge_pheno1359	Cerebral cortex Cx Supramarginal gyrus SMG A40	Deep-layer_corticothalamic_and_6b	ENSG00000011347	SYT7	95.12	98.03	0.72	0.00777734
edge_pheno1359	Cerebral cortex Cx Supramarginal gyrus SMG A40	Deep-layer_intratelencephalic	ENSG00000011347	SYT7	98.19	98.03	0.78	0.00777734
edge_pheno1359	Cerebral cortex Cx Supramarginal gyrus SMG A40	Upper-layer_intratelencephalic	ENSG00000011347	SYT7	94.48	98.03	0.6	0.00777734
edge_pheno1359	Tail of Hippocampus HiT Caudal Hippocampus CA4-DGC	Hippocampal_dentate_gyrus	ENSG00000011347	SYT7	91.22	98.03	0.57	0.00777734
edge_pheno1359	Cerebral cortex Cx Rostral gyrus RoG Dorsal division of MFC A32	Deep-layer_corticothalamic_and_6b	ENSG00000011347	SYT7	93.93	98.03	0.58	0.00777734
edge_pheno1359	Cerebral cortex Cx Rostral gyrus RoG Dorsal division of MFC A32	Deep-layer_intratelencephalic	ENSG00000011347	SYT7	95.52	98.03	0.6	0.00777734
edge_pheno1359	Cerebral cortex Cx Rostral gyrus RoG Dorsal division of MFC A32	Upper-layer_intratelencephalic	ENSG00000011347	SYT7	90.88	98.03	0.5	0.00777734
edge_pheno1359	Head of hippocampus HiH Tail of Hippocampus HiT Subicular cortex Sub	Amygdala_excitatory	ENSG00000011347	SYT7	94.5	98.03	0.64	0.00777734
edge_pheno1359	Head of hippocampus HiH Tail of Hippocampus HiT Subicular cortex Sub	Deep-layer_corticothalamic_and_6b	ENSG00000011347	SYT7	95.32	98.03	0.66	0.00777734
edge_pheno1359	Head of hippocampus HiH Tail of Hippocampus HiT Subicular cortex Sub	Deep-layer_intratelencephalic	ENSG00000011347	SYT7	95.52	98.03	0.65	0.00777734
edge_pheno1359	Perirhinal cortex area 35 A35 rostral subdivision of area 35 A35r	Amygdala_excitatory	ENSG00000011347	SYT7	95.19	98.03	0.84	0.00777734
edge_pheno1359	Cerebral cortex Cx Temporal pole TP Temporopolar area A38	Deep-layer_intratelencephalic	ENSG00000011347	SYT7	94.78	98.03	0.61	0.00777734
edge_pheno1359	Cerebral cortex Cx Temporal pole TP Temporopolar area A38	Upper-layer_intratelencephalic	ENSG00000011347	SYT7	90.3	98.03	0.54	0.00777734
edge_pheno1359	Cerebral cortex Cx Posterior parahippocampal gyrus PPH TH-TL	Deep-layer_intratelencephalic	ENSG00000011347	SYT7	92.52	98.03	0.53	0.00777734
edge_pheno1359	Cerebral cortex Cx Posterior parahippocampal gyrus PPH TH-TL	Miscellaneous	ENSG00000011347	SYT7	90.08	98.03	0.47	0.00777734
edge_pheno1359	Cerebral cortex Cx Posterior parahippocampal gyrus PPH TH-TL	Upper-layer_intratelencephalic	ENSG00000011347	SYT7	90.41	98.03	0.53	0.00777734
edge_pheno1359	Cerebral cortex Cx Anterior parahippocampal gyrus AG Lateral entorhinal cortex LEC	Amygdala_excitatory	ENSG00000011347	SYT7	94.81	98.03	0.66	0.00777734
edge_pheno1359	Cerebral cortex Cx Anterior parahippocampal gyrus AG Lateral entorhinal cortex LEC	Deep-layer_intratelencephalic	ENSG00000011347	SYT7	94.55	98.03	0.59	0.00777734
edge_pheno1359	Cerebral cortex Cx Subcallosal Gyrus SCG Subgenual subcallosal division of MFC A25	Deep-layer_intratelencephalic	ENSG00000011347	SYT7	94.16	98.03	0.57	0.00777734
edge_pheno1359	Head of hippocampus HiH Uncal DG CA4	Hippocampal_CA4	ENSG00000011347	SYT7	95.25	98.03	0.59	0.00777734
edge_pheno1359	Head of hippocampus HiH Uncal DG CA4	Hippocampal_dentate_gyrus	ENSG00000011347	SYT7	98.62	98.03	0.76	0.00777734
edge_pheno1359	Cerebral cortex Cx Caudal cingulate gyrus CgGC A23	Deep-layer_corticothalamic_and_6b	ENSG00000011347	SYT7	92.11	98.03	0.65	0.00777734
edge_pheno1359	Cerebral cortex Cx Caudal cingulate gyrus CgGC A23	Deep-layer_intratelencephalic	ENSG00000011347	SYT7	95.51	98.03	0.61	0.00777734
edge_pheno1359	Cerebral cortex Cx Caudal cingulate gyrus CgGC A23	Upper-layer_intratelencephalic	ENSG00000011347	SYT7	90.79	98.03	0.51	0.00777734
edge_pheno1359	Cerebral cortex Cx Posterior intermediate orbital gyrus POrG Caudal division of OFCiA13	Deep-layer_intratelencephalic	ENSG00000011347	SYT7	92.52	98.03	0.51	0.00777734
edge_pheno1359	Cerebral cortex Cx Gyrus rectus ReG Medial orbitofrontal cortex A14	Deep-layer_intratelencephalic	ENSG00000011347	SYT7	93.47	98.03	0.53	0.00777734
edge_pheno1359	Body of hippocampus HiB Rostral DGC A4	Hippocampal_dentate_gyrus	ENSG00000011347	SYT7	90.9	98.03	0.45	0.00777734
edge_pheno1359	Cerebral cortex Cx Superior Temporal Gyrus STG	Deep-layer_corticothalamic_and_6b	ENSG00000011347	SYT7	96.58	98.03	0.78	0.00777734
edge_pheno1359	Cerebral cortex Cx Superior Temporal Gyrus STG	Deep-layer_intratelencephalic	ENSG00000011347	SYT7	96.64	98.03	0.71	0.00777734
edge_pheno1359	Cerebral cortex Cx Superior Temporal Gyrus STG	Upper-layer_intratelencephalic	ENSG00000011347	SYT7	93.87	98.03	0.6	0.00777734
edge_pheno286	Cerebral cortex Cx Subcallosal Gyrus SCG Subgenual subcallosal division of MFC A25	MGE_interneuron	ENSG00000155011	DKK2	96.68	98.16	0.75	0.00778162
edge_pheno286	Cerebral cortex Cx Supramarginal gyrus SMG A40	MGE_interneuron	ENSG00000155011	DKK2	98.55	98.16	0.87	0.00778162
edge_pheno286	Cerebral cortex Cx Cingulate gyrus retrosplenial CgGrs A29 A30	MGE_interneuron	ENSG00000155011	DKK2	92.68	98.16	0.68	0.00778162
edge_pheno286	Cerebral cortex Cx Cingulate gyrus rostral CgGr Ventral division of MFC A24	MGE_interneuron	ENSG00000155011	DKK2	96.16	98.16	0.75	0.00778162
edge_pheno286	Cerebral cortex Cx Caudal cingulate gyrus CgGC A23	MGE_interneuron	ENSG00000155011	DKK2	95.1	98.16	0.71	0.00778162
edge_pheno286	Cerebral cortex Cx Gyrus rectus ReG Medial orbitofrontal cortex A14	MGE_interneuron	ENSG00000155011	DKK2	98.06	98.16	0.86	0.00778162
edge_pheno286	Head of hippocampus HiH Uncal DG CA4	MGE_interneuron	ENSG00000155011	DKK2	97.85	98.16	0.84	0.00778162
edge_pheno286	Cerebral cortex Cx Inferior frontal gyrus IFG Ventrolateral prefrontal cortex A44 A45	MGE_interneuron	ENSG00000155011	DKK2	96.93	98.16	0.78	0.00778162
edge_pheno286	Cerebral cortex Cx Anterior parahippocampal gyrus posterior part APH Medial entorhinal cortex MEC	MGE_interneuron	ENSG00000155011	DKK2	94.38	98.16	0.67	0.00778162
edge_pheno286	Tail of Hippocampus HiT Caudal Hippocampus CA4-DGC	MGE_interneuron	ENSG00000155011	DKK2	97.27	98.16	0.82	0.00778162
edge_pheno286	Cerebral cortex Cx Rostral gyrus RoG Dorsal division of MFC A32	MGE_interneuron	ENSG00000155011	DKK2	96.09	98.16	0.76	0.00778162
edge_pheno286	Head of hippocampus HiH Tail of Hippocampus HiT Subicular cortex Sub	MGE_interneuron	ENSG00000155011	DKK2	97.69	98.16	0.86	0.00778162
edge_pheno286	Head of hippocampus HiH Tail of Hippocampus HiT Subicular cortex Sub	Splatter	ENSG00000155011	DKK2	90.98	98.16	0.62	0.00778162
edge_pheno286	Cerebral cortex Cx Anterior parahippocampal gyrus AG Lateral entorhinal cortex LEC	MGE_interneuron	ENSG00000155011	DKK2	98.07	98.16	0.85	0.00778162
edge_pheno286	Cerebral cortex Cx Anterior parahippocampal gyrus AG Lateral entorhinal cortex LEC	Splatter	ENSG00000155011	DKK2	94.54	98.16	0.62	0.00778162
edge_pheno286	Cerebral cortex Cx Supraparietal lobule SPL Posterosuperior dorsal parietal cortex A5 A7	MGE_interneuron	ENSG00000155011	DKK2	97.48	98.16	0.83	0.00778162
edge_pheno286	Cerebral cortex Cx Posterior parahippocampal gyrus PPH TH-TL	MGE_interneuron	ENSG00000155011	DKK2	98.09	98.16	0.87	0.00778162
edge_pheno286	Body of hippocampus HiB Rostral DGC A4	MGE_interneuron	ENSG00000155011	DKK2	95.05	98.16	0.66	0.00778162
edge_pheno286	Cerebral cortex Cx Superior Temporal Gyrus STG	Deep-layer_corticothalamic_and_6b	ENSG00000155011	DKK2	95.44	98.16	0.72	0.00778162
edge_pheno286	Cerebral cortex Cx Superior Temporal Gyrus STG	Deep-layer_intratelencephalic	ENSG00000155011	DKK2	97.22	98.16	0.74	0.00778162
edge_pheno286	Cerebral cortex Cx Superior Temporal Gyrus STG	MGE_interneuron	ENSG00000155011	DKK2	99.26	98.16	0.92	0.00778162
edge_pheno286	Cerebral cortex Cx Perirhinal gyrus PRG A35 A36	MGE_interneuron	ENSG00000155011	DKK2	97.53	98.16	0.85	0.00778162
edge_pheno286	Cerebral cortex Cx Temporal pole TP Temporopolar area A38	Deep-layer_corticothalamic_and_6b	ENSG00000155011	DKK2	95.15	98.16	0.76	0.00778162
edge_pheno286	Cerebral cortex Cx Temporal pole TP Temporopolar area A38	MGE_interneuron	ENSG00000155011	DKK2	98.69	98.16	0.89	0.00778162
edge_pheno286	Cerebral cortex Cx Posterior intermediate orbital gyrus POrG Caudal division of OFCiA13	MGE_interneuron	ENSG00000155011	DKK2	94.31	98.16	0.68	0.00778162
edge_pheno1142	Cerebral cortex Cx Rostral gyrus RoG Dorsal division of MFC A32	Miscellaneous	ENSG00000184500	PROS1	91.48	97.75	0.5	0.00779232
edge_pheno1142	Cerebral cortex Cx Inferior frontal gyrus IFG Ventrolateral prefrontal cortex A44 A45	Miscellaneous	ENSG00000184500	PROS1	92.65	97.75	0.58	0.00779232
edge_pheno1142	Cerebral cortex Cx Posterior parahippocampal gyrus PPH TH-TL	CGE_interneuron	ENSG00000184500	PROS1	90.09	97.75	0.57	0.00779232
edge_pheno1142	Cerebral cortex Cx Cingulate gyrus rostral CgGr Ventral division of MFC A24	Miscellaneous	ENSG00000184500	PROS1	91.02	97.75	0.52	0.00779232
edge_pheno1359	Cerebral cortex Cx Supraparietal lobule SPL Posterosuperior dorsal parietal cortex A5 A7	Upper-layer_intratelencephalic	ENSG00000205835	GMNC	97.57	98.02	0.7	0.00780089
edge_pheno1359	Cerebral cortex Cx Cingulate gyrus rostral CgGr Ventral division of MFC A24	Upper-layer_intratelencephalic	ENSG00000205835	GMNC	95.09	98.02	0.66	0.00780089
edge_pheno1359	Cerebral cortex Cx Transverse temporal gyrus TTG Primary auditory cortex A1C	Upper-layer_intratelencephalic	ENSG00000205835	GMNC	98.4	98.02	0.72	0.00780089
edge_pheno1359	Cerebral cortex Cx Inferior frontal gyrus IFG Ventrolateral prefrontal cortex A44 A45	Upper-layer_intratelencephalic	ENSG00000205835	GMNC	97.57	98.02	0.71	0.00780089
edge_pheno1359	Cerebral cortex Cx Supramarginal gyrus SMG A40	Upper-layer_intratelencephalic	ENSG00000205835	GMNC	93.45	98.02	0.57	0.00780089
edge_pheno1359	Tail of Hippocampus HiT Caudal Hippocampus CA4-DGC	Ependymal	ENSG00000205835	GMNC	98.71	98.02	0.95	0.00780089
edge_pheno1359	Cerebral cortex Cx Rostral gyrus RoG Dorsal division of MFC A32	Splatter	ENSG00000205835	GMNC	90.64	98.02	0.71	0.00780089
edge_pheno1359	Cerebral cortex Cx Rostral gyrus RoG Dorsal division of MFC A32	Upper-layer_intratelencephalic	ENSG00000205835	GMNC	90.28	98.02	0.48	0.00780089
edge_pheno1359	Head of hippocampus HiH Tail of Hippocampus HiT Subicular cortex Sub	Ependymal	ENSG00000205835	GMNC	96.42	98.02	0.89	0.00780089
edge_pheno1359	Head of hippocampus HiH Tail of Hippocampus HiT Subicular cortex Sub	Upper-layer_intratelencephalic	ENSG00000205835	GMNC	91.67	98.02	0.66	0.00780089
edge_pheno1359	Cerebral cortex Cx Temporal pole TP Temporopolar area A38	Upper-layer_intratelencephalic	ENSG00000205835	GMNC	95.89	98.02	0.67	0.00780089
edge_pheno1359	Cerebral cortex Cx Posterior parahippocampal gyrus PPH TH-TL	Upper-layer_intratelencephalic	ENSG00000205835	GMNC	93.37	98.02	0.61	0.00780089
edge_pheno1359	Cerebral cortex Cx Anterior parahippocampal gyrus AG Lateral entorhinal cortex LEC	Amygdala_excitatory	ENSG00000205835	GMNC	96.87	98.02	0.71	0.00780089
edge_pheno1359	Cerebral cortex Cx Subcallosal Gyrus SCG Subgenual subcallosal division of MFC A25	Upper-layer_intratelencephalic	ENSG00000205835	GMNC	96.98	98.02	0.71	0.00780089
edge_pheno1359	Head of hippocampus HiH Uncal DG CA4	Ependymal	ENSG00000205835	GMNC	96.31	98.02	0.88	0.00780089
edge_pheno1359	Head of hippocampus HiH Uncal DG CA4	Splatter	ENSG00000205835	GMNC	97.73	98.02	0.9	0.00780089
edge_pheno1359	Cerebral cortex Cx Caudal cingulate gyrus CgGC A23	Upper-layer_intratelencephalic	ENSG00000205835	GMNC	94.03	98.02	0.6	0.00780089
edge_pheno1359	Cerebral cortex Cx Posterior intermediate orbital gyrus POrG Caudal division of OFCiA13	Upper-layer_intratelencephalic	ENSG00000205835	GMNC	97.58	98.02	0.71	0.00780089
node_pheno17	Cerebral cortex Cx Gyrus rectus ReG Medial orbitofrontal cortex A14	LAMP5-LHX6_and_Chandelier	ENSG00000162585	FAAP20	91.51	97.43	0.52	0.00780089
edge_pheno1359	Cerebral cortex Cx Gyrus rectus ReG Medial orbitofrontal cortex A14	Upper-layer_intratelencephalic	ENSG00000205835	GMNC	97.62	98.02	0.7	0.00780089
edge_pheno1359	Body of hippocampus HiB Rostral DGC A4	Choroid_plexus	ENSG00000205835	GMNC	99.83	98.02	0.98	0.00780089
edge_pheno1359	Cerebral cortex Cx Anterior parahippocampal gyrus posterior part APH Medial entorhinal cortex MEC	Amygdala_excitatory	ENSG00000205835	GMNC	91.41	98.02	0.52	0.00780089
edge_pheno1359	Cerebral cortex Cx Anterior parahippocampal gyrus posterior part APH Medial entorhinal cortex MEC	Splatter	ENSG00000205835	GMNC	99.06	98.02	0.89	0.00780089
edge_pheno1359	Cerebral cortex Cx Superior Temporal Gyrus STG	Upper-layer_intratelencephalic	ENSG00000205835	GMNC	97.33	98.02	0.72	0.00780089
edge_pheno1359	Cerebral cortex Cx Perirhinal gyrus PRG A35 A36	Fibroblast	ENSG00000094963	FMO2	99.8	98.02	0.99	0.00781162
edge_pheno1359	Cerebral cortex Cx Supraparietal lobule SPL Posterosuperior dorsal parietal cortex A5 A7	Fibroblast	ENSG00000094963	FMO2	99.19	98.02	0.98	0.00781162
edge_pheno1359	Cerebral cortex Cx Cingulate gyrus retrosplenial CgGrs A29 A30	Fibroblast	ENSG00000094963	FMO2	99.95	98.02	1	0.00781162
edge_pheno1359	Cerebral cortex Cx Cingulate gyrus rostral CgGr Ventral division of MFC A24	Fibroblast	ENSG00000094963	FMO2	99.84	98.02	0.99	0.00781162
edge_pheno1359	Cerebral cortex Cx Transverse temporal gyrus TTG Primary auditory cortex A1C	Fibroblast	ENSG00000094963	FMO2	99.8	98.02	0.99	0.00781162
edge_pheno1359	Cerebral cortex Cx Inferior frontal gyrus IFG Ventrolateral prefrontal cortex A44 A45	Fibroblast	ENSG00000094963	FMO2	99.81	98.02	0.99	0.00781162
edge_pheno1359	Cerebral cortex Cx Supramarginal gyrus SMG A40	Fibroblast	ENSG00000094963	FMO2	99.9	98.02	0.99	0.00781162
edge_pheno1359	Tail of Hippocampus HiT Caudal Hippocampus CA4-DGC	Fibroblast	ENSG00000094963	FMO2	99.85	98.02	0.99	0.00781162
edge_pheno1359	Cerebral cortex Cx Rostral gyrus RoG Dorsal division of MFC A32	Fibroblast	ENSG00000094963	FMO2	98.9	98.02	0.97	0.00781162
edge_pheno1359	Head of hippocampus HiH Tail of Hippocampus HiT Subicular cortex Sub	Fibroblast	ENSG00000094963	FMO2	99.82	98.02	0.99	0.00781162
edge_pheno1359	Perirhinal cortex area 35 A35 rostral subdivision of area 35 A35r	Fibroblast	ENSG00000094963	FMO2	99.38	98.02	0.95	0.00781162
edge_pheno1359	Cerebral cortex Cx Temporal pole TP Temporopolar area A38	Fibroblast	ENSG00000094963	FMO2	99.43	98.02	0.98	0.00781162
edge_pheno1359	Cerebral cortex Cx Posterior parahippocampal gyrus PPH TH-TL	Fibroblast	ENSG00000094963	FMO2	99.85	98.02	0.99	0.00781162
edge_pheno1359	Cerebral cortex Cx Anterior parahippocampal gyrus AG Lateral entorhinal cortex LEC	Fibroblast	ENSG00000094963	FMO2	99.25	98.02	0.97	0.00781162
edge_pheno1359	Cerebral cortex Cx Anterior parahippocampal gyrus AG Lateral entorhinal cortex LEC	Vascular	ENSG00000094963	FMO2	92.91	98.02	0.86	0.00781162
edge_pheno1359	Cerebral cortex Cx Subcallosal Gyrus SCG Subgenual subcallosal division of MFC A25	Fibroblast	ENSG00000094963	FMO2	99.85	98.02	1	0.00781162
edge_pheno1359	Head of hippocampus HiH Uncal DG CA4	Fibroblast	ENSG00000094963	FMO2	99.94	98.02	0.99	0.00781162
edge_pheno1359	Cerebral cortex Cx Caudal cingulate gyrus CgGC A23	Fibroblast	ENSG00000094963	FMO2	99.89	98.02	0.99	0.00781162
edge_pheno1359	Cerebral cortex Cx Posterior intermediate orbital gyrus POrG Caudal division of OFCiA13	Fibroblast	ENSG00000094963	FMO2	99.25	98.02	0.98	0.00781162
edge_pheno1359	Cerebral cortex Cx Gyrus rectus ReG Medial orbitofrontal cortex A14	Fibroblast	ENSG00000094963	FMO2	99.83	98.02	0.99	0.00781162
edge_pheno1359	Body of hippocampus HiB Rostral DGC A4	Fibroblast	ENSG00000094963	FMO2	99.89	98.02	0.99	0.00781162
edge_pheno1359	Cerebral cortex Cx Anterior parahippocampal gyrus posterior part APH Medial entorhinal cortex MEC	Fibroblast	ENSG00000094963	FMO2	99.81	98.02	0.98	0.00781162
edge_pheno1359	Cerebral cortex Cx Superior Temporal Gyrus STG	Fibroblast	ENSG00000094963	FMO2	99.79	98.02	0.99	0.00781162
edge_pheno249	Cerebral cortex Cx Supramarginal gyrus SMG A40	Amygdala_excitatory	ENSG00000229453	SPINK8	94.92	98.84	0.89	0.00782236
edge_pheno249	Cerebral cortex Cx Cingulate gyrus retrosplenial CgGrs A29 A30	Hippocampal_CA1-3	ENSG00000229453	SPINK8	95.58	98.84	0.77	0.00782236
edge_pheno249	Cerebral cortex Cx Gyrus rectus ReG Medial orbitofrontal cortex A14	Deep-layer_near-projecting	ENSG00000229453	SPINK8	90.6	98.84	0.62	0.00782236
edge_pheno249	Head of hippocampus HiH Tail of Hippocampus HiT Subicular cortex Sub	Hippocampal_CA1-3	ENSG00000229453	SPINK8	95.48	98.84	0.78	0.00782236
edge_pheno249	Tail of Hippocampus HiT Caudal Hippocampus CA4-DGC	Hippocampal_CA1-3	ENSG00000229453	SPINK8	93.32	98.84	0.6	0.00782236
edge_pheno249	Cerebral cortex Cx Posterior parahippocampal gyrus PPH TH-TL	Deep-layer_near-projecting	ENSG00000229453	SPINK8	92.42	98.84	0.64	0.00782236
edge_pheno249	Perirhinal cortex area 35 A35 rostral subdivision of area 35 A35r	Vascular	ENSG00000229453	SPINK8	95.16	98.84	0.85	0.00782236
edge_pheno249	Head of hippocampus HiH Uncal DG CA4	Hippocampal_CA1-3	ENSG00000229453	SPINK8	95.03	98.84	0.76	0.00782236
edge_pheno249	Head of hippocampus HiH Uncal DG CA4	Hippocampal_dentate_gyrus	ENSG00000229453	SPINK8	90.08	98.84	0.5	0.00782236
node_pheno17	Cerebral cortex Cx Posterior parahippocampal gyrus PPH TH-TL	LAMP5-LHX6_and_Chandelier	ENSG00000189127	ANKRD34B	95.25	97.42	0.73	0.00782881
node_pheno17	Cerebral cortex Cx Posterior parahippocampal gyrus PPH TH-TL	Miscellaneous	ENSG00000189127	ANKRD34B	97.08	97.42	0.79	0.00782881
node_pheno17	Cerebral cortex Cx Posterior parahippocampal gyrus PPH TH-TL	Splatter	ENSG00000189127	ANKRD34B	99.57	97.42	0.95	0.00782881
node_pheno17	Head of hippocampus HiH Tail of Hippocampus HiT Subicular cortex Sub	Amygdala_excitatory	ENSG00000189127	ANKRD34B	99.41	97.42	0.92	0.00782881
node_pheno17	Head of hippocampus HiH Tail of Hippocampus HiT Subicular cortex Sub	Splatter	ENSG00000189127	ANKRD34B	98.2	97.42	0.91	0.00782881
node_pheno17	Cerebral cortex Cx Supraparietal lobule SPL Posterosuperior dorsal parietal cortex A5 A7	LAMP5-LHX6_and_Chandelier	ENSG00000189127	ANKRD34B	96.9	97.42	0.82	0.00782881
node_pheno17	Cerebral cortex Cx Supraparietal lobule SPL Posterosuperior dorsal parietal cortex A5 A7	Splatter	ENSG00000189127	ANKRD34B	99.84	97.42	0.97	0.00782881
node_pheno17	Head of hippocampus HiH Uncal DG CA4	MGE_interneuron	ENSG00000189127	ANKRD34B	97.44	97.42	0.81	0.00782881
node_pheno17	Head of hippocampus HiH Uncal DG CA4	Splatter	ENSG00000189127	ANKRD34B	97.48	97.42	0.89	0.00782881
node_pheno17	Cerebral cortex Cx Superior Temporal Gyrus STG	Amygdala_excitatory	ENSG00000189127	ANKRD34B	96.34	97.42	0.85	0.00782881
node_pheno17	Cerebral cortex Cx Superior Temporal Gyrus STG	LAMP5-LHX6_and_Chandelier	ENSG00000189127	ANKRD34B	91.79	97.42	0.55	0.00782881
node_pheno17	Cerebral cortex Cx Superior Temporal Gyrus STG	Medium_spiny_neuron	ENSG00000189127	ANKRD34B	95.18	97.42	0.92	0.00782881
node_pheno17	Cerebral cortex Cx Cingulate gyrus retrosplenial CgGrs A29 A30	LAMP5-LHX6_and_Chandelier	ENSG00000189127	ANKRD34B	97.77	97.42	0.89	0.00782881
node_pheno17	Cerebral cortex Cx Cingulate gyrus retrosplenial CgGrs A29 A30	Splatter	ENSG00000189127	ANKRD34B	99.7	97.42	0.96	0.00782881
node_pheno17	Cerebral cortex Cx Supramarginal gyrus SMG A40	LAMP5-LHX6_and_Chandelier	ENSG00000189127	ANKRD34B	91.72	97.42	0.58	0.00782881
node_pheno17	Cerebral cortex Cx Supramarginal gyrus SMG A40	Miscellaneous	ENSG00000189127	ANKRD34B	91.03	97.42	0.6	0.00782881
node_pheno17	Cerebral cortex Cx Supramarginal gyrus SMG A40	Splatter	ENSG00000189127	ANKRD34B	99.69	97.42	0.96	0.00782881
node_pheno17	Cerebral cortex Cx Posterior intermediate orbital gyrus POrG Caudal division of OFCiA13	Medium_spiny_neuron	ENSG00000189127	ANKRD34B	94.76	97.42	0.84	0.00782881
node_pheno17	Cerebral cortex Cx Posterior intermediate orbital gyrus POrG Caudal division of OFCiA13	Miscellaneous	ENSG00000189127	ANKRD34B	93.34	97.42	0.62	0.00782881
node_pheno17	Cerebral cortex Cx Posterior intermediate orbital gyrus POrG Caudal division of OFCiA13	Splatter	ENSG00000189127	ANKRD34B	97.83	97.42	0.88	0.00782881
node_pheno17	Tail of Hippocampus HiT Caudal Hippocampus CA4-DGC	MGE_interneuron	ENSG00000189127	ANKRD34B	92.97	97.42	0.58	0.00782881
node_pheno17	Tail of Hippocampus HiT Caudal Hippocampus CA4-DGC	Medium_spiny_neuron	ENSG00000189127	ANKRD34B	99.85	97.42	0.98	0.00782881
node_pheno17	Tail of Hippocampus HiT Caudal Hippocampus CA4-DGC	Splatter	ENSG00000189127	ANKRD34B	94.58	97.42	0.64	0.00782881
node_pheno17	Cerebral cortex Cx Temporal pole TP Temporopolar area A38	Miscellaneous	ENSG00000189127	ANKRD34B	99.05	97.42	0.93	0.00782881
node_pheno17	Cerebral cortex Cx Temporal pole TP Temporopolar area A38	Splatter	ENSG00000189127	ANKRD34B	99.45	97.42	0.94	0.00782881
node_pheno17	Cerebral cortex Cx Perirhinal gyrus PRG A35 A36	Eccentric_medium_spiny_neuron	ENSG00000189127	ANKRD34B	98.69	97.42	0.92	0.00782881
node_pheno17	Cerebral cortex Cx Perirhinal gyrus PRG A35 A36	Medium_spiny_neuron	ENSG00000189127	ANKRD34B	99.31	97.42	0.94	0.00782881
node_pheno17	Cerebral cortex Cx Perirhinal gyrus PRG A35 A36	Splatter	ENSG00000189127	ANKRD34B	96.58	97.42	0.7	0.00782881
node_pheno17	Body of hippocampus HiB Rostral DGC A4	Eccentric_medium_spiny_neuron	ENSG00000189127	ANKRD34B	95.32	97.42	0.92	0.00782881
node_pheno17	Body of hippocampus HiB Rostral DGC A4	Hippocampal_CA1-3	ENSG00000189127	ANKRD34B	90.61	97.42	0.49	0.00782881
node_pheno17	Body of hippocampus HiB Rostral DGC A4	MGE_interneuron	ENSG00000189127	ANKRD34B	90.84	97.42	0.48	0.00782881
node_pheno17	Body of hippocampus HiB Rostral DGC A4	Medium_spiny_neuron	ENSG00000189127	ANKRD34B	98.55	97.42	0.9	0.00782881
node_pheno17	Cerebral cortex Cx Anterior parahippocampal gyrus AG Lateral entorhinal cortex LEC	Amygdala_excitatory	ENSG00000189127	ANKRD34B	91.39	97.42	0.57	0.00782881
node_pheno17	Cerebral cortex Cx Anterior parahippocampal gyrus AG Lateral entorhinal cortex LEC	Miscellaneous	ENSG00000189127	ANKRD34B	99.92	97.42	0.99	0.00782881
node_pheno17	Cerebral cortex Cx Anterior parahippocampal gyrus AG Lateral entorhinal cortex LEC	Splatter	ENSG00000189127	ANKRD34B	97.89	97.42	0.81	0.00782881
node_pheno17	Cerebral cortex Cx Transverse temporal gyrus TTG Primary auditory cortex A1C	LAMP5-LHX6_and_Chandelier	ENSG00000189127	ANKRD34B	93.35	97.42	0.69	0.00782881
node_pheno17	Cerebral cortex Cx Transverse temporal gyrus TTG Primary auditory cortex A1C	Medium_spiny_neuron	ENSG00000189127	ANKRD34B	95.73	97.42	0.9	0.00782881
node_pheno17	Cerebral cortex Cx Transverse temporal gyrus TTG Primary auditory cortex A1C	Splatter	ENSG00000189127	ANKRD34B	98.7	97.42	0.9	0.00782881
node_pheno17	Cerebral cortex Cx Rostral gyrus RoG Dorsal division of MFC A32	LAMP5-LHX6_and_Chandelier	ENSG00000189127	ANKRD34B	94.62	97.42	0.77	0.00782881
node_pheno17	Cerebral cortex Cx Rostral gyrus RoG Dorsal division of MFC A32	Miscellaneous	ENSG00000189127	ANKRD34B	97.04	97.42	0.69	0.00782881
node_pheno17	Cerebral cortex Cx Rostral gyrus RoG Dorsal division of MFC A32	Splatter	ENSG00000189127	ANKRD34B	96.01	97.42	0.85	0.00782881
node_pheno17	Cerebral cortex Cx Subcallosal Gyrus SCG Subgenual subcallosal division of MFC A25	Medium_spiny_neuron	ENSG00000189127	ANKRD34B	99.66	97.42	0.97	0.00782881
node_pheno17	Cerebral cortex Cx Subcallosal Gyrus SCG Subgenual subcallosal division of MFC A25	Miscellaneous	ENSG00000189127	ANKRD34B	97.81	97.42	0.84	0.00782881
node_pheno17	Cerebral cortex Cx Subcallosal Gyrus SCG Subgenual subcallosal division of MFC A25	Splatter	ENSG00000189127	ANKRD34B	96.6	97.42	0.84	0.00782881
node_pheno17	Cerebral cortex Cx Anterior parahippocampal gyrus posterior part APH Medial entorhinal cortex MEC	Amygdala_excitatory	ENSG00000189127	ANKRD34B	99.87	97.42	0.92	0.00782881
node_pheno17	Cerebral cortex Cx Anterior parahippocampal gyrus posterior part APH Medial entorhinal cortex MEC	Miscellaneous	ENSG00000189127	ANKRD34B	99.76	97.42	0.97	0.00782881
node_pheno17	Cerebral cortex Cx Cingulate gyrus rostral CgGr Ventral division of MFC A24	Miscellaneous	ENSG00000189127	ANKRD34B	98.59	97.42	0.89	0.00782881
node_pheno17	Cerebral cortex Cx Cingulate gyrus rostral CgGr Ventral division of MFC A24	Splatter	ENSG00000189127	ANKRD34B	99.63	97.42	0.97	0.00782881
node_pheno17	Cerebral cortex Cx Gyrus rectus ReG Medial orbitofrontal cortex A14	Miscellaneous	ENSG00000189127	ANKRD34B	96.52	97.42	0.52	0.00782881
node_pheno17	Cerebral cortex Cx Gyrus rectus ReG Medial orbitofrontal cortex A14	Splatter	ENSG00000189127	ANKRD34B	99.74	97.42	0.96	0.00782881
node_pheno17	Cerebral cortex Cx Inferior frontal gyrus IFG Ventrolateral prefrontal cortex A44 A45	LAMP5-LHX6_and_Chandelier	ENSG00000189127	ANKRD34B	91.88	97.42	0.64	0.00782881
node_pheno17	Cerebral cortex Cx Inferior frontal gyrus IFG Ventrolateral prefrontal cortex A44 A45	Miscellaneous	ENSG00000189127	ANKRD34B	97.67	97.42	0.81	0.00782881
node_pheno17	Cerebral cortex Cx Inferior frontal gyrus IFG Ventrolateral prefrontal cortex A44 A45	Splatter	ENSG00000189127	ANKRD34B	99.9	97.42	0.98	0.00782881
node_pheno17	Cerebral cortex Cx Caudal cingulate gyrus CgGC A23	LAMP5-LHX6_and_Chandelier	ENSG00000189127	ANKRD34B	93.21	97.42	0.69	0.00782881
node_pheno17	Cerebral cortex Cx Caudal cingulate gyrus CgGC A23	Miscellaneous	ENSG00000189127	ANKRD34B	93.88	97.42	0.61	0.00782881
node_pheno17	Cerebral cortex Cx Caudal cingulate gyrus CgGC A23	Splatter	ENSG00000189127	ANKRD34B	99.06	97.42	0.94	0.00782881
sociability	Body of hippocampus HiB Rostral DGC A4	Oligodendrocyte	ENSG00000139433	GLTP	95.13	95.59	0.82	0.00783096
sociability	Head of hippocampus HiH Tail of Hippocampus HiT Subicular cortex Sub	Oligodendrocyte	ENSG00000139433	GLTP	92.89	95.59	0.83	0.00783096
sociability	Cerebral cortex Cx Superior Temporal Gyrus STG	Oligodendrocyte	ENSG00000139433	GLTP	95.04	95.59	0.84	0.00783096
sociability	Perirhinal cortex area 35 A35 rostral subdivision of area 35 A35r	Oligodendrocyte	ENSG00000139433	GLTP	91.84	95.59	0.73	0.00783096
sociability	Head of hippocampus HiH Uncal DG CA4	Oligodendrocyte	ENSG00000139433	GLTP	91.56	95.59	0.78	0.00783096
sociability	Tail of Hippocampus HiT Caudal Hippocampus CA4-DGC	Oligodendrocyte	ENSG00000139433	GLTP	94.2	95.59	0.79	0.00783096
sociability	Cerebral cortex Cx Posterior parahippocampal gyrus PPH TH-TL	Oligodendrocyte	ENSG00000139433	GLTP	92.1	95.59	0.83	0.00783096
edge_pheno593	Cerebral cortex Cx Inferior frontal gyrus IFG Ventrolateral prefrontal cortex A44 A45	Splatter	ENSG00000142700	DMRTA2	95.12	98.12	0.78	0.00783526
edge_pheno593	Head of hippocampus HiH Uncal DG CA4	Splatter	ENSG00000142700	DMRTA2	97.86	98.12	0.9	0.00783526
edge_pheno593	Tail of Hippocampus HiT Caudal Hippocampus CA4-DGC	Splatter	ENSG00000142700	DMRTA2	99.45	98.12	0.94	0.00783526
edge_pheno593	Cerebral cortex Cx Temporal pole TP Temporopolar area A38	Amygdala_excitatory	ENSG00000142700	DMRTA2	92.55	98.12	0.68	0.00783526
edge_pheno593	Body of hippocampus HiB Rostral DGC A4	Splatter	ENSG00000142700	DMRTA2	99.09	98.12	0.91	0.00783526
edge_pheno593	Cerebral cortex Cx Anterior parahippocampal gyrus posterior part APH Medial entorhinal cortex MEC	Splatter	ENSG00000142700	DMRTA2	98.86	98.12	0.87	0.00783526
edge_pheno593	Cerebral cortex Cx Caudal cingulate gyrus CgGC A23	Splatter	ENSG00000142700	DMRTA2	98.84	98.12	0.93	0.00783526
edge_pheno593	Cerebral cortex Cx Posterior intermediate orbital gyrus POrG Caudal division of OFCiA13	Committed_oligodendrocyte_precursor	ENSG00000142700	DMRTA2	97.44	98.12	0.94	0.00783526
sociability	Cerebral cortex Cx Rostral gyrus RoG Dorsal division of MFC A32	Deep-layer_intratelencephalic	ENSG00000127585	FBXL16	90.65	95.59	0.45	0.00784388
sociability	Cerebral cortex Cx Superior Temporal Gyrus STG	Deep-layer_intratelencephalic	ENSG00000127585	FBXL16	96.66	95.59	0.71	0.00784388
sociability	Cerebral cortex Cx Superior Temporal Gyrus STG	Upper-layer_intratelencephalic	ENSG00000127585	FBXL16	91.69	95.59	0.52	0.00784388
sociability	Cerebral cortex Cx Inferior frontal gyrus IFG Ventrolateral prefrontal cortex A44 A45	Deep-layer_intratelencephalic	ENSG00000127585	FBXL16	91.21	95.59	0.48	0.00784388
sociability	Cerebral cortex Cx Supramarginal gyrus SMG A40	Deep-layer_intratelencephalic	ENSG00000127585	FBXL16	93.85	95.59	0.53	0.00784388
edge_pheno286	Cerebral cortex Cx Subcallosal Gyrus SCG Subgenual subcallosal division of MFC A25	Astrocyte	ENSG00000114698	PLSCR4	93.33	98.15	0.84	0.00784603
edge_pheno286	Cerebral cortex Cx Supramarginal gyrus SMG A40	Astrocyte	ENSG00000114698	PLSCR4	95.12	98.15	0.87	0.00784603
edge_pheno593	Cerebral cortex Cx Superior Temporal Gyrus STG	Deep-layer_intratelencephalic	ENSG00000182240	BACE2	90.88	98.12	0.46	0.00784603
edge_pheno593	Cerebral cortex Cx Superior Temporal Gyrus STG	Eccentric_medium_spiny_neuron	ENSG00000182240	BACE2	91.28	98.12	0.85	0.00784603
edge_pheno286	Cerebral cortex Cx Cingulate gyrus retrosplenial CgGrs A29 A30	Astrocyte	ENSG00000114698	PLSCR4	96.38	98.15	0.9	0.00784603
edge_pheno593	Cerebral cortex Cx Cingulate gyrus retrosplenial CgGrs A29 A30	Deep-layer_intratelencephalic	ENSG00000182240	BACE2	91.43	98.12	0.47	0.00784603
edge_pheno286	Cerebral cortex Cx Cingulate gyrus rostral CgGr Ventral division of MFC A24	Astrocyte	ENSG00000114698	PLSCR4	93.44	98.15	0.83	0.00784603
edge_pheno286	Cerebral cortex Cx Caudal cingulate gyrus CgGC A23	Astrocyte	ENSG00000114698	PLSCR4	93.98	98.15	0.84	0.00784603
edge_pheno286	Cerebral cortex Cx Transverse temporal gyrus TTG Primary auditory cortex A1C	Astrocyte	ENSG00000114698	PLSCR4	97.29	98.15	0.92	0.00784603
edge_pheno286	Cerebral cortex Cx Transverse temporal gyrus TTG Primary auditory cortex A1C	Oligodendrocyte_precursor	ENSG00000114698	PLSCR4	90.52	98.15	0.75	0.00784603
edge_pheno593	Cerebral cortex Cx Transverse temporal gyrus TTG Primary auditory cortex A1C	Deep-layer_intratelencephalic	ENSG00000182240	BACE2	96.66	98.12	0.67	0.00784603
edge_pheno286	Cerebral cortex Cx Gyrus rectus ReG Medial orbitofrontal cortex A14	Astrocyte	ENSG00000114698	PLSCR4	96.45	98.15	0.89	0.00784603
edge_pheno286	Cerebral cortex Cx Gyrus rectus ReG Medial orbitofrontal cortex A14	Oligodendrocyte_precursor	ENSG00000114698	PLSCR4	91.02	98.15	0.73	0.00784603
edge_pheno286	Head of hippocampus HiH Uncal DG CA4	Astrocyte	ENSG00000114698	PLSCR4	95.13	98.15	0.84	0.00784603
edge_pheno286	Cerebral cortex Cx Inferior frontal gyrus IFG Ventrolateral prefrontal cortex A44 A45	Astrocyte	ENSG00000114698	PLSCR4	93.61	98.15	0.84	0.00784603
edge_pheno286	Cerebral cortex Cx Anterior parahippocampal gyrus posterior part APH Medial entorhinal cortex MEC	Astrocyte	ENSG00000114698	PLSCR4	96.73	98.15	0.89	0.00784603
edge_pheno593	Head of hippocampus HiH Uncal DG CA4	Vascular	ENSG00000182240	BACE2	90.86	98.12	0.78	0.00784603
edge_pheno593	Cerebral cortex Cx Posterior parahippocampal gyrus PPH TH-TL	Deep-layer_intratelencephalic	ENSG00000182240	BACE2	93.62	98.12	0.57	0.00784603
edge_pheno286	Tail of Hippocampus HiT Caudal Hippocampus CA4-DGC	Astrocyte	ENSG00000114698	PLSCR4	95.78	98.15	0.86	0.00784603
edge_pheno286	Head of hippocampus HiH Tail of Hippocampus HiT Subicular cortex Sub	Astrocyte	ENSG00000114698	PLSCR4	93.99	98.15	0.83	0.00784603
edge_pheno286	Cerebral cortex Cx Anterior parahippocampal gyrus AG Lateral entorhinal cortex LEC	Astrocyte	ENSG00000114698	PLSCR4	91.98	98.15	0.8	0.00784603
edge_pheno286	Cerebral cortex Cx Supraparietal lobule SPL Posterosuperior dorsal parietal cortex A5 A7	Astrocyte	ENSG00000114698	PLSCR4	94.69	98.15	0.86	0.00784603
edge_pheno286	Perirhinal cortex area 35 A35 rostral subdivision of area 35 A35r	Astrocyte	ENSG00000114698	PLSCR4	92.94	98.15	0.7	0.00784603
edge_pheno593	Cerebral cortex Cx Anterior parahippocampal gyrus AG Lateral entorhinal cortex LEC	Deep-layer_intratelencephalic	ENSG00000182240	BACE2	96.58	98.12	0.68	0.00784603
edge_pheno286	Cerebral cortex Cx Posterior parahippocampal gyrus PPH TH-TL	Astrocyte	ENSG00000114698	PLSCR4	96.06	98.15	0.89	0.00784603
edge_pheno593	Cerebral cortex Cx Temporal pole TP Temporopolar area A38	Deep-layer_intratelencephalic	ENSG00000182240	BACE2	90.83	98.12	0.48	0.00784603
edge_pheno286	Body of hippocampus HiB Rostral DGC A4	Astrocyte	ENSG00000114698	PLSCR4	96.69	98.15	0.88	0.00784603
edge_pheno286	Body of hippocampus HiB Rostral DGC A4	Splatter	ENSG00000114698	PLSCR4	93.73	98.15	0.65	0.00784603
edge_pheno286	Cerebral cortex Cx Superior Temporal Gyrus STG	Astrocyte	ENSG00000114698	PLSCR4	96.98	98.15	0.91	0.00784603
edge_pheno286	Cerebral cortex Cx Perirhinal gyrus PRG A35 A36	Astrocyte	ENSG00000114698	PLSCR4	91.34	98.15	0.8	0.00784603
edge_pheno286	Cerebral cortex Cx Temporal pole TP Temporopolar area A38	Astrocyte	ENSG00000114698	PLSCR4	97.59	98.15	0.92	0.00784603
edge_pheno593	Cerebral cortex Cx Posterior intermediate orbital gyrus POrG Caudal division of OFCiA13	Deep-layer_intratelencephalic	ENSG00000182240	BACE2	91.83	98.12	0.49	0.00784603
edge_pheno286	Cerebral cortex Cx Posterior intermediate orbital gyrus POrG Caudal division of OFCiA13	Astrocyte	ENSG00000114698	PLSCR4	94.88	98.15	0.86	0.00784603
node_pheno17	Head of hippocampus HiH Uncal DG CA4	Hippocampal_CA4	ENSG00000244165	P2RY11	94.75	97.41	0.57	0.00785034
node_pheno17	Body of hippocampus HiB Rostral DGC A4	Hippocampal_CA4	ENSG00000244165	P2RY11	97.07	97.41	0.73	0.00785034
node_pheno17	Cerebral cortex Cx Gyrus rectus ReG Medial orbitofrontal cortex A14	Hippocampal_CA1-3	ENSG00000244165	P2RY11	96.29	97.41	0.92	0.00785034
edge_pheno491	Cerebral cortex Cx Anterior parahippocampal gyrus AG Lateral entorhinal cortex LEC	Deep-layer_intratelencephalic	ENSG00000109667	SLC2A9	90.98	98.36	0.49	0.00787409
edge_pheno491	Cerebral cortex Cx Posterior parahippocampal gyrus PPH TH-TL	Hippocampal_CA1-3	ENSG00000109667	SLC2A9	94.01	98.36	0.91	0.00787409
edge_pheno262	Cerebral cortex Cx Subcallosal Gyrus SCG Subgenual subcallosal division of MFC A25	LAMP5-LHX6_and_Chandelier	ENSG00000125869	LAMP5	98.49	98.27	0.9	0.00787625
edge_pheno262	Cerebral cortex Cx Supramarginal gyrus SMG A40	LAMP5-LHX6_and_Chandelier	ENSG00000125869	LAMP5	96.76	98.27	0.79	0.00787625
edge_pheno262	Cerebral cortex Cx Perirhinal gyrus PRG A35 A36	Eccentric_medium_spiny_neuron	ENSG00000125869	LAMP5	93.39	98.27	0.73	0.00787625
edge_pheno262	Cerebral cortex Cx Perirhinal gyrus PRG A35 A36	LAMP5-LHX6_and_Chandelier	ENSG00000125869	LAMP5	93.52	98.27	0.65	0.00787625
edge_pheno262	Cerebral cortex Cx Supraparietal lobule SPL Posterosuperior dorsal parietal cortex A5 A7	LAMP5-LHX6_and_Chandelier	ENSG00000125869	LAMP5	98.84	98.27	0.91	0.00787625
edge_pheno262	Cerebral cortex Cx Supraparietal lobule SPL Posterosuperior dorsal parietal cortex A5 A7	Upper-layer_intratelencephalic	ENSG00000125869	LAMP5	97.43	98.27	0.69	0.00787625
edge_pheno262	Cerebral cortex Cx Cingulate gyrus rostral CgGr Ventral division of MFC A24	LAMP5-LHX6_and_Chandelier	ENSG00000125869	LAMP5	99.01	98.27	0.93	0.00787625
edge_pheno262	Cerebral cortex Cx Anterior parahippocampal gyrus AG Lateral entorhinal cortex LEC	LAMP5-LHX6_and_Chandelier	ENSG00000125869	LAMP5	99.13	98.27	0.94	0.00787625
edge_pheno262	Cerebral cortex Cx Anterior parahippocampal gyrus AG Lateral entorhinal cortex LEC	Upper-layer_intratelencephalic	ENSG00000125869	LAMP5	92.76	98.27	0.65	0.00787625
edge_pheno262	Cerebral cortex Cx Transverse temporal gyrus TTG Primary auditory cortex A1C	LAMP5-LHX6_and_Chandelier	ENSG00000125869	LAMP5	97.57	98.27	0.86	0.00787625
edge_pheno262	Cerebral cortex Cx Gyrus rectus ReG Medial orbitofrontal cortex A14	LAMP5-LHX6_and_Chandelier	ENSG00000125869	LAMP5	98.86	98.27	0.9	0.00787625
edge_pheno262	Head of hippocampus HiH Uncal DG CA4	LAMP5-LHX6_and_Chandelier	ENSG00000125869	LAMP5	98.92	98.27	0.91	0.00787625
edge_pheno262	Cerebral cortex Cx Inferior frontal gyrus IFG Ventrolateral prefrontal cortex A44 A45	LAMP5-LHX6_and_Chandelier	ENSG00000125869	LAMP5	99.33	98.27	0.94	0.00787625
edge_pheno262	Cerebral cortex Cx Superior Temporal Gyrus STG	LAMP5-LHX6_and_Chandelier	ENSG00000125869	LAMP5	99.12	98.27	0.91	0.00787625
edge_pheno262	Cerebral cortex Cx Superior Temporal Gyrus STG	Upper-layer_intratelencephalic	ENSG00000125869	LAMP5	97.97	98.27	0.76	0.00787625
edge_pheno262	Tail of Hippocampus HiT Caudal Hippocampus CA4-DGC	CGE_interneuron	ENSG00000125869	LAMP5	93.01	98.27	0.57	0.00787625
edge_pheno262	Tail of Hippocampus HiT Caudal Hippocampus CA4-DGC	LAMP5-LHX6_and_Chandelier	ENSG00000125869	LAMP5	99.52	98.27	0.95	0.00787625
edge_pheno262	Cerebral cortex Cx Rostral gyrus RoG Dorsal division of MFC A32	LAMP5-LHX6_and_Chandelier	ENSG00000125869	LAMP5	97.91	98.27	0.9	0.00787625
edge_pheno262	Head of hippocampus HiH Tail of Hippocampus HiT Subicular cortex Sub	LAMP5-LHX6_and_Chandelier	ENSG00000125869	LAMP5	98.91	98.27	0.93	0.00787625
edge_pheno262	Cerebral cortex Cx Caudal cingulate gyrus CgGC A23	LAMP5-LHX6_and_Chandelier	ENSG00000125869	LAMP5	97.9	98.27	0.88	0.00787625
edge_pheno262	Body of hippocampus HiB Rostral DGC A4	LAMP5-LHX6_and_Chandelier	ENSG00000125869	LAMP5	98.06	98.27	0.83	0.00787625
edge_pheno262	Cerebral cortex Cx Posterior parahippocampal gyrus PPH TH-TL	LAMP5-LHX6_and_Chandelier	ENSG00000125869	LAMP5	98.99	98.27	0.93	0.00787625
edge_pheno262	Cerebral cortex Cx Posterior parahippocampal gyrus PPH TH-TL	Upper-layer_intratelencephalic	ENSG00000125869	LAMP5	98.78	98.27	0.8	0.00787625
edge_pheno262	Cerebral cortex Cx Anterior parahippocampal gyrus posterior part APH Medial entorhinal cortex MEC	LAMP5-LHX6_and_Chandelier	ENSG00000125869	LAMP5	97.93	98.27	0.88	0.00787625
edge_pheno262	Cerebral cortex Cx Posterior intermediate orbital gyrus POrG Caudal division of OFCiA13	LAMP5-LHX6_and_Chandelier	ENSG00000125869	LAMP5	98.88	98.27	0.93	0.00787625
edge_pheno262	Cerebral cortex Cx Temporal pole TP Temporopolar area A38	LAMP5-LHX6_and_Chandelier	ENSG00000125869	LAMP5	98.24	98.27	0.88	0.00787625
edge_pheno262	Cerebral cortex Cx Temporal pole TP Temporopolar area A38	Upper-layer_intratelencephalic	ENSG00000125869	LAMP5	91.8	98.27	0.58	0.00787625
edge_pheno262	Cerebral cortex Cx Cingulate gyrus retrosplenial CgGrs A29 A30	LAMP5-LHX6_and_Chandelier	ENSG00000125869	LAMP5	99.28	98.27	0.95	0.00787625
edge_pheno262	Cerebral cortex Cx Cingulate gyrus retrosplenial CgGrs A29 A30	Upper-layer_intratelencephalic	ENSG00000125869	LAMP5	98.44	98.27	0.77	0.00787625
edge_pheno1205	Cerebral cortex Cx Posterior parahippocampal gyrus PPH TH-TL	Deep-layer_intratelencephalic	ENSG00000171533	MAP6	90.58	98.5	0.47	0.00787841
edge_pheno1205	Cerebral cortex Cx Supramarginal gyrus SMG A40	Deep-layer_intratelencephalic	ENSG00000171533	MAP6	94.65	98.5	0.57	0.00787841
edge_pheno1205	Cerebral cortex Cx Caudal cingulate gyrus CgGC A23	Deep-layer_intratelencephalic	ENSG00000171533	MAP6	90.88	98.5	0.46	0.00787841
edge_pheno1205	Cerebral cortex Cx Anterior parahippocampal gyrus AG Lateral entorhinal cortex LEC	Deep-layer_intratelencephalic	ENSG00000171533	MAP6	91.67	98.5	0.5	0.00787841
edge_pheno1205	Cerebral cortex Cx Rostral gyrus RoG Dorsal division of MFC A32	Deep-layer_intratelencephalic	ENSG00000171533	MAP6	93.68	98.5	0.53	0.00787841
edge_pheno1205	Head of hippocampus HiH Tail of Hippocampus HiT Subicular cortex Sub	Amygdala_excitatory	ENSG00000171533	MAP6	90.26	98.5	0.53	0.00787841
edge_pheno1205	Head of hippocampus HiH Tail of Hippocampus HiT Subicular cortex Sub	Deep-layer_corticothalamic_and_6b	ENSG00000171533	MAP6	91.84	98.5	0.56	0.00787841
edge_pheno1205	Head of hippocampus HiH Tail of Hippocampus HiT Subicular cortex Sub	Deep-layer_intratelencephalic	ENSG00000171533	MAP6	90.29	98.5	0.51	0.00787841
node_pheno17	Cerebral cortex Cx Posterior parahippocampal gyrus PPH TH-TL	Miscellaneous	ENSG00000158815	FGF17	90.1	97.4	0.48	0.00788057
node_pheno17	Head of hippocampus HiH Uncal DG CA4	CGE_interneuron	ENSG00000158815	FGF17	91.39	97.4	0.56	0.00788057
node_pheno17	Tail of Hippocampus HiT Caudal Hippocampus CA4-DGC	CGE_interneuron	ENSG00000158815	FGF17	95.62	97.4	0.7	0.00788057
node_pheno17	Body of hippocampus HiB Rostral DGC A4	CGE_interneuron	ENSG00000158815	FGF17	93.97	97.4	0.57	0.00788057
edge_pheno1205	Cerebral cortex Cx Gyrus rectus ReG Medial orbitofrontal cortex A14	Microglia	ENSG00000059377	TBXAS1	97.69	98.49	0.94	0.00788274
edge_pheno1205	Cerebral cortex Cx Perirhinal gyrus PRG A35 A36	Microglia	ENSG00000059377	TBXAS1	97.94	98.49	0.94	0.00788274
edge_pheno1205	Cerebral cortex Cx Posterior parahippocampal gyrus PPH TH-TL	Microglia	ENSG00000059377	TBXAS1	97.56	98.49	0.94	0.00788274
edge_pheno1205	Tail of Hippocampus HiT Caudal Hippocampus CA4-DGC	Microglia	ENSG00000059377	TBXAS1	95.64	98.49	0.89	0.00788274
edge_pheno1205	Cerebral cortex Cx Supramarginal gyrus SMG A40	Microglia	ENSG00000059377	TBXAS1	97.48	98.49	0.94	0.00788274
edge_pheno1205	Cerebral cortex Cx Caudal cingulate gyrus CgGC A23	Microglia	ENSG00000059377	TBXAS1	97.8	98.49	0.94	0.00788274
edge_pheno1205	Cerebral cortex Cx Anterior parahippocampal gyrus AG Lateral entorhinal cortex LEC	Microglia	ENSG00000059377	TBXAS1	97.84	98.49	0.94	0.00788274
edge_pheno1205	Cerebral cortex Cx Inferior frontal gyrus IFG Ventrolateral prefrontal cortex A44 A45	Microglia	ENSG00000059377	TBXAS1	97.14	98.49	0.93	0.00788274
edge_pheno1205	Cerebral cortex Cx Rostral gyrus RoG Dorsal division of MFC A32	Microglia	ENSG00000059377	TBXAS1	93.88	98.49	0.85	0.00788274
edge_pheno1205	Cerebral cortex Cx Posterior intermediate orbital gyrus POrG Caudal division of OFCiA13	Microglia	ENSG00000059377	TBXAS1	97.66	98.49	0.94	0.00788274
edge_pheno1205	Cerebral cortex Cx Supraparietal lobule SPL Posterosuperior dorsal parietal cortex A5 A7	Microglia	ENSG00000059377	TBXAS1	96.35	98.49	0.91	0.00788274
edge_pheno1205	Body of hippocampus HiB Rostral DGC A4	Microglia	ENSG00000059377	TBXAS1	97.82	98.49	0.93	0.00788274
edge_pheno1205	Head of hippocampus HiH Tail of Hippocampus HiT Subicular cortex Sub	Microglia	ENSG00000059377	TBXAS1	96.46	98.49	0.91	0.00788274
edge_pheno1205	Cerebral cortex Cx Superior Temporal Gyrus STG	Microglia	ENSG00000059377	TBXAS1	98.12	98.49	0.95	0.00788274
edge_pheno1205	Cerebral cortex Cx Transverse temporal gyrus TTG Primary auditory cortex A1C	Microglia	ENSG00000059377	TBXAS1	98.01	98.49	0.94	0.00788274
edge_pheno1205	Cerebral cortex Cx Anterior parahippocampal gyrus posterior part APH Medial entorhinal cortex MEC	Microglia	ENSG00000059377	TBXAS1	97.6	98.49	0.94	0.00788274
edge_pheno1205	Cerebral cortex Cx Cingulate gyrus rostral CgGr Ventral division of MFC A24	Microglia	ENSG00000059377	TBXAS1	96.49	98.49	0.92	0.00788274
edge_pheno1205	Perirhinal cortex area 35 A35 rostral subdivision of area 35 A35r	Microglia	ENSG00000059377	TBXAS1	94.35	98.49	0.84	0.00788274
edge_pheno1205	Cerebral cortex Cx Temporal pole TP Temporopolar area A38	Microglia	ENSG00000059377	TBXAS1	96.35	98.49	0.91	0.00788274
edge_pheno1205	Cerebral cortex Cx Subcallosal Gyrus SCG Subgenual subcallosal division of MFC A25	Microglia	ENSG00000059377	TBXAS1	97.98	98.49	0.94	0.00788274
edge_pheno1205	Cerebral cortex Cx Cingulate gyrus retrosplenial CgGrs A29 A30	Microglia	ENSG00000059377	TBXAS1	97.01	98.49	0.94	0.00788274
edge_pheno1205	Head of hippocampus HiH Uncal DG CA4	Microglia	ENSG00000059377	TBXAS1	97.19	98.49	0.91	0.00788274
edge_pheno816	Cerebral cortex Cx Inferior frontal gyrus IFG Ventrolateral prefrontal cortex A44 A45	Fibroblast	ENSG00000007312	CD79B	96.44	98.14	0.92	0.0078914
edge_pheno249	Cerebral cortex Cx Subcallosal Gyrus SCG Subgenual subcallosal division of MFC A25	Astrocyte	ENSG00000136297	MMD2	90.12	98.83	0.78	0.0078914
edge_pheno249	Cerebral cortex Cx Subcallosal Gyrus SCG Subgenual subcallosal division of MFC A25	Oligodendrocyte_precursor	ENSG00000136297	MMD2	90.68	98.83	0.76	0.0078914
edge_pheno249	Cerebral cortex Cx Supramarginal gyrus SMG A40	Astrocyte	ENSG00000136297	MMD2	91.38	98.83	0.81	0.0078914
edge_pheno816	Cerebral cortex Cx Transverse temporal gyrus TTG Primary auditory cortex A1C	Fibroblast	ENSG00000007312	CD79B	93.94	98.14	0.86	0.0078914
edge_pheno816	Cerebral cortex Cx Transverse temporal gyrus TTG Primary auditory cortex A1C	Miscellaneous	ENSG00000007312	CD79B	94.66	98.14	0.75	0.0078914
edge_pheno249	Cerebral cortex Cx Cingulate gyrus retrosplenial CgGrs A29 A30	Astrocyte	ENSG00000136297	MMD2	93.68	98.83	0.86	0.0078914
edge_pheno249	Cerebral cortex Cx Cingulate gyrus retrosplenial CgGrs A29 A30	Oligodendrocyte_precursor	ENSG00000136297	MMD2	94.33	98.83	0.83	0.0078914
edge_pheno816	Cerebral cortex Cx Supraparietal lobule SPL Posterosuperior dorsal parietal cortex A5 A7	Miscellaneous	ENSG00000007312	CD79B	91.87	98.14	0.59	0.0078914
edge_pheno816	Cerebral cortex Cx Supraparietal lobule SPL Posterosuperior dorsal parietal cortex A5 A7	Vascular	ENSG00000007312	CD79B	95.23	98.14	0.9	0.0078914
edge_pheno249	Cerebral cortex Cx Gyrus rectus ReG Medial orbitofrontal cortex A14	Astrocyte	ENSG00000136297	MMD2	90.54	98.83	0.77	0.0078914
edge_pheno816	Cerebral cortex Cx Caudal cingulate gyrus CgGC A23	Fibroblast	ENSG00000007312	CD79B	99.63	98.14	0.99	0.0078914
edge_pheno249	Cerebral cortex Cx Inferior frontal gyrus IFG Ventrolateral prefrontal cortex A44 A45	Astrocyte	ENSG00000136297	MMD2	90.51	98.83	0.78	0.0078914
edge_pheno249	Head of hippocampus HiH Tail of Hippocampus HiT Subicular cortex Sub	Astrocyte	ENSG00000136297	MMD2	93.92	98.83	0.83	0.0078914
edge_pheno249	Head of hippocampus HiH Tail of Hippocampus HiT Subicular cortex Sub	Oligodendrocyte_precursor	ENSG00000136297	MMD2	95.99	98.83	0.86	0.0078914
edge_pheno816	Tail of Hippocampus HiT Caudal Hippocampus CA4-DGC	Fibroblast	ENSG00000007312	CD79B	91.67	98.14	0.81	0.0078914
edge_pheno816	Tail of Hippocampus HiT Caudal Hippocampus CA4-DGC	Miscellaneous	ENSG00000007312	CD79B	96.22	98.14	0.93	0.0078914
edge_pheno816	Cerebral cortex Cx Superior Temporal Gyrus STG	Fibroblast	ENSG00000007312	CD79B	98.79	98.14	0.96	0.0078914
edge_pheno249	Tail of Hippocampus HiT Caudal Hippocampus CA4-DGC	Astrocyte	ENSG00000136297	MMD2	90.35	98.83	0.75	0.0078914
edge_pheno249	Tail of Hippocampus HiT Caudal Hippocampus CA4-DGC	Hippocampal_dentate_gyrus	ENSG00000136297	MMD2	94.49	98.83	0.66	0.0078914
edge_pheno249	Tail of Hippocampus HiT Caudal Hippocampus CA4-DGC	Medium_spiny_neuron	ENSG00000136297	MMD2	92.04	98.83	0.67	0.0078914
edge_pheno249	Cerebral cortex Cx Posterior parahippocampal gyrus PPH TH-TL	Astrocyte	ENSG00000136297	MMD2	95.91	98.83	0.88	0.0078914
edge_pheno249	Cerebral cortex Cx Posterior parahippocampal gyrus PPH TH-TL	Oligodendrocyte_precursor	ENSG00000136297	MMD2	96.01	98.83	0.87	0.0078914
edge_pheno249	Cerebral cortex Cx Rostral gyrus RoG Dorsal division of MFC A32	Astrocyte	ENSG00000136297	MMD2	90.09	98.83	0.77	0.0078914
edge_pheno249	Cerebral cortex Cx Rostral gyrus RoG Dorsal division of MFC A32	Oligodendrocyte_precursor	ENSG00000136297	MMD2	90.15	98.83	0.71	0.0078914
edge_pheno816	Head of hippocampus HiH Uncal DG CA4	Fibroblast	ENSG00000007312	CD79B	93.48	98.14	0.85	0.0078914
edge_pheno816	Cerebral cortex Cx Subcallosal Gyrus SCG Subgenual subcallosal division of MFC A25	Splatter	ENSG00000007312	CD79B	94.76	98.14	0.77	0.0078914
edge_pheno249	Cerebral cortex Cx Posterior intermediate orbital gyrus POrG Caudal division of OFCiA13	Astrocyte	ENSG00000136297	MMD2	90.05	98.83	0.78	0.0078914
edge_pheno249	Cerebral cortex Cx Supraparietal lobule SPL Posterosuperior dorsal parietal cortex A5 A7	Astrocyte	ENSG00000136297	MMD2	91.97	98.83	0.8	0.0078914
edge_pheno816	Head of hippocampus HiH Tail of Hippocampus HiT Subicular cortex Sub	Fibroblast	ENSG00000007312	CD79B	94.2	98.14	0.87	0.0078914
edge_pheno816	Cerebral cortex Cx Anterior parahippocampal gyrus AG Lateral entorhinal cortex LEC	Fibroblast	ENSG00000007312	CD79B	97.68	98.14	0.93	0.0078914
edge_pheno816	Cerebral cortex Cx Temporal pole TP Temporopolar area A38	Fibroblast	ENSG00000007312	CD79B	97.84	98.14	0.93	0.0078914
edge_pheno249	Body of hippocampus HiB Rostral DGC A4	Astrocyte	ENSG00000136297	MMD2	90.14	98.83	0.73	0.0078914
edge_pheno249	Body of hippocampus HiB Rostral DGC A4	Hippocampal_dentate_gyrus	ENSG00000136297	MMD2	93.6	98.83	0.51	0.0078914
edge_pheno816	Cerebral cortex Cx Anterior parahippocampal gyrus posterior part APH Medial entorhinal cortex MEC	Fibroblast	ENSG00000007312	CD79B	96.52	98.14	0.91	0.0078914
edge_pheno249	Cerebral cortex Cx Superior Temporal Gyrus STG	Astrocyte	ENSG00000136297	MMD2	95.82	98.83	0.89	0.0078914
edge_pheno249	Cerebral cortex Cx Superior Temporal Gyrus STG	Oligodendrocyte_precursor	ENSG00000136297	MMD2	91.32	98.83	0.77	0.0078914
edge_pheno249	Head of hippocampus HiH Uncal DG CA4	Astrocyte	ENSG00000136297	MMD2	92.73	98.83	0.78	0.0078914
edge_pheno249	Head of hippocampus HiH Uncal DG CA4	Oligodendrocyte_precursor	ENSG00000136297	MMD2	90.21	98.83	0.69	0.0078914
edge_pheno249	Cerebral cortex Cx Caudal cingulate gyrus CgGC A23	Oligodendrocyte_precursor	ENSG00000136297	MMD2	90.14	98.83	0.7	0.0078914
edge_pheno816	Cerebral cortex Cx Perirhinal gyrus PRG A35 A36	Fibroblast	ENSG00000007312	CD79B	97.42	98.14	0.93	0.0078914
edge_pheno816	Cerebral cortex Cx Posterior intermediate orbital gyrus POrG Caudal division of OFCiA13	Fibroblast	ENSG00000007312	CD79B	98.38	98.14	0.96	0.0078914
edge_pheno1698	Cerebral cortex Cx Cingulate gyrus retrosplenial CgGrs A29 A30	Oligodendrocyte	ENSG00000180573	HIST1H2AC	93.68	96.09	0.86	0.00789356
edge_pheno1698	Cerebral cortex Cx Superior Temporal Gyrus STG	Oligodendrocyte	ENSG00000180573	HIST1H2AC	92.82	96.09	0.8	0.00789356
edge_pheno1698	Cerebral cortex Cx Transverse temporal gyrus TTG Primary auditory cortex A1C	Oligodendrocyte	ENSG00000180573	HIST1H2AC	90.03	96.09	0.78	0.00789356
edge_pheno1698	Tail of Hippocampus HiT Caudal Hippocampus CA4-DGC	Hippocampal_CA4	ENSG00000152292	SH2D6	96.22	96.08	0.71	0.0079044
edge_pheno1698	Cerebral cortex Cx Anterior parahippocampal gyrus posterior part APH Medial entorhinal cortex MEC	Eccentric_medium_spiny_neuron	ENSG00000152292	SH2D6	94.23	96.08	0.86	0.0079044
edge_pheno1698	Cerebral cortex Cx Cingulate gyrus rostral CgGr Ventral division of MFC A24	Deep-layer_corticothalamic_and_6b	ENSG00000152292	SH2D6	91.39	96.08	0.6	0.0079044
edge_pheno1698	Cerebral cortex Cx Anterior parahippocampal gyrus AG Lateral entorhinal cortex LEC	Committed_oligodendrocyte_precursor	ENSG00000152292	SH2D6	90.05	96.08	0.76	0.0079044
edge_pheno1698	Cerebral cortex Cx Supramarginal gyrus SMG A40	Deep-layer_corticothalamic_and_6b	ENSG00000152292	SH2D6	90.79	96.08	0.54	0.0079044
edge_pheno1698	Cerebral cortex Cx Posterior parahippocampal gyrus PPH TH-TL	Committed_oligodendrocyte_precursor	ENSG00000152292	SH2D6	94.47	96.08	0.83	0.0079044
edge_pheno1698	Cerebral cortex Cx Temporal pole TP Temporopolar area A38	Committed_oligodendrocyte_precursor	ENSG00000152292	SH2D6	94.33	96.08	0.84	0.0079044
edge_pheno1698	Body of hippocampus HiB Rostral DGC A4	Hippocampal_CA4	ENSG00000152292	SH2D6	94.41	96.08	0.59	0.0079044
edge_pheno286	Cerebral cortex Cx Supramarginal gyrus SMG A40	Oligodendrocyte	ENSG00000165125	TRPV6	91.16	98.14	0.81	0.00790874
edge_pheno286	Cerebral cortex Cx Cingulate gyrus retrosplenial CgGrs A29 A30	Oligodendrocyte	ENSG00000165125	TRPV6	90.51	98.14	0.81	0.00790874
edge_pheno286	Cerebral cortex Cx Cingulate gyrus rostral CgGr Ventral division of MFC A24	Oligodendrocyte	ENSG00000165125	TRPV6	93.3	98.14	0.84	0.00790874
edge_pheno286	Cerebral cortex Cx Transverse temporal gyrus TTG Primary auditory cortex A1C	Oligodendrocyte	ENSG00000165125	TRPV6	92.58	98.14	0.83	0.00790874
edge_pheno286	Cerebral cortex Cx Gyrus rectus ReG Medial orbitofrontal cortex A14	Oligodendrocyte	ENSG00000165125	TRPV6	91.9	98.14	0.81	0.00790874
edge_pheno286	Head of hippocampus HiH Uncal DG CA4	Oligodendrocyte	ENSG00000165125	TRPV6	92.33	98.14	0.8	0.00790874
edge_pheno286	Cerebral cortex Cx Inferior frontal gyrus IFG Ventrolateral prefrontal cortex A44 A45	Oligodendrocyte	ENSG00000165125	TRPV6	91.26	98.14	0.81	0.00790874
edge_pheno286	Cerebral cortex Cx Anterior parahippocampal gyrus posterior part APH Medial entorhinal cortex MEC	Committed_oligodendrocyte_precursor	ENSG00000165125	TRPV6	96.54	98.14	0.88	0.00790874
edge_pheno286	Tail of Hippocampus HiT Caudal Hippocampus CA4-DGC	Oligodendrocyte	ENSG00000165125	TRPV6	90.19	98.14	0.71	0.00790874
edge_pheno286	Head of hippocampus HiH Tail of Hippocampus HiT Subicular cortex Sub	Committed_oligodendrocyte_precursor	ENSG00000165125	TRPV6	97.01	98.14	0.88	0.00790874
edge_pheno286	Cerebral cortex Cx Anterior parahippocampal gyrus AG Lateral entorhinal cortex LEC	Oligodendrocyte	ENSG00000165125	TRPV6	91.44	98.14	0.82	0.00790874
edge_pheno286	Cerebral cortex Cx Supraparietal lobule SPL Posterosuperior dorsal parietal cortex A5 A7	Oligodendrocyte	ENSG00000165125	TRPV6	91.75	98.14	0.81	0.00790874
edge_pheno286	Perirhinal cortex area 35 A35 rostral subdivision of area 35 A35r	Oligodendrocyte	ENSG00000165125	TRPV6	95.83	98.14	0.8	0.00790874
edge_pheno286	Cerebral cortex Cx Posterior parahippocampal gyrus PPH TH-TL	Oligodendrocyte	ENSG00000165125	TRPV6	91.87	98.14	0.82	0.00790874
edge_pheno286	Body of hippocampus HiB Rostral DGC A4	Oligodendrocyte	ENSG00000165125	TRPV6	92.33	98.14	0.75	0.00790874
edge_pheno286	Cerebral cortex Cx Perirhinal gyrus PRG A35 A36	Oligodendrocyte	ENSG00000165125	TRPV6	91.78	98.14	0.82	0.00790874
edge_pheno286	Cerebral cortex Cx Temporal pole TP Temporopolar area A38	Oligodendrocyte	ENSG00000165125	TRPV6	90.63	98.14	0.81	0.00790874
sociability	Cerebral cortex Cx Perirhinal gyrus PRG A35 A36	Upper-layer_intratelencephalic	ENSG00000198171	DDRGK1	94.4	95.56	0.66	0.00791308
edge_pheno262	Head of hippocampus HiH Uncal DG CA4	LAMP5-LHX6_and_Chandelier	ENSG00000124802	EEF1E1	92.05	98.26	0.58	0.00792394
edge_pheno262	Cerebral cortex Cx Temporal pole TP Temporopolar area A38	Medium_spiny_neuron	ENSG00000124802	EEF1E1	97.16	98.26	0.94	0.00792394
edge_pheno1698	Tail of Hippocampus HiT Caudal Hippocampus CA4-DGC	LAMP5-LHX6_and_Chandelier	ENSG00000168811	IL12A	92.45	96.07	0.57	0.00793046
edge_pheno1698	Cerebral cortex Cx Cingulate gyrus retrosplenial CgGrs A29 A30	CGE_interneuron	ENSG00000168811	IL12A	91.84	96.07	0.66	0.00793046
edge_pheno1698	Cerebral cortex Cx Cingulate gyrus retrosplenial CgGrs A29 A30	LAMP5-LHX6_and_Chandelier	ENSG00000168811	IL12A	96.43	96.07	0.84	0.00793046
edge_pheno1698	Cerebral cortex Cx Gyrus rectus ReG Medial orbitofrontal cortex A14	LAMP5-LHX6_and_Chandelier	ENSG00000168811	IL12A	94.38	96.07	0.64	0.00793046
edge_pheno1698	Cerebral cortex Cx Anterior parahippocampal gyrus posterior part APH Medial entorhinal cortex MEC	LAMP5-LHX6_and_Chandelier	ENSG00000168811	IL12A	91.88	96.07	0.59	0.00793046
edge_pheno1698	Head of hippocampus HiH Uncal DG CA4	LAMP5-LHX6_and_Chandelier	ENSG00000168811	IL12A	99.17	96.07	0.92	0.00793046
edge_pheno1698	Cerebral cortex Cx Cingulate gyrus rostral CgGr Ventral division of MFC A24	LAMP5-LHX6_and_Chandelier	ENSG00000168811	IL12A	90.89	96.07	0.55	0.00793046
edge_pheno1698	Head of hippocampus HiH Tail of Hippocampus HiT Subicular cortex Sub	LAMP5-LHX6_and_Chandelier	ENSG00000168811	IL12A	94.37	96.07	0.73	0.00793046
edge_pheno1698	Cerebral cortex Cx Anterior parahippocampal gyrus AG Lateral entorhinal cortex LEC	LAMP5-LHX6_and_Chandelier	ENSG00000168811	IL12A	96.55	96.07	0.82	0.00793046
edge_pheno1698	Cerebral cortex Cx Supramarginal gyrus SMG A40	CGE_interneuron	ENSG00000168811	IL12A	92.4	96.07	0.64	0.00793046
edge_pheno1698	Cerebral cortex Cx Supramarginal gyrus SMG A40	LAMP5-LHX6_and_Chandelier	ENSG00000168811	IL12A	93.27	96.07	0.65	0.00793046
edge_pheno1698	Cerebral cortex Cx Posterior parahippocampal gyrus PPH TH-TL	LAMP5-LHX6_and_Chandelier	ENSG00000168811	IL12A	93.1	96.07	0.62	0.00793046
edge_pheno1698	Cerebral cortex Cx Subcallosal Gyrus SCG Subgenual subcallosal division of MFC A25	Committed_oligodendrocyte_precursor	ENSG00000168811	IL12A	95.28	96.07	0.88	0.00793046
edge_pheno1698	Cerebral cortex Cx Posterior intermediate orbital gyrus POrG Caudal division of OFCiA13	CGE_interneuron	ENSG00000168811	IL12A	95.31	96.07	0.75	0.00793046
edge_pheno1698	Cerebral cortex Cx Posterior intermediate orbital gyrus POrG Caudal division of OFCiA13	LAMP5-LHX6_and_Chandelier	ENSG00000168811	IL12A	98.68	96.07	0.92	0.00793046
edge_pheno1698	Cerebral cortex Cx Inferior frontal gyrus IFG Ventrolateral prefrontal cortex A44 A45	CGE_interneuron	ENSG00000168811	IL12A	94.95	96.07	0.73	0.00793046
edge_pheno1698	Cerebral cortex Cx Inferior frontal gyrus IFG Ventrolateral prefrontal cortex A44 A45	LAMP5-LHX6_and_Chandelier	ENSG00000168811	IL12A	96.9	96.07	0.85	0.00793046
edge_pheno1698	Cerebral cortex Cx Temporal pole TP Temporopolar area A38	CGE_interneuron	ENSG00000168811	IL12A	94.4	96.07	0.7	0.00793046
edge_pheno1698	Cerebral cortex Cx Temporal pole TP Temporopolar area A38	LAMP5-LHX6_and_Chandelier	ENSG00000168811	IL12A	98.58	96.07	0.9	0.00793046
edge_pheno1698	Cerebral cortex Cx Perirhinal gyrus PRG A35 A36	Committed_oligodendrocyte_precursor	ENSG00000168811	IL12A	92.89	96.07	0.82	0.00793046
edge_pheno1698	Cerebral cortex Cx Superior Temporal Gyrus STG	CGE_interneuron	ENSG00000168811	IL12A	93.86	96.07	0.69	0.00793046
edge_pheno1698	Cerebral cortex Cx Transverse temporal gyrus TTG Primary auditory cortex A1C	CGE_interneuron	ENSG00000168811	IL12A	96.93	96.07	0.84	0.00793046
edge_pheno1698	Cerebral cortex Cx Transverse temporal gyrus TTG Primary auditory cortex A1C	LAMP5-LHX6_and_Chandelier	ENSG00000168811	IL12A	95.67	96.07	0.78	0.00793046
edge_pheno1698	Body of hippocampus HiB Rostral DGC A4	CGE_interneuron	ENSG00000168811	IL12A	96.79	96.07	0.73	0.00793046
edge_pheno1698	Body of hippocampus HiB Rostral DGC A4	LAMP5-LHX6_and_Chandelier	ENSG00000168811	IL12A	97.71	96.07	0.81	0.00793046
edge_pheno1698	Cerebral cortex Cx Caudal cingulate gyrus CgGC A23	CGE_interneuron	ENSG00000168811	IL12A	94.36	96.07	0.72	0.00793046
edge_pheno1698	Cerebral cortex Cx Caudal cingulate gyrus CgGC A23	LAMP5-LHX6_and_Chandelier	ENSG00000168811	IL12A	93.15	96.07	0.69	0.00793046
edge_pheno816	Cerebral cortex Cx Cingulate gyrus retrosplenial CgGrs A29 A30	Upper_rhombic_lip	ENSG00000198128	OR2L3	92.83	98.13	0.88	0.00793482
edge_pheno1359	Cerebral cortex Cx Perirhinal gyrus PRG A35 A36	Astrocyte	ENSG00000271723	MROH7-TTC4	91.93	98.01	0.81	0.00793482
edge_pheno1359	Cerebral cortex Cx Supraparietal lobule SPL Posterosuperior dorsal parietal cortex A5 A7	Astrocyte	ENSG00000271723	MROH7-TTC4	97.76	98.01	0.92	0.00793482
edge_pheno1359	Cerebral cortex Cx Cingulate gyrus retrosplenial CgGrs A29 A30	Astrocyte	ENSG00000271723	MROH7-TTC4	96.63	98.01	0.91	0.00793482
edge_pheno1359	Cerebral cortex Cx Cingulate gyrus rostral CgGr Ventral division of MFC A24	Astrocyte	ENSG00000271723	MROH7-TTC4	94.73	98.01	0.85	0.00793482
edge_pheno1359	Cerebral cortex Cx Transverse temporal gyrus TTG Primary auditory cortex A1C	Astrocyte	ENSG00000271723	MROH7-TTC4	96	98.01	0.89	0.00793482
edge_pheno1359	Cerebral cortex Cx Inferior frontal gyrus IFG Ventrolateral prefrontal cortex A44 A45	Astrocyte	ENSG00000271723	MROH7-TTC4	97.58	98.01	0.91	0.00793482
edge_pheno1359	Cerebral cortex Cx Supramarginal gyrus SMG A40	Astrocyte	ENSG00000271723	MROH7-TTC4	96.68	98.01	0.9	0.00793482
edge_pheno1359	Tail of Hippocampus HiT Caudal Hippocampus CA4-DGC	Astrocyte	ENSG00000271723	MROH7-TTC4	99.61	98.01	0.96	0.00793482
edge_pheno1359	Cerebral cortex Cx Rostral gyrus RoG Dorsal division of MFC A32	Astrocyte	ENSG00000271723	MROH7-TTC4	96.07	98.01	0.88	0.00793482
edge_pheno1359	Head of hippocampus HiH Tail of Hippocampus HiT Subicular cortex Sub	Astrocyte	ENSG00000271723	MROH7-TTC4	96.37	98.01	0.88	0.00793482
edge_pheno1359	Perirhinal cortex area 35 A35 rostral subdivision of area 35 A35r	Astrocyte	ENSG00000271723	MROH7-TTC4	98.32	98.01	0.87	0.00793482
edge_pheno1359	Cerebral cortex Cx Temporal pole TP Temporopolar area A38	Astrocyte	ENSG00000271723	MROH7-TTC4	97.24	98.01	0.91	0.00793482
edge_pheno1359	Cerebral cortex Cx Posterior parahippocampal gyrus PPH TH-TL	Astrocyte	ENSG00000271723	MROH7-TTC4	98.18	98.01	0.94	0.00793482
edge_pheno1359	Cerebral cortex Cx Anterior parahippocampal gyrus AG Lateral entorhinal cortex LEC	Astrocyte	ENSG00000271723	MROH7-TTC4	96.07	98.01	0.88	0.00793482
edge_pheno1359	Cerebral cortex Cx Anterior parahippocampal gyrus AG Lateral entorhinal cortex LEC	Deep-layer_corticothalamic_and_6b	ENSG00000271723	MROH7-TTC4	94.93	98.01	0.76	0.00793482
edge_pheno816	Head of hippocampus HiH Tail of Hippocampus HiT Subicular cortex Sub	Amygdala_excitatory	ENSG00000198128	OR2L3	90.75	98.13	0.54	0.00793482
edge_pheno1359	Cerebral cortex Cx Subcallosal Gyrus SCG Subgenual subcallosal division of MFC A25	Astrocyte	ENSG00000271723	MROH7-TTC4	95.54	98.01	0.88	0.00793482
edge_pheno816	Perirhinal cortex area 35 A35 rostral subdivision of area 35 A35r	Oligodendrocyte	ENSG00000198128	OR2L3	91.68	98.13	0.73	0.00793482
edge_pheno1359	Head of hippocampus HiH Uncal DG CA4	Astrocyte	ENSG00000271723	MROH7-TTC4	99.54	98.01	0.96	0.00793482
edge_pheno1359	Cerebral cortex Cx Caudal cingulate gyrus CgGC A23	Astrocyte	ENSG00000271723	MROH7-TTC4	96.47	98.01	0.89	0.00793482
edge_pheno1359	Cerebral cortex Cx Posterior intermediate orbital gyrus POrG Caudal division of OFCiA13	Astrocyte	ENSG00000271723	MROH7-TTC4	94.58	98.01	0.86	0.00793482
edge_pheno1359	Cerebral cortex Cx Gyrus rectus ReG Medial orbitofrontal cortex A14	Astrocyte	ENSG00000271723	MROH7-TTC4	96.32	98.01	0.88	0.00793482
edge_pheno1359	Body of hippocampus HiB Rostral DGC A4	Astrocyte	ENSG00000271723	MROH7-TTC4	99.27	98.01	0.95	0.00793482
edge_pheno1359	Cerebral cortex Cx Anterior parahippocampal gyrus posterior part APH Medial entorhinal cortex MEC	Astrocyte	ENSG00000271723	MROH7-TTC4	94.97	98.01	0.85	0.00793482
edge_pheno1359	Cerebral cortex Cx Superior Temporal Gyrus STG	Astrocyte	ENSG00000271723	MROH7-TTC4	92.09	98.01	0.82	0.00793482
edge_pheno1359	Cerebral cortex Cx Superior Temporal Gyrus STG	Choroid_plexus	ENSG00000271723	MROH7-TTC4	91.46	98.01	0.86	0.00793482
edge_pheno593	Cerebral cortex Cx Supramarginal gyrus SMG A40	Deep-layer_corticothalamic_and_6b	ENSG00000171509	RXFP1	96.29	98.1	0.78	0.00793699
edge_pheno593	Cerebral cortex Cx Supramarginal gyrus SMG A40	Deep-layer_intratelencephalic	ENSG00000171509	RXFP1	99.36	98.1	0.9	0.00793699
edge_pheno1698	Tail of Hippocampus HiT Caudal Hippocampus CA4-DGC	Eccentric_medium_spiny_neuron	ENSG00000102854	MSLN	94.18	96.07	0.77	0.00793699
edge_pheno593	Cerebral cortex Cx Superior Temporal Gyrus STG	Deep-layer_corticothalamic_and_6b	ENSG00000171509	RXFP1	98.74	98.1	0.9	0.00793699
edge_pheno593	Cerebral cortex Cx Superior Temporal Gyrus STG	Deep-layer_intratelencephalic	ENSG00000171509	RXFP1	99.62	98.1	0.95	0.00793699
edge_pheno1698	Cerebral cortex Cx Cingulate gyrus retrosplenial CgGrs A29 A30	Microglia	ENSG00000102854	MSLN	92.45	96.07	0.86	0.00793699
edge_pheno593	Cerebral cortex Cx Supraparietal lobule SPL Posterosuperior dorsal parietal cortex A5 A7	Deep-layer_corticothalamic_and_6b	ENSG00000171509	RXFP1	98.71	98.1	0.91	0.00793699
edge_pheno593	Cerebral cortex Cx Supraparietal lobule SPL Posterosuperior dorsal parietal cortex A5 A7	Deep-layer_intratelencephalic	ENSG00000171509	RXFP1	99.54	98.1	0.94	0.00793699
edge_pheno593	Cerebral cortex Cx Cingulate gyrus retrosplenial CgGrs A29 A30	Deep-layer_corticothalamic_and_6b	ENSG00000171509	RXFP1	99.84	98.1	0.98	0.00793699
edge_pheno593	Cerebral cortex Cx Cingulate gyrus retrosplenial CgGrs A29 A30	Deep-layer_intratelencephalic	ENSG00000171509	RXFP1	99.83	98.1	0.98	0.00793699
edge_pheno593	Cerebral cortex Cx Subcallosal Gyrus SCG Subgenual subcallosal division of MFC A25	Deep-layer_corticothalamic_and_6b	ENSG00000171509	RXFP1	93.68	98.1	0.68	0.00793699
edge_pheno593	Cerebral cortex Cx Subcallosal Gyrus SCG Subgenual subcallosal division of MFC A25	Deep-layer_intratelencephalic	ENSG00000171509	RXFP1	98.46	98.1	0.74	0.00793699
edge_pheno1698	Head of hippocampus HiH Uncal DG CA4	Microglia	ENSG00000102854	MSLN	91.87	96.07	0.82	0.00793699
edge_pheno593	Cerebral cortex Cx Transverse temporal gyrus TTG Primary auditory cortex A1C	Deep-layer_corticothalamic_and_6b	ENSG00000171509	RXFP1	97.62	98.1	0.86	0.00793699
edge_pheno593	Cerebral cortex Cx Transverse temporal gyrus TTG Primary auditory cortex A1C	Deep-layer_intratelencephalic	ENSG00000171509	RXFP1	99.56	98.1	0.92	0.00793699
edge_pheno1698	Cerebral cortex Cx Rostral gyrus RoG Dorsal division of MFC A32	Microglia	ENSG00000102854	MSLN	93.59	96.07	0.85	0.00793699
edge_pheno1698	Cerebral cortex Cx Cingulate gyrus rostral CgGr Ventral division of MFC A24	Microglia	ENSG00000102854	MSLN	95.11	96.07	0.89	0.00793699
edge_pheno593	Cerebral cortex Cx Inferior frontal gyrus IFG Ventrolateral prefrontal cortex A44 A45	Deep-layer_corticothalamic_and_6b	ENSG00000171509	RXFP1	95.46	98.1	0.77	0.00793699
edge_pheno593	Cerebral cortex Cx Inferior frontal gyrus IFG Ventrolateral prefrontal cortex A44 A45	Deep-layer_intratelencephalic	ENSG00000171509	RXFP1	99.46	98.1	0.9	0.00793699
edge_pheno593	Head of hippocampus HiH Uncal DG CA4	CGE_interneuron	ENSG00000171509	RXFP1	91.29	98.1	0.55	0.00793699
edge_pheno593	Head of hippocampus HiH Uncal DG CA4	Deep-layer_corticothalamic_and_6b	ENSG00000171509	RXFP1	99.35	98.1	0.91	0.00793699
edge_pheno593	Head of hippocampus HiH Uncal DG CA4	LAMP5-LHX6_and_Chandelier	ENSG00000171509	RXFP1	99.52	98.1	0.95	0.00793699
edge_pheno593	Cerebral cortex Cx Posterior parahippocampal gyrus PPH TH-TL	Deep-layer_corticothalamic_and_6b	ENSG00000171509	RXFP1	99.5	98.1	0.95	0.00793699
edge_pheno593	Cerebral cortex Cx Posterior parahippocampal gyrus PPH TH-TL	Deep-layer_intratelencephalic	ENSG00000171509	RXFP1	99.7	98.1	0.96	0.00793699
edge_pheno593	Tail of Hippocampus HiT Caudal Hippocampus CA4-DGC	Deep-layer_intratelencephalic	ENSG00000171509	RXFP1	96.76	98.1	0.9	0.00793699
edge_pheno593	Tail of Hippocampus HiT Caudal Hippocampus CA4-DGC	Eccentric_medium_spiny_neuron	ENSG00000171509	RXFP1	97.72	98.1	0.89	0.00793699
edge_pheno593	Tail of Hippocampus HiT Caudal Hippocampus CA4-DGC	LAMP5-LHX6_and_Chandelier	ENSG00000171509	RXFP1	90.88	98.1	0.52	0.00793699
edge_pheno1698	Head of hippocampus HiH Tail of Hippocampus HiT Subicular cortex Sub	Microglia	ENSG00000102854	MSLN	96.41	96.07	0.91	0.00793699
edge_pheno593	Cerebral cortex Cx Cingulate gyrus rostral CgGr Ventral division of MFC A24	Deep-layer_corticothalamic_and_6b	ENSG00000171509	RXFP1	97.06	98.1	0.81	0.00793699
edge_pheno593	Cerebral cortex Cx Cingulate gyrus rostral CgGr Ventral division of MFC A24	Deep-layer_intratelencephalic	ENSG00000171509	RXFP1	99.01	98.1	0.85	0.00793699
edge_pheno1698	Cerebral cortex Cx Anterior parahippocampal gyrus AG Lateral entorhinal cortex LEC	Microglia	ENSG00000102854	MSLN	91.2	96.07	0.82	0.00793699
edge_pheno593	Cerebral cortex Cx Rostral gyrus RoG Dorsal division of MFC A32	Deep-layer_corticothalamic_and_6b	ENSG00000171509	RXFP1	98.38	98.1	0.84	0.00793699
edge_pheno593	Cerebral cortex Cx Rostral gyrus RoG Dorsal division of MFC A32	Deep-layer_intratelencephalic	ENSG00000171509	RXFP1	99.44	98.1	0.93	0.00793699
edge_pheno1698	Perirhinal cortex area 35 A35 rostral subdivision of area 35 A35r	Microglia	ENSG00000102854	MSLN	91.65	96.07	0.8	0.00793699
edge_pheno593	Head of hippocampus HiH Tail of Hippocampus HiT Subicular cortex Sub	Deep-layer_corticothalamic_and_6b	ENSG00000171509	RXFP1	99.29	98.1	0.91	0.00793699
edge_pheno593	Head of hippocampus HiH Tail of Hippocampus HiT Subicular cortex Sub	Deep-layer_intratelencephalic	ENSG00000171509	RXFP1	98.02	98.1	0.79	0.00793699
edge_pheno593	Cerebral cortex Cx Perirhinal gyrus PRG A35 A36	Deep-layer_corticothalamic_and_6b	ENSG00000171509	RXFP1	97.98	98.1	0.85	0.00793699
edge_pheno593	Cerebral cortex Cx Perirhinal gyrus PRG A35 A36	Deep-layer_intratelencephalic	ENSG00000171509	RXFP1	98.97	98.1	0.91	0.00793699
edge_pheno1698	Cerebral cortex Cx Posterior parahippocampal gyrus PPH TH-TL	Microglia	ENSG00000102854	MSLN	93.29	96.07	0.87	0.00793699
edge_pheno593	Cerebral cortex Cx Anterior parahippocampal gyrus AG Lateral entorhinal cortex LEC	Deep-layer_corticothalamic_and_6b	ENSG00000171509	RXFP1	99.33	98.1	0.94	0.00793699
edge_pheno593	Cerebral cortex Cx Anterior parahippocampal gyrus AG Lateral entorhinal cortex LEC	Deep-layer_intratelencephalic	ENSG00000171509	RXFP1	98.96	98.1	0.87	0.00793699
edge_pheno593	Cerebral cortex Cx Temporal pole TP Temporopolar area A38	Deep-layer_corticothalamic_and_6b	ENSG00000171509	RXFP1	99.36	98.1	0.95	0.00793699
edge_pheno593	Cerebral cortex Cx Temporal pole TP Temporopolar area A38	Deep-layer_intratelencephalic	ENSG00000171509	RXFP1	99.94	98.1	0.97	0.00793699
edge_pheno593	Body of hippocampus HiB Rostral DGC A4	CGE_interneuron	ENSG00000171509	RXFP1	95.9	98.1	0.68	0.00793699
edge_pheno593	Body of hippocampus HiB Rostral DGC A4	Eccentric_medium_spiny_neuron	ENSG00000171509	RXFP1	98.62	98.1	0.97	0.00793699
edge_pheno593	Body of hippocampus HiB Rostral DGC A4	LAMP5-LHX6_and_Chandelier	ENSG00000171509	RXFP1	98.23	98.1	0.84	0.00793699
edge_pheno1698	Cerebral cortex Cx Posterior intermediate orbital gyrus POrG Caudal division of OFCiA13	Microglia	ENSG00000102854	MSLN	93.58	96.07	0.87	0.00793699
edge_pheno1698	Cerebral cortex Cx Inferior frontal gyrus IFG Ventrolateral prefrontal cortex A44 A45	Microglia	ENSG00000102854	MSLN	96.96	96.07	0.93	0.00793699
edge_pheno593	Cerebral cortex Cx Gyrus rectus ReG Medial orbitofrontal cortex A14	Deep-layer_corticothalamic_and_6b	ENSG00000171509	RXFP1	94.12	98.1	0.71	0.00793699
edge_pheno593	Cerebral cortex Cx Gyrus rectus ReG Medial orbitofrontal cortex A14	Deep-layer_intratelencephalic	ENSG00000171509	RXFP1	99.25	98.1	0.86	0.00793699
edge_pheno593	Cerebral cortex Cx Anterior parahippocampal gyrus posterior part APH Medial entorhinal cortex MEC	Deep-layer_corticothalamic_and_6b	ENSG00000171509	RXFP1	98.87	98.1	0.9	0.00793699
edge_pheno593	Cerebral cortex Cx Anterior parahippocampal gyrus posterior part APH Medial entorhinal cortex MEC	Deep-layer_intratelencephalic	ENSG00000171509	RXFP1	94.06	98.1	0.59	0.00793699
edge_pheno1698	Cerebral cortex Cx Perirhinal gyrus PRG A35 A36	Microglia	ENSG00000102854	MSLN	92.36	96.07	0.84	0.00793699
edge_pheno1698	Cerebral cortex Cx Superior Temporal Gyrus STG	Microglia	ENSG00000102854	MSLN	95.56	96.07	0.9	0.00793699
edge_pheno593	Cerebral cortex Cx Caudal cingulate gyrus CgGC A23	Deep-layer_corticothalamic_and_6b	ENSG00000171509	RXFP1	99.25	98.1	0.94	0.00793699
edge_pheno593	Cerebral cortex Cx Caudal cingulate gyrus CgGC A23	Deep-layer_intratelencephalic	ENSG00000171509	RXFP1	99.83	98.1	0.96	0.00793699
edge_pheno1698	Cerebral cortex Cx Transverse temporal gyrus TTG Primary auditory cortex A1C	Microglia	ENSG00000102854	MSLN	90.29	96.07	0.82	0.00793699
edge_pheno593	Cerebral cortex Cx Posterior intermediate orbital gyrus POrG Caudal division of OFCiA13	Deep-layer_corticothalamic_and_6b	ENSG00000171509	RXFP1	96.08	98.1	0.8	0.00793699
edge_pheno593	Cerebral cortex Cx Posterior intermediate orbital gyrus POrG Caudal division of OFCiA13	Deep-layer_intratelencephalic	ENSG00000171509	RXFP1	99.31	98.1	0.88	0.00793699
edge_pheno1698	Body of hippocampus HiB Rostral DGC A4	Microglia	ENSG00000102854	MSLN	90.59	96.07	0.79	0.00793699
edge_pheno1698	Cerebral cortex Cx Caudal cingulate gyrus CgGC A23	Microglia	ENSG00000102854	MSLN	97.12	96.07	0.93	0.00793699
edge_pheno1359	Head of hippocampus HiH Uncal DG CA4	Splatter	ENSG00000137090	DMRT1	92.82	98.01	0.72	0.00794571
edge_pheno1359	Body of hippocampus HiB Rostral DGC A4	Ependymal	ENSG00000137090	DMRT1	97.28	98.01	0.9	0.00794571
edge_pheno1359	Cerebral cortex Cx Anterior parahippocampal gyrus posterior part APH Medial entorhinal cortex MEC	Splatter	ENSG00000137090	DMRT1	98.1	98.01	0.8	0.00794571
edge_pheno1205	Tail of Hippocampus HiT Caudal Hippocampus CA4-DGC	Hippocampal_CA4	ENSG00000157240	FZD1	91.62	98.49	0.54	0.00795006
edge_pheno1205	Cerebral cortex Cx Rostral gyrus RoG Dorsal division of MFC A32	Fibroblast	ENSG00000157240	FZD1	90.49	98.49	0.81	0.00795006
edge_pheno1205	Body of hippocampus HiB Rostral DGC A4	Hippocampal_CA4	ENSG00000157240	FZD1	92.95	98.49	0.52	0.00795006
edge_pheno1205	Head of hippocampus HiH Tail of Hippocampus HiT Subicular cortex Sub	Amygdala_excitatory	ENSG00000157240	FZD1	94.36	98.49	0.64	0.00795006
edge_pheno1205	Cerebral cortex Cx Anterior parahippocampal gyrus posterior part APH Medial entorhinal cortex MEC	Amygdala_excitatory	ENSG00000157240	FZD1	94.83	98.49	0.61	0.00795006
edge_pheno491	Cerebral cortex Cx Anterior parahippocampal gyrus posterior part APH Medial entorhinal cortex MEC	Amygdala_excitatory	ENSG00000145103	ILDR1	96.39	98.33	0.66	0.00796097
edge_pheno1359	Cerebral cortex Cx Transverse temporal gyrus TTG Primary auditory cortex A1C	Astrocyte	ENSG00000101439	CST3	94.73	98	0.87	0.00796097
edge_pheno1359	Cerebral cortex Cx Transverse temporal gyrus TTG Primary auditory cortex A1C	Oligodendrocyte_precursor	ENSG00000101439	CST3	91.28	98	0.76	0.00796097
edge_pheno1359	Cerebral cortex Cx Supramarginal gyrus SMG A40	Astrocyte	ENSG00000101439	CST3	92.13	98	0.82	0.00796097
edge_pheno491	Tail of Hippocampus HiT Caudal Hippocampus CA4-DGC	Eccentric_medium_spiny_neuron	ENSG00000145103	ILDR1	93.7	98.33	0.75	0.00796097
edge_pheno491	Tail of Hippocampus HiT Caudal Hippocampus CA4-DGC	Splatter	ENSG00000145103	ILDR1	92.62	98.33	0.57	0.00796097
edge_pheno1359	Cerebral cortex Cx Temporal pole TP Temporopolar area A38	Astrocyte	ENSG00000101439	CST3	91.04	98	0.8	0.00796097
edge_pheno491	Head of hippocampus HiH Tail of Hippocampus HiT Subicular cortex Sub	Amygdala_excitatory	ENSG00000145103	ILDR1	96.58	98.33	0.74	0.00796097
edge_pheno491	Head of hippocampus HiH Tail of Hippocampus HiT Subicular cortex Sub	Deep-layer_corticothalamic_and_6b	ENSG00000145103	ILDR1	93.23	98.33	0.6	0.00796097
edge_pheno1359	Cerebral cortex Cx Anterior parahippocampal gyrus AG Lateral entorhinal cortex LEC	Astrocyte	ENSG00000101439	CST3	92.06	98	0.8	0.00796097
edge_pheno491	Cerebral cortex Cx Anterior parahippocampal gyrus AG Lateral entorhinal cortex LEC	Miscellaneous	ENSG00000145103	ILDR1	94.26	98.33	0.72	0.00796097
edge_pheno491	Head of hippocampus HiH Uncal DG CA4	Deep-layer_corticothalamic_and_6b	ENSG00000145103	ILDR1	93.42	98.33	0.65	0.00796097
edge_pheno491	Cerebral cortex Cx Temporal pole TP Temporopolar area A38	Medium_spiny_neuron	ENSG00000145103	ILDR1	98.23	98.33	0.96	0.00796097
edge_pheno1359	Cerebral cortex Cx Gyrus rectus ReG Medial orbitofrontal cortex A14	Astrocyte	ENSG00000101439	CST3	93.7	98	0.82	0.00796097
edge_pheno1359	Cerebral cortex Cx Anterior parahippocampal gyrus posterior part APH Medial entorhinal cortex MEC	Astrocyte	ENSG00000101439	CST3	93.59	98	0.82	0.00796097
edge_pheno1359	Cerebral cortex Cx Superior Temporal Gyrus STG	Astrocyte	ENSG00000101439	CST3	90.26	98	0.78	0.00796097
edge_pheno1142	Body of hippocampus HiB Rostral DGC A4	Eccentric_medium_spiny_neuron	ENSG00000197483	ZNF628	97.28	97.74	0.95	0.00796534
edge_pheno1205	Body of hippocampus HiB Rostral DGC A4	Vascular	ENSG00000188313	PLSCR1	91.18	98.48	0.81	0.00796752
edge_pheno1698	Tail of Hippocampus HiT Caudal Hippocampus CA4-DGC	Fibroblast	ENSG00000003436	TFPI	98.07	96.06	0.94	0.00799377
edge_pheno1698	Tail of Hippocampus HiT Caudal Hippocampus CA4-DGC	Vascular	ENSG00000003436	TFPI	97.12	96.06	0.92	0.00799377
edge_pheno1698	Cerebral cortex Cx Cingulate gyrus retrosplenial CgGrs A29 A30	Vascular	ENSG00000003436	TFPI	99.54	96.06	0.98	0.00799377
edge_pheno1698	Cerebral cortex Cx Gyrus rectus ReG Medial orbitofrontal cortex A14	Fibroblast	ENSG00000003436	TFPI	93.35	96.06	0.85	0.00799377
edge_pheno1698	Cerebral cortex Cx Gyrus rectus ReG Medial orbitofrontal cortex A14	Vascular	ENSG00000003436	TFPI	90.13	96.06	0.8	0.00799377
edge_pheno1698	Cerebral cortex Cx Anterior parahippocampal gyrus posterior part APH Medial entorhinal cortex MEC	Fibroblast	ENSG00000003436	TFPI	91.38	96.06	0.82	0.00799377
edge_pheno1698	Cerebral cortex Cx Anterior parahippocampal gyrus posterior part APH Medial entorhinal cortex MEC	Vascular	ENSG00000003436	TFPI	96.95	96.06	0.92	0.00799377
edge_pheno1698	Head of hippocampus HiH Uncal DG CA4	Fibroblast	ENSG00000003436	TFPI	90.45	96.06	0.8	0.00799377
edge_pheno1698	Head of hippocampus HiH Uncal DG CA4	Vascular	ENSG00000003436	TFPI	98.34	96.06	0.95	0.00799377
edge_pheno1698	Cerebral cortex Cx Rostral gyrus RoG Dorsal division of MFC A32	Vascular	ENSG00000003436	TFPI	96.69	96.06	0.93	0.00799377
edge_pheno1698	Cerebral cortex Cx Cingulate gyrus rostral CgGr Ventral division of MFC A24	Fibroblast	ENSG00000003436	TFPI	95.9	96.06	0.91	0.00799377
edge_pheno1698	Head of hippocampus HiH Tail of Hippocampus HiT Subicular cortex Sub	Vascular	ENSG00000003436	TFPI	91.7	96.06	0.82	0.00799377
edge_pheno1698	Cerebral cortex Cx Anterior parahippocampal gyrus AG Lateral entorhinal cortex LEC	Fibroblast	ENSG00000003436	TFPI	91.88	96.06	0.82	0.00799377
edge_pheno1698	Cerebral cortex Cx Anterior parahippocampal gyrus AG Lateral entorhinal cortex LEC	Vascular	ENSG00000003436	TFPI	97.72	96.06	0.94	0.00799377
edge_pheno1698	Perirhinal cortex area 35 A35 rostral subdivision of area 35 A35r	Fibroblast	ENSG00000003436	TFPI	92.97	96.06	0.79	0.00799377
edge_pheno1698	Perirhinal cortex area 35 A35 rostral subdivision of area 35 A35r	Vascular	ENSG00000003436	TFPI	94.41	96.06	0.84	0.00799377
edge_pheno1698	Cerebral cortex Cx Supramarginal gyrus SMG A40	Fibroblast	ENSG00000003436	TFPI	92	96.06	0.85	0.00799377
edge_pheno1698	Cerebral cortex Cx Supramarginal gyrus SMG A40	Vascular	ENSG00000003436	TFPI	98.33	96.06	0.95	0.00799377
edge_pheno1698	Cerebral cortex Cx Posterior parahippocampal gyrus PPH TH-TL	Fibroblast	ENSG00000003436	TFPI	95.17	96.06	0.88	0.00799377
edge_pheno1698	Cerebral cortex Cx Posterior parahippocampal gyrus PPH TH-TL	Miscellaneous	ENSG00000003436	TFPI	93.02	96.06	0.58	0.00799377
edge_pheno1698	Cerebral cortex Cx Posterior parahippocampal gyrus PPH TH-TL	Vascular	ENSG00000003436	TFPI	94.82	96.06	0.89	0.00799377
edge_pheno1698	Cerebral cortex Cx Subcallosal Gyrus SCG Subgenual subcallosal division of MFC A25	Fibroblast	ENSG00000003436	TFPI	92.97	96.06	0.86	0.00799377
edge_pheno1698	Cerebral cortex Cx Posterior intermediate orbital gyrus POrG Caudal division of OFCiA13	Fibroblast	ENSG00000003436	TFPI	97.22	96.06	0.94	0.00799377
edge_pheno1698	Cerebral cortex Cx Posterior intermediate orbital gyrus POrG Caudal division of OFCiA13	Vascular	ENSG00000003436	TFPI	91.7	96.06	0.85	0.00799377
edge_pheno1698	Cerebral cortex Cx Inferior frontal gyrus IFG Ventrolateral prefrontal cortex A44 A45	Vascular	ENSG00000003436	TFPI	97.09	96.06	0.93	0.00799377
edge_pheno1698	Cerebral cortex Cx Temporal pole TP Temporopolar area A38	Vascular	ENSG00000003436	TFPI	97.21	96.06	0.94	0.00799377
edge_pheno1698	Cerebral cortex Cx Perirhinal gyrus PRG A35 A36	Fibroblast	ENSG00000003436	TFPI	90.99	96.06	0.8	0.00799377
edge_pheno1698	Cerebral cortex Cx Perirhinal gyrus PRG A35 A36	Vascular	ENSG00000003436	TFPI	92.32	96.06	0.83	0.00799377
edge_pheno1698	Cerebral cortex Cx Superior Temporal Gyrus STG	Vascular	ENSG00000003436	TFPI	98.33	96.06	0.95	0.00799377
edge_pheno1698	Cerebral cortex Cx Transverse temporal gyrus TTG Primary auditory cortex A1C	Fibroblast	ENSG00000003436	TFPI	95.18	96.06	0.88	0.00799377
edge_pheno1698	Cerebral cortex Cx Transverse temporal gyrus TTG Primary auditory cortex A1C	Vascular	ENSG00000003436	TFPI	97.38	96.06	0.93	0.00799377
edge_pheno1698	Body of hippocampus HiB Rostral DGC A4	Fibroblast	ENSG00000003436	TFPI	96.87	96.06	0.91	0.00799377
edge_pheno1698	Body of hippocampus HiB Rostral DGC A4	Vascular	ENSG00000003436	TFPI	98.49	96.06	0.95	0.00799377
edge_pheno1698	Cerebral cortex Cx Caudal cingulate gyrus CgGC A23	Fibroblast	ENSG00000003436	TFPI	92.76	96.06	0.84	0.00799377
edge_pheno1698	Cerebral cortex Cx Caudal cingulate gyrus CgGC A23	Vascular	ENSG00000003436	TFPI	95.6	96.06	0.9	0.00799377
edge_pheno1698	Cerebral cortex Cx Supraparietal lobule SPL Posterosuperior dorsal parietal cortex A5 A7	Vascular	ENSG00000003436	TFPI	96.44	96.06	0.92	0.00799377
edge_pheno253	Cerebral cortex Cx Subcallosal Gyrus SCG Subgenual subcallosal division of MFC A25	Deep-layer_intratelencephalic	ENSG00000174514	MFSD4A	92.51	98.46	0.52	0.00802009
edge_pheno253	Cerebral cortex Cx Subcallosal Gyrus SCG Subgenual subcallosal division of MFC A25	Upper-layer_intratelencephalic	ENSG00000174514	MFSD4A	94.14	98.46	0.63	0.00802009
edge_pheno253	Cerebral cortex Cx Supramarginal gyrus SMG A40	Deep-layer_intratelencephalic	ENSG00000174514	MFSD4A	93.95	98.46	0.54	0.00802009
edge_pheno253	Cerebral cortex Cx Supramarginal gyrus SMG A40	Upper-layer_intratelencephalic	ENSG00000174514	MFSD4A	97.52	98.46	0.69	0.00802009
edge_pheno253	Cerebral cortex Cx Perirhinal gyrus PRG A35 A36	Amygdala_excitatory	ENSG00000174514	MFSD4A	99.17	98.46	0.78	0.00802009
edge_pheno253	Cerebral cortex Cx Perirhinal gyrus PRG A35 A36	Upper-layer_intratelencephalic	ENSG00000174514	MFSD4A	96.46	98.46	0.72	0.00802009
edge_pheno253	Tail of Hippocampus HiT Caudal Hippocampus CA4-DGC	Hippocampal_dentate_gyrus	ENSG00000174514	MFSD4A	92.36	98.46	0.61	0.00802009
edge_pheno253	Cerebral cortex Cx Supraparietal lobule SPL Posterosuperior dorsal parietal cortex A5 A7	Deep-layer_intratelencephalic	ENSG00000174514	MFSD4A	94.12	98.46	0.59	0.00802009
edge_pheno253	Cerebral cortex Cx Supraparietal lobule SPL Posterosuperior dorsal parietal cortex A5 A7	Upper-layer_intratelencephalic	ENSG00000174514	MFSD4A	99.53	98.46	0.82	0.00802009
edge_pheno253	Cerebral cortex Cx Caudal cingulate gyrus CgGC A23	Deep-layer_intratelencephalic	ENSG00000174514	MFSD4A	95.49	98.46	0.61	0.00802009
edge_pheno253	Cerebral cortex Cx Caudal cingulate gyrus CgGC A23	Upper-layer_intratelencephalic	ENSG00000174514	MFSD4A	98.96	98.46	0.76	0.00802009
edge_pheno253	Cerebral cortex Cx Cingulate gyrus retrosplenial CgGrs A29 A30	Deep-layer_intratelencephalic	ENSG00000174514	MFSD4A	95.48	98.46	0.65	0.00802009
edge_pheno253	Cerebral cortex Cx Cingulate gyrus retrosplenial CgGrs A29 A30	Miscellaneous	ENSG00000174514	MFSD4A	96.77	98.46	0.75	0.00802009
edge_pheno253	Cerebral cortex Cx Cingulate gyrus retrosplenial CgGrs A29 A30	Upper-layer_intratelencephalic	ENSG00000174514	MFSD4A	98.84	98.46	0.82	0.00802009
edge_pheno253	Head of hippocampus HiH Uncal DG CA4	Hippocampal_dentate_gyrus	ENSG00000174514	MFSD4A	96.46	98.46	0.69	0.00802009
edge_pheno253	Cerebral cortex Cx Transverse temporal gyrus TTG Primary auditory cortex A1C	Deep-layer_intratelencephalic	ENSG00000174514	MFSD4A	94.09	98.46	0.57	0.00802009
edge_pheno253	Cerebral cortex Cx Transverse temporal gyrus TTG Primary auditory cortex A1C	Upper-layer_intratelencephalic	ENSG00000174514	MFSD4A	99.22	98.46	0.76	0.00802009
edge_pheno253	Cerebral cortex Cx Inferior frontal gyrus IFG Ventrolateral prefrontal cortex A44 A45	Deep-layer_intratelencephalic	ENSG00000174514	MFSD4A	93.64	98.46	0.55	0.00802009
edge_pheno253	Cerebral cortex Cx Inferior frontal gyrus IFG Ventrolateral prefrontal cortex A44 A45	Upper-layer_intratelencephalic	ENSG00000174514	MFSD4A	93.64	98.46	0.6	0.00802009
edge_pheno253	Cerebral cortex Cx Cingulate gyrus rostral CgGr Ventral division of MFC A24	Deep-layer_intratelencephalic	ENSG00000174514	MFSD4A	93.34	98.46	0.56	0.00802009
edge_pheno253	Cerebral cortex Cx Cingulate gyrus rostral CgGr Ventral division of MFC A24	Upper-layer_intratelencephalic	ENSG00000174514	MFSD4A	90.7	98.46	0.55	0.00802009
edge_pheno253	Head of hippocampus HiH Tail of Hippocampus HiT Subicular cortex Sub	Amygdala_excitatory	ENSG00000174514	MFSD4A	93.85	98.46	0.62	0.00802009
edge_pheno253	Head of hippocampus HiH Tail of Hippocampus HiT Subicular cortex Sub	Deep-layer_intratelencephalic	ENSG00000174514	MFSD4A	94.16	98.46	0.6	0.00802009
edge_pheno253	Cerebral cortex Cx Posterior parahippocampal gyrus PPH TH-TL	Deep-layer_intratelencephalic	ENSG00000174514	MFSD4A	91.46	98.46	0.5	0.00802009
edge_pheno253	Cerebral cortex Cx Posterior parahippocampal gyrus PPH TH-TL	Upper-layer_intratelencephalic	ENSG00000174514	MFSD4A	98.19	98.46	0.75	0.00802009
edge_pheno253	Cerebral cortex Cx Temporal pole TP Temporopolar area A38	Deep-layer_intratelencephalic	ENSG00000174514	MFSD4A	90.37	98.46	0.47	0.00802009
edge_pheno253	Cerebral cortex Cx Temporal pole TP Temporopolar area A38	Upper-layer_intratelencephalic	ENSG00000174514	MFSD4A	95.69	98.46	0.67	0.00802009
edge_pheno253	Cerebral cortex Cx Anterior parahippocampal gyrus AG Lateral entorhinal cortex LEC	Amygdala_excitatory	ENSG00000174514	MFSD4A	93.76	98.46	0.63	0.00802009
edge_pheno253	Cerebral cortex Cx Anterior parahippocampal gyrus AG Lateral entorhinal cortex LEC	Deep-layer_intratelencephalic	ENSG00000174514	MFSD4A	91.17	98.46	0.49	0.00802009
edge_pheno253	Cerebral cortex Cx Anterior parahippocampal gyrus AG Lateral entorhinal cortex LEC	Upper-layer_intratelencephalic	ENSG00000174514	MFSD4A	94.41	98.46	0.7	0.00802009
edge_pheno253	Cerebral cortex Cx Rostral gyrus RoG Dorsal division of MFC A32	Deep-layer_intratelencephalic	ENSG00000174514	MFSD4A	96.74	98.46	0.67	0.00802009
edge_pheno253	Cerebral cortex Cx Rostral gyrus RoG Dorsal division of MFC A32	Upper-layer_intratelencephalic	ENSG00000174514	MFSD4A	98.82	98.46	0.78	0.00802009
edge_pheno253	Cerebral cortex Cx Posterior intermediate orbital gyrus POrG Caudal division of OFCiA13	Deep-layer_intratelencephalic	ENSG00000174514	MFSD4A	96.93	98.46	0.68	0.00802009
edge_pheno253	Cerebral cortex Cx Posterior intermediate orbital gyrus POrG Caudal division of OFCiA13	Upper-layer_intratelencephalic	ENSG00000174514	MFSD4A	97.8	98.46	0.72	0.00802009
edge_pheno253	Body of hippocampus HiB Rostral DGC A4	Hippocampal_dentate_gyrus	ENSG00000174514	MFSD4A	93.13	98.46	0.5	0.00802009
edge_pheno253	Cerebral cortex Cx Superior Temporal Gyrus STG	Deep-layer_intratelencephalic	ENSG00000174514	MFSD4A	97.51	98.46	0.76	0.00802009
edge_pheno253	Cerebral cortex Cx Superior Temporal Gyrus STG	Upper-layer_intratelencephalic	ENSG00000174514	MFSD4A	99.22	98.46	0.86	0.00802009
edge_pheno253	Cerebral cortex Cx Gyrus rectus ReG Medial orbitofrontal cortex A14	Deep-layer_intratelencephalic	ENSG00000174514	MFSD4A	95.26	98.46	0.6	0.00802009
edge_pheno253	Cerebral cortex Cx Gyrus rectus ReG Medial orbitofrontal cortex A14	Upper-layer_intratelencephalic	ENSG00000174514	MFSD4A	96.31	98.46	0.67	0.00802009
edge_pheno593	Cerebral cortex Cx Supramarginal gyrus SMG A40	Deep-layer_near-projecting	ENSG00000179008	C14orf39	95.23	98.09	0.75	0.00802668
edge_pheno593	Cerebral cortex Cx Supramarginal gyrus SMG A40	Miscellaneous	ENSG00000179008	C14orf39	99.58	98.09	0.97	0.00802668
edge_pheno593	Cerebral cortex Cx Superior Temporal Gyrus STG	Deep-layer_near-projecting	ENSG00000179008	C14orf39	94.52	98.09	0.7	0.00802668
edge_pheno593	Cerebral cortex Cx Superior Temporal Gyrus STG	Miscellaneous	ENSG00000179008	C14orf39	97.67	98.09	0.89	0.00802668
edge_pheno593	Cerebral cortex Cx Supraparietal lobule SPL Posterosuperior dorsal parietal cortex A5 A7	Deep-layer_near-projecting	ENSG00000179008	C14orf39	97.51	98.09	0.86	0.00802668
edge_pheno593	Cerebral cortex Cx Supraparietal lobule SPL Posterosuperior dorsal parietal cortex A5 A7	Miscellaneous	ENSG00000179008	C14orf39	99.39	98.09	0.94	0.00802668
edge_pheno593	Cerebral cortex Cx Cingulate gyrus retrosplenial CgGrs A29 A30	Deep-layer_corticothalamic_and_6b	ENSG00000179008	C14orf39	90.46	98.09	0.59	0.00802668
edge_pheno593	Cerebral cortex Cx Cingulate gyrus retrosplenial CgGrs A29 A30	Deep-layer_near-projecting	ENSG00000179008	C14orf39	98.16	98.09	0.89	0.00802668
edge_pheno593	Cerebral cortex Cx Subcallosal Gyrus SCG Subgenual subcallosal division of MFC A25	Deep-layer_near-projecting	ENSG00000179008	C14orf39	99.23	98.09	0.95	0.00802668
edge_pheno593	Cerebral cortex Cx Subcallosal Gyrus SCG Subgenual subcallosal division of MFC A25	Miscellaneous	ENSG00000179008	C14orf39	94.93	98.09	0.68	0.00802668
edge_pheno1142	Cerebral cortex Cx Superior Temporal Gyrus STG	LAMP5-LHX6_and_Chandelier	ENSG00000159387	IRX6	92.18	97.73	0.56	0.00802668
edge_pheno593	Cerebral cortex Cx Transverse temporal gyrus TTG Primary auditory cortex A1C	Deep-layer_near-projecting	ENSG00000179008	C14orf39	97.15	98.09	0.84	0.00802668
edge_pheno593	Cerebral cortex Cx Transverse temporal gyrus TTG Primary auditory cortex A1C	Miscellaneous	ENSG00000179008	C14orf39	99.4	98.09	0.95	0.00802668
edge_pheno593	Cerebral cortex Cx Transverse temporal gyrus TTG Primary auditory cortex A1C	Splatter	ENSG00000179008	C14orf39	96.05	98.09	0.8	0.00802668
edge_pheno593	Cerebral cortex Cx Inferior frontal gyrus IFG Ventrolateral prefrontal cortex A44 A45	Deep-layer_near-projecting	ENSG00000179008	C14orf39	99.5	98.09	0.96	0.00802668
edge_pheno593	Cerebral cortex Cx Inferior frontal gyrus IFG Ventrolateral prefrontal cortex A44 A45	Miscellaneous	ENSG00000179008	C14orf39	94.26	98.09	0.63	0.00802668
edge_pheno593	Cerebral cortex Cx Posterior parahippocampal gyrus PPH TH-TL	Splatter	ENSG00000179008	C14orf39	91.21	98.09	0.63	0.00802668
edge_pheno593	Tail of Hippocampus HiT Caudal Hippocampus CA4-DGC	Eccentric_medium_spiny_neuron	ENSG00000179008	C14orf39	92.7	98.09	0.72	0.00802668
edge_pheno593	Cerebral cortex Cx Cingulate gyrus rostral CgGr Ventral division of MFC A24	Deep-layer_near-projecting	ENSG00000179008	C14orf39	98.14	98.09	0.9	0.00802668
edge_pheno593	Cerebral cortex Cx Cingulate gyrus rostral CgGr Ventral division of MFC A24	Miscellaneous	ENSG00000179008	C14orf39	97.95	98.09	0.85	0.00802668
edge_pheno593	Cerebral cortex Cx Rostral gyrus RoG Dorsal division of MFC A32	Deep-layer_near-projecting	ENSG00000179008	C14orf39	99.6	98.09	0.95	0.00802668
edge_pheno593	Cerebral cortex Cx Rostral gyrus RoG Dorsal division of MFC A32	Miscellaneous	ENSG00000179008	C14orf39	95.38	98.09	0.62	0.00802668
edge_pheno593	Head of hippocampus HiH Tail of Hippocampus HiT Subicular cortex Sub	Hippocampal_CA1-3	ENSG00000179008	C14orf39	96.8	98.09	0.83	0.00802668
edge_pheno593	Cerebral cortex Cx Perirhinal gyrus PRG A35 A36	Miscellaneous	ENSG00000179008	C14orf39	94.97	98.09	0.81	0.00802668
edge_pheno593	Cerebral cortex Cx Perirhinal gyrus PRG A35 A36	Splatter	ENSG00000179008	C14orf39	97.14	98.09	0.76	0.00802668
edge_pheno593	Cerebral cortex Cx Anterior parahippocampal gyrus AG Lateral entorhinal cortex LEC	Deep-layer_near-projecting	ENSG00000179008	C14orf39	96.97	98.09	0.76	0.00802668
edge_pheno593	Cerebral cortex Cx Temporal pole TP Temporopolar area A38	Deep-layer_near-projecting	ENSG00000179008	C14orf39	95.64	98.09	0.78	0.00802668
edge_pheno593	Cerebral cortex Cx Temporal pole TP Temporopolar area A38	Miscellaneous	ENSG00000179008	C14orf39	98.96	98.09	0.92	0.00802668
edge_pheno593	Cerebral cortex Cx Temporal pole TP Temporopolar area A38	Splatter	ENSG00000179008	C14orf39	91.88	98.09	0.57	0.00802668
edge_pheno593	Body of hippocampus HiB Rostral DGC A4	Choroid_plexus	ENSG00000179008	C14orf39	93.6	98.09	0.82	0.00802668
edge_pheno593	Cerebral cortex Cx Gyrus rectus ReG Medial orbitofrontal cortex A14	Deep-layer_near-projecting	ENSG00000179008	C14orf39	99.12	98.09	0.93	0.00802668
edge_pheno1142	Cerebral cortex Cx Caudal cingulate gyrus CgGC A23	Fibroblast	ENSG00000159387	IRX6	91.92	97.73	0.82	0.00802668
edge_pheno593	Cerebral cortex Cx Caudal cingulate gyrus CgGC A23	Deep-layer_near-projecting	ENSG00000179008	C14orf39	90.35	98.09	0.61	0.00802668
edge_pheno593	Cerebral cortex Cx Caudal cingulate gyrus CgGC A23	Miscellaneous	ENSG00000179008	C14orf39	98.75	98.09	0.87	0.00802668
edge_pheno593	Cerebral cortex Cx Posterior intermediate orbital gyrus POrG Caudal division of OFCiA13	Deep-layer_near-projecting	ENSG00000179008	C14orf39	99.52	98.09	0.96	0.00802668
edge_pheno593	Cerebral cortex Cx Posterior intermediate orbital gyrus POrG Caudal division of OFCiA13	Miscellaneous	ENSG00000179008	C14orf39	91	98.09	0.54	0.00802668
edge_pheno491	Cerebral cortex Cx Supramarginal gyrus SMG A40	Splatter	ENSG00000214491	SEC14L6	96.56	98.32	0.82	0.00802888
edge_pheno491	Cerebral cortex Cx Cingulate gyrus rostral CgGr Ventral division of MFC A24	Oligodendrocyte_precursor	ENSG00000214491	SEC14L6	90.61	98.32	0.75	0.00802888
edge_pheno491	Cerebral cortex Cx Anterior parahippocampal gyrus posterior part APH Medial entorhinal cortex MEC	Deep-layer_intratelencephalic	ENSG00000214491	SEC14L6	95.59	98.32	0.67	0.00802888
edge_pheno491	Cerebral cortex Cx Anterior parahippocampal gyrus posterior part APH Medial entorhinal cortex MEC	Splatter	ENSG00000214491	SEC14L6	94.83	98.32	0.63	0.00802888
edge_pheno491	Body of hippocampus HiB Rostral DGC A4	Thalamic_excitatory	ENSG00000214491	SEC14L6	94.65	98.32	0.69	0.00802888
edge_pheno491	Tail of Hippocampus HiT Caudal Hippocampus CA4-DGC	Astrocyte	ENSG00000214491	SEC14L6	90.89	98.32	0.76	0.00802888
edge_pheno491	Cerebral cortex Cx Perirhinal gyrus PRG A35 A36	Astrocyte	ENSG00000214491	SEC14L6	90.42	98.32	0.78	0.00802888
edge_pheno491	Cerebral cortex Cx Anterior parahippocampal gyrus AG Lateral entorhinal cortex LEC	Splatter	ENSG00000214491	SEC14L6	94.31	98.32	0.61	0.00802888
edge_pheno491	Head of hippocampus HiH Uncal DG CA4	Oligodendrocyte_precursor	ENSG00000214491	SEC14L6	91.69	98.32	0.73	0.00802888
edge_pheno491	Cerebral cortex Cx Inferior frontal gyrus IFG Ventrolateral prefrontal cortex A44 A45	Splatter	ENSG00000214491	SEC14L6	98.29	98.32	0.9	0.00802888
edge_pheno491	Cerebral cortex Cx Temporal pole TP Temporopolar area A38	Splatter	ENSG00000214491	SEC14L6	96.34	98.32	0.75	0.00802888
edge_pheno491	Cerebral cortex Cx Gyrus rectus ReG Medial orbitofrontal cortex A14	Splatter	ENSG00000214491	SEC14L6	92.65	98.32	0.65	0.00802888
edge_pheno491	Cerebral cortex Cx Superior Temporal Gyrus STG	Splatter	ENSG00000214491	SEC14L6	91.11	98.32	0.62	0.00802888
sociability	Cerebral cortex Cx Perirhinal gyrus PRG A35 A36	Amygdala_excitatory	ENSG00000100739	BDKRB1	90.56	95.55	0.53	0.00803768
sociability	Cerebral cortex Cx Perirhinal gyrus PRG A35 A36	Upper-layer_intratelencephalic	ENSG00000100739	BDKRB1	93.3	95.55	0.64	0.00803768
sociability	Body of hippocampus HiB Rostral DGC A4	Amygdala_excitatory	ENSG00000100739	BDKRB1	99.82	95.55	0.99	0.00803768
sociability	Head of hippocampus HiH Tail of Hippocampus HiT Subicular cortex Sub	Amygdala_excitatory	ENSG00000100739	BDKRB1	92.46	95.55	0.59	0.00803768
sociability	Cerebral cortex Cx Supraparietal lobule SPL Posterosuperior dorsal parietal cortex A5 A7	Miscellaneous	ENSG00000100739	BDKRB1	92.57	95.55	0.62	0.00803768
sociability	Cerebral cortex Cx Posterior intermediate orbital gyrus POrG Caudal division of OFCiA13	Deep-layer_near-projecting	ENSG00000100739	BDKRB1	95.37	95.55	0.79	0.00803768
sociability	Cerebral cortex Cx Rostral gyrus RoG Dorsal division of MFC A32	Deep-layer_near-projecting	ENSG00000100739	BDKRB1	94.12	95.55	0.69	0.00803768
sociability	Cerebral cortex Cx Anterior parahippocampal gyrus AG Lateral entorhinal cortex LEC	Amygdala_excitatory	ENSG00000100739	BDKRB1	90.8	95.55	0.56	0.00803768
sociability	Cerebral cortex Cx Anterior parahippocampal gyrus AG Lateral entorhinal cortex LEC	Deep-layer_near-projecting	ENSG00000100739	BDKRB1	90.07	95.55	0.53	0.00803768
sociability	Cerebral cortex Cx Cingulate gyrus retrosplenial CgGrs A29 A30	Deep-layer_near-projecting	ENSG00000100739	BDKRB1	90.29	95.55	0.63	0.00803768
sociability	Cerebral cortex Cx Cingulate gyrus rostral CgGr Ventral division of MFC A24	Deep-layer_near-projecting	ENSG00000100739	BDKRB1	97.03	95.55	0.85	0.00803768
sociability	Cerebral cortex Cx Inferior frontal gyrus IFG Ventrolateral prefrontal cortex A44 A45	Deep-layer_near-projecting	ENSG00000100739	BDKRB1	94.9	95.55	0.78	0.00803768
sociability	Cerebral cortex Cx Caudal cingulate gyrus CgGC A23	Deep-layer_near-projecting	ENSG00000100739	BDKRB1	94.68	95.55	0.76	0.00803768
sociability	Cerebral cortex Cx Transverse temporal gyrus TTG Primary auditory cortex A1C	Deep-layer_near-projecting	ENSG00000100739	BDKRB1	91.82	95.55	0.67	0.00803768
edge_pheno593	Cerebral cortex Cx Perirhinal gyrus PRG A35 A36	Deep-layer_near-projecting	ENSG00000179213	SIGLECL1	93.78	98.08	0.77	0.00803768
sociability	Cerebral cortex Cx Subcallosal Gyrus SCG Subgenual subcallosal division of MFC A25	Deep-layer_near-projecting	ENSG00000100739	BDKRB1	96.27	95.55	0.83	0.00803768
edge_pheno593	Body of hippocampus HiB Rostral DGC A4	Committed_oligodendrocyte_precursor	ENSG00000179213	SIGLECL1	90.08	98.08	0.7	0.00803768
edge_pheno593	Body of hippocampus HiB Rostral DGC A4	Thalamic_excitatory	ENSG00000179213	SIGLECL1	93.12	98.08	0.65	0.00803768
sociability	Head of hippocampus HiH Uncal DG CA4	Splatter	ENSG00000100739	BDKRB1	92.34	95.55	0.71	0.00803768
sociability	Cerebral cortex Cx Anterior parahippocampal gyrus posterior part APH Medial entorhinal cortex MEC	Amygdala_excitatory	ENSG00000100739	BDKRB1	93.94	95.55	0.58	0.00803768
sociability	Cerebral cortex Cx Gyrus rectus ReG Medial orbitofrontal cortex A14	Deep-layer_near-projecting	ENSG00000100739	BDKRB1	93.99	95.55	0.71	0.00803768
sociability	Cerebral cortex Cx Supramarginal gyrus SMG A40	Deep-layer_near-projecting	ENSG00000100739	BDKRB1	96.07	95.55	0.79	0.00803768
sociability	Cerebral cortex Cx Posterior parahippocampal gyrus PPH TH-TL	Deep-layer_near-projecting	ENSG00000100739	BDKRB1	91.46	95.55	0.6	0.00803768
sociability	Cerebral cortex Cx Posterior parahippocampal gyrus PPH TH-TL	Miscellaneous	ENSG00000100739	BDKRB1	94.45	95.55	0.64	0.00803768
sociability	Cerebral cortex Cx Temporal pole TP Temporopolar area A38	Deep-layer_near-projecting	ENSG00000100739	BDKRB1	96.84	95.55	0.83	0.00803768
edge_pheno1359	Cerebral cortex Cx Perirhinal gyrus PRG A35 A36	CGE_interneuron	ENSG00000112319	EYA4	97.63	97.98	0.83	0.00804208
edge_pheno1359	Cerebral cortex Cx Perirhinal gyrus PRG A35 A36	LAMP5-LHX6_and_Chandelier	ENSG00000112319	EYA4	99.68	97.98	0.97	0.00804208
edge_pheno1359	Cerebral cortex Cx Supraparietal lobule SPL Posterosuperior dorsal parietal cortex A5 A7	LAMP5-LHX6_and_Chandelier	ENSG00000112319	EYA4	98.51	97.98	0.9	0.00804208
edge_pheno1359	Cerebral cortex Cx Supraparietal lobule SPL Posterosuperior dorsal parietal cortex A5 A7	Miscellaneous	ENSG00000112319	EYA4	91.34	97.98	0.58	0.00804208
edge_pheno1359	Cerebral cortex Cx Cingulate gyrus retrosplenial CgGrs A29 A30	CGE_interneuron	ENSG00000112319	EYA4	94.68	97.98	0.75	0.00804208
edge_pheno1359	Cerebral cortex Cx Cingulate gyrus retrosplenial CgGrs A29 A30	LAMP5-LHX6_and_Chandelier	ENSG00000112319	EYA4	99.67	97.98	0.97	0.00804208
edge_pheno1359	Cerebral cortex Cx Cingulate gyrus rostral CgGr Ventral division of MFC A24	CGE_interneuron	ENSG00000112319	EYA4	94.32	97.98	0.7	0.00804208
edge_pheno1359	Cerebral cortex Cx Cingulate gyrus rostral CgGr Ventral division of MFC A24	LAMP5-LHX6_and_Chandelier	ENSG00000112319	EYA4	99.75	97.98	0.98	0.00804208
edge_pheno1359	Cerebral cortex Cx Transverse temporal gyrus TTG Primary auditory cortex A1C	LAMP5-LHX6_and_Chandelier	ENSG00000112319	EYA4	98.45	97.98	0.9	0.00804208
edge_pheno1359	Cerebral cortex Cx Inferior frontal gyrus IFG Ventrolateral prefrontal cortex A44 A45	CGE_interneuron	ENSG00000112319	EYA4	97.18	97.98	0.83	0.00804208
edge_pheno1359	Cerebral cortex Cx Inferior frontal gyrus IFG Ventrolateral prefrontal cortex A44 A45	LAMP5-LHX6_and_Chandelier	ENSG00000112319	EYA4	99.89	97.98	0.99	0.00804208
edge_pheno1359	Cerebral cortex Cx Supramarginal gyrus SMG A40	LAMP5-LHX6_and_Chandelier	ENSG00000112319	EYA4	99.01	97.98	0.92	0.00804208
edge_pheno1359	Tail of Hippocampus HiT Caudal Hippocampus CA4-DGC	CGE_interneuron	ENSG00000112319	EYA4	93.79	97.98	0.6	0.00804208
edge_pheno1359	Tail of Hippocampus HiT Caudal Hippocampus CA4-DGC	LAMP5-LHX6_and_Chandelier	ENSG00000112319	EYA4	98.7	97.98	0.9	0.00804208
edge_pheno1359	Cerebral cortex Cx Rostral gyrus RoG Dorsal division of MFC A32	CGE_interneuron	ENSG00000112319	EYA4	94.89	97.98	0.75	0.00804208
edge_pheno1359	Cerebral cortex Cx Rostral gyrus RoG Dorsal division of MFC A32	LAMP5-LHX6_and_Chandelier	ENSG00000112319	EYA4	99.78	97.98	0.99	0.00804208
edge_pheno1359	Head of hippocampus HiH Tail of Hippocampus HiT Subicular cortex Sub	LAMP5-LHX6_and_Chandelier	ENSG00000112319	EYA4	97.69	97.98	0.88	0.00804208
edge_pheno1359	Perirhinal cortex area 35 A35 rostral subdivision of area 35 A35r	Oligodendrocyte	ENSG00000112319	EYA4	99.57	97.98	0.94	0.00804208
edge_pheno1359	Cerebral cortex Cx Temporal pole TP Temporopolar area A38	Amygdala_excitatory	ENSG00000112319	EYA4	90.55	97.98	0.63	0.00804208
edge_pheno1359	Cerebral cortex Cx Temporal pole TP Temporopolar area A38	CGE_interneuron	ENSG00000112319	EYA4	92.31	97.98	0.65	0.00804208
edge_pheno1359	Cerebral cortex Cx Temporal pole TP Temporopolar area A38	LAMP5-LHX6_and_Chandelier	ENSG00000112319	EYA4	99.83	97.98	0.98	0.00804208
edge_pheno1359	Cerebral cortex Cx Posterior parahippocampal gyrus PPH TH-TL	CGE_interneuron	ENSG00000112319	EYA4	97.04	97.98	0.84	0.00804208
edge_pheno1359	Cerebral cortex Cx Posterior parahippocampal gyrus PPH TH-TL	LAMP5-LHX6_and_Chandelier	ENSG00000112319	EYA4	99.96	97.98	0.99	0.00804208
edge_pheno1359	Cerebral cortex Cx Anterior parahippocampal gyrus AG Lateral entorhinal cortex LEC	CGE_interneuron	ENSG00000112319	EYA4	95.59	97.98	0.73	0.00804208
edge_pheno1359	Cerebral cortex Cx Anterior parahippocampal gyrus AG Lateral entorhinal cortex LEC	LAMP5-LHX6_and_Chandelier	ENSG00000112319	EYA4	99.51	97.98	0.97	0.00804208
edge_pheno1359	Cerebral cortex Cx Subcallosal Gyrus SCG Subgenual subcallosal division of MFC A25	CGE_interneuron	ENSG00000112319	EYA4	93.32	97.98	0.69	0.00804208
edge_pheno1359	Cerebral cortex Cx Subcallosal Gyrus SCG Subgenual subcallosal division of MFC A25	LAMP5-LHX6_and_Chandelier	ENSG00000112319	EYA4	99.92	97.98	0.99	0.00804208
edge_pheno1359	Head of hippocampus HiH Uncal DG CA4	CGE_interneuron	ENSG00000112319	EYA4	93.63	97.98	0.64	0.00804208
edge_pheno1359	Head of hippocampus HiH Uncal DG CA4	Ependymal	ENSG00000112319	EYA4	93.4	97.98	0.81	0.00804208
edge_pheno1359	Head of hippocampus HiH Uncal DG CA4	LAMP5-LHX6_and_Chandelier	ENSG00000112319	EYA4	98.89	97.98	0.9	0.00804208
edge_pheno1359	Cerebral cortex Cx Caudal cingulate gyrus CgGC A23	CGE_interneuron	ENSG00000112319	EYA4	93.01	97.98	0.67	0.00804208
edge_pheno1359	Cerebral cortex Cx Caudal cingulate gyrus CgGC A23	LAMP5-LHX6_and_Chandelier	ENSG00000112319	EYA4	99.66	97.98	0.96	0.00804208
edge_pheno1359	Cerebral cortex Cx Caudal cingulate gyrus CgGC A23	Miscellaneous	ENSG00000112319	EYA4	93.5	97.98	0.59	0.00804208
edge_pheno1359	Cerebral cortex Cx Posterior intermediate orbital gyrus POrG Caudal division of OFCiA13	CGE_interneuron	ENSG00000112319	EYA4	95.1	97.98	0.74	0.00804208
edge_pheno1359	Cerebral cortex Cx Posterior intermediate orbital gyrus POrG Caudal division of OFCiA13	LAMP5-LHX6_and_Chandelier	ENSG00000112319	EYA4	99.69	97.98	0.97	0.00804208
edge_pheno1359	Cerebral cortex Cx Gyrus rectus ReG Medial orbitofrontal cortex A14	LAMP5-LHX6_and_Chandelier	ENSG00000112319	EYA4	99.59	97.98	0.95	0.00804208
edge_pheno1359	Body of hippocampus HiB Rostral DGC A4	CGE_interneuron	ENSG00000112319	EYA4	95.34	97.98	0.64	0.00804208
edge_pheno1359	Body of hippocampus HiB Rostral DGC A4	Ependymal	ENSG00000112319	EYA4	90.49	97.98	0.75	0.00804208
edge_pheno1359	Body of hippocampus HiB Rostral DGC A4	LAMP5-LHX6_and_Chandelier	ENSG00000112319	EYA4	98.71	97.98	0.87	0.00804208
edge_pheno1359	Cerebral cortex Cx Anterior parahippocampal gyrus posterior part APH Medial entorhinal cortex MEC	CGE_interneuron	ENSG00000112319	EYA4	97.7	97.98	0.81	0.00804208
edge_pheno1359	Cerebral cortex Cx Anterior parahippocampal gyrus posterior part APH Medial entorhinal cortex MEC	LAMP5-LHX6_and_Chandelier	ENSG00000112319	EYA4	99.8	97.98	0.98	0.00804208
edge_pheno1359	Cerebral cortex Cx Superior Temporal Gyrus STG	LAMP5-LHX6_and_Chandelier	ENSG00000112319	EYA4	99.04	97.98	0.91	0.00804208
edge_pheno249	Cerebral cortex Cx Subcallosal Gyrus SCG Subgenual subcallosal division of MFC A25	Astrocyte	ENSG00000167701	GPT	97.45	98.83	0.92	0.00804429
edge_pheno249	Cerebral cortex Cx Supramarginal gyrus SMG A40	Astrocyte	ENSG00000167701	GPT	98.19	98.83	0.93	0.00804429
edge_pheno249	Cerebral cortex Cx Perirhinal gyrus PRG A35 A36	Astrocyte	ENSG00000167701	GPT	97.41	98.83	0.91	0.00804429
edge_pheno253	Cerebral cortex Cx Supraparietal lobule SPL Posterosuperior dorsal parietal cortex A5 A7	Miscellaneous	ENSG00000187951	ARHGAP11B	91.93	98.45	0.6	0.00804429
edge_pheno249	Cerebral cortex Cx Cingulate gyrus retrosplenial CgGrs A29 A30	Astrocyte	ENSG00000167701	GPT	95.55	98.83	0.89	0.00804429
edge_pheno249	Cerebral cortex Cx Cingulate gyrus rostral CgGr Ventral division of MFC A24	Astrocyte	ENSG00000167701	GPT	97.98	98.83	0.93	0.00804429
edge_pheno249	Cerebral cortex Cx Anterior parahippocampal gyrus posterior part APH Medial entorhinal cortex MEC	Astrocyte	ENSG00000167701	GPT	96.8	98.83	0.89	0.00804429
edge_pheno249	Cerebral cortex Cx Gyrus rectus ReG Medial orbitofrontal cortex A14	Astrocyte	ENSG00000167701	GPT	97.07	98.83	0.9	0.00804429
edge_pheno249	Cerebral cortex Cx Inferior frontal gyrus IFG Ventrolateral prefrontal cortex A44 A45	Astrocyte	ENSG00000167701	GPT	94.7	98.83	0.86	0.00804429
edge_pheno491	Tail of Hippocampus HiT Caudal Hippocampus CA4-DGC	Hippocampal_CA1-3	ENSG00000129990	SYT5	93.87	98.31	0.62	0.00804429
edge_pheno249	Head of hippocampus HiH Tail of Hippocampus HiT Subicular cortex Sub	Astrocyte	ENSG00000167701	GPT	97.69	98.83	0.91	0.00804429
edge_pheno249	Tail of Hippocampus HiT Caudal Hippocampus CA4-DGC	Astrocyte	ENSG00000167701	GPT	98.69	98.83	0.93	0.00804429
edge_pheno249	Cerebral cortex Cx Anterior parahippocampal gyrus AG Lateral entorhinal cortex LEC	Astrocyte	ENSG00000167701	GPT	97.91	98.83	0.92	0.00804429
edge_pheno249	Cerebral cortex Cx Posterior parahippocampal gyrus PPH TH-TL	Astrocyte	ENSG00000167701	GPT	98.79	98.83	0.95	0.00804429
edge_pheno491	Head of hippocampus HiH Tail of Hippocampus HiT Subicular cortex Sub	Deep-layer_corticothalamic_and_6b	ENSG00000129990	SYT5	90.5	98.31	0.53	0.00804429
edge_pheno249	Perirhinal cortex area 35 A35 rostral subdivision of area 35 A35r	Astrocyte	ENSG00000167701	GPT	97.6	98.83	0.83	0.00804429
edge_pheno249	Cerebral cortex Cx Rostral gyrus RoG Dorsal division of MFC A32	Astrocyte	ENSG00000167701	GPT	97.4	98.83	0.91	0.00804429
edge_pheno249	Cerebral cortex Cx Posterior intermediate orbital gyrus POrG Caudal division of OFCiA13	Astrocyte	ENSG00000167701	GPT	98.05	98.83	0.93	0.00804429
edge_pheno491	Perirhinal cortex area 35 A35 rostral subdivision of area 35 A35r	Amygdala_excitatory	ENSG00000129990	SYT5	96.6	98.31	0.87	0.00804429
edge_pheno249	Cerebral cortex Cx Supraparietal lobule SPL Posterosuperior dorsal parietal cortex A5 A7	Astrocyte	ENSG00000167701	GPT	96.49	98.83	0.9	0.00804429
edge_pheno491	Head of hippocampus HiH Uncal DG CA4	Hippocampal_CA1-3	ENSG00000129990	SYT5	92.08	98.31	0.68	0.00804429
edge_pheno491	Head of hippocampus HiH Uncal DG CA4	Hippocampal_CA4	ENSG00000129990	SYT5	94.83	98.31	0.57	0.00804429
edge_pheno249	Body of hippocampus HiB Rostral DGC A4	Astrocyte	ENSG00000167701	GPT	97.22	98.83	0.89	0.00804429
edge_pheno249	Cerebral cortex Cx Superior Temporal Gyrus STG	Astrocyte	ENSG00000167701	GPT	98.74	98.83	0.95	0.00804429
edge_pheno249	Cerebral cortex Cx Transverse temporal gyrus TTG Primary auditory cortex A1C	Astrocyte	ENSG00000167701	GPT	97.19	98.83	0.92	0.00804429
edge_pheno249	Head of hippocampus HiH Uncal DG CA4	Astrocyte	ENSG00000167701	GPT	98.34	98.83	0.92	0.00804429
edge_pheno249	Cerebral cortex Cx Caudal cingulate gyrus CgGC A23	Astrocyte	ENSG00000167701	GPT	97.15	98.83	0.91	0.00804429
edge_pheno249	Cerebral cortex Cx Temporal pole TP Temporopolar area A38	Astrocyte	ENSG00000167701	GPT	97.23	98.83	0.91	0.00804429
edge_pheno491	Cerebral cortex Cx Superior Temporal Gyrus STG	Deep-layer_intratelencephalic	ENSG00000129990	SYT5	90.61	98.31	0.46	0.00804429
edge_pheno816	Cerebral cortex Cx Inferior frontal gyrus IFG Ventrolateral prefrontal cortex A44 A45	Deep-layer_intratelencephalic	ENSG00000174576	NPAS4	96.06	98.12	0.64	0.0080509
edge_pheno816	Cerebral cortex Cx Inferior frontal gyrus IFG Ventrolateral prefrontal cortex A44 A45	Upper-layer_intratelencephalic	ENSG00000174576	NPAS4	91.67	98.12	0.55	0.0080509
edge_pheno816	Cerebral cortex Cx Cingulate gyrus retrosplenial CgGrs A29 A30	Deep-layer_intratelencephalic	ENSG00000174576	NPAS4	97.66	98.12	0.8	0.0080509
edge_pheno816	Cerebral cortex Cx Cingulate gyrus retrosplenial CgGrs A29 A30	Miscellaneous	ENSG00000174576	NPAS4	96.78	98.12	0.75	0.0080509
edge_pheno816	Cerebral cortex Cx Transverse temporal gyrus TTG Primary auditory cortex A1C	Deep-layer_intratelencephalic	ENSG00000174576	NPAS4	95.09	98.12	0.6	0.0080509
edge_pheno816	Cerebral cortex Cx Transverse temporal gyrus TTG Primary auditory cortex A1C	Upper-layer_intratelencephalic	ENSG00000174576	NPAS4	93.16	98.12	0.57	0.0080509
edge_pheno816	Cerebral cortex Cx Supramarginal gyrus SMG A40	Deep-layer_intratelencephalic	ENSG00000174576	NPAS4	96.24	98.12	0.65	0.0080509
edge_pheno816	Cerebral cortex Cx Supraparietal lobule SPL Posterosuperior dorsal parietal cortex A5 A7	Deep-layer_intratelencephalic	ENSG00000174576	NPAS4	92.69	98.12	0.53	0.0080509
edge_pheno816	Body of hippocampus HiB Rostral DGC A4	Medium_spiny_neuron	ENSG00000174576	NPAS4	98.29	98.12	0.89	0.0080509
edge_pheno816	Body of hippocampus HiB Rostral DGC A4	Thalamic_excitatory	ENSG00000174576	NPAS4	93.25	98.12	0.66	0.0080509
edge_pheno816	Cerebral cortex Cx Cingulate gyrus rostral CgGr Ventral division of MFC A24	Deep-layer_intratelencephalic	ENSG00000174576	NPAS4	94.13	98.12	0.59	0.0080509
edge_pheno816	Cerebral cortex Cx Caudal cingulate gyrus CgGC A23	Deep-layer_intratelencephalic	ENSG00000174576	NPAS4	94.08	98.12	0.56	0.0080509
edge_pheno816	Cerebral cortex Cx Caudal cingulate gyrus CgGC A23	Upper-layer_intratelencephalic	ENSG00000174576	NPAS4	90.21	98.12	0.5	0.0080509
edge_pheno816	Tail of Hippocampus HiT Caudal Hippocampus CA4-DGC	Hippocampal_CA1-3	ENSG00000174576	NPAS4	96.85	98.12	0.76	0.0080509
edge_pheno816	Tail of Hippocampus HiT Caudal Hippocampus CA4-DGC	Medium_spiny_neuron	ENSG00000174576	NPAS4	98.74	98.12	0.92	0.0080509
edge_pheno816	Head of hippocampus HiH Uncal DG CA4	Hippocampal_CA1-3	ENSG00000174576	NPAS4	97.71	98.12	0.86	0.0080509
edge_pheno816	Head of hippocampus HiH Uncal DG CA4	Hippocampal_CA4	ENSG00000174576	NPAS4	97.27	98.12	0.67	0.0080509
edge_pheno816	Cerebral cortex Cx Rostral gyrus RoG Dorsal division of MFC A32	Upper-layer_intratelencephalic	ENSG00000174576	NPAS4	93.11	98.12	0.56	0.0080509
edge_pheno816	Cerebral cortex Cx Subcallosal Gyrus SCG Subgenual subcallosal division of MFC A25	Eccentric_medium_spiny_neuron	ENSG00000174576	NPAS4	92.01	98.12	0.78	0.0080509
edge_pheno816	Cerebral cortex Cx Subcallosal Gyrus SCG Subgenual subcallosal division of MFC A25	Miscellaneous	ENSG00000174576	NPAS4	92.92	98.12	0.59	0.0080509
edge_pheno816	Cerebral cortex Cx Gyrus rectus ReG Medial orbitofrontal cortex A14	Deep-layer_intratelencephalic	ENSG00000174576	NPAS4	93.06	98.12	0.52	0.0080509
edge_pheno816	Head of hippocampus HiH Tail of Hippocampus HiT Subicular cortex Sub	Hippocampal_CA1-3	ENSG00000174576	NPAS4	97.68	98.12	0.86	0.0080509
edge_pheno816	Head of hippocampus HiH Tail of Hippocampus HiT Subicular cortex Sub	Miscellaneous	ENSG00000174576	NPAS4	96.14	98.12	0.77	0.0080509
edge_pheno816	Head of hippocampus HiH Tail of Hippocampus HiT Subicular cortex Sub	Upper-layer_intratelencephalic	ENSG00000174576	NPAS4	90.21	98.12	0.62	0.0080509
edge_pheno816	Cerebral cortex Cx Anterior parahippocampal gyrus AG Lateral entorhinal cortex LEC	Deep-layer_near-projecting	ENSG00000174576	NPAS4	97.39	98.12	0.79	0.0080509
edge_pheno816	Cerebral cortex Cx Anterior parahippocampal gyrus AG Lateral entorhinal cortex LEC	Miscellaneous	ENSG00000174576	NPAS4	94.81	98.12	0.74	0.0080509
edge_pheno816	Cerebral cortex Cx Posterior parahippocampal gyrus PPH TH-TL	Deep-layer_intratelencephalic	ENSG00000174576	NPAS4	92.57	98.12	0.53	0.0080509
edge_pheno816	Cerebral cortex Cx Posterior parahippocampal gyrus PPH TH-TL	Miscellaneous	ENSG00000174576	NPAS4	97.41	98.12	0.81	0.0080509
edge_pheno816	Cerebral cortex Cx Temporal pole TP Temporopolar area A38	Deep-layer_intratelencephalic	ENSG00000174576	NPAS4	96.06	98.12	0.66	0.0080509
edge_pheno816	Cerebral cortex Cx Anterior parahippocampal gyrus posterior part APH Medial entorhinal cortex MEC	Deep-layer_intratelencephalic	ENSG00000174576	NPAS4	91.91	98.12	0.51	0.0080509
edge_pheno816	Cerebral cortex Cx Anterior parahippocampal gyrus posterior part APH Medial entorhinal cortex MEC	Miscellaneous	ENSG00000174576	NPAS4	91.91	98.12	0.59	0.0080509
edge_pheno816	Cerebral cortex Cx Perirhinal gyrus PRG A35 A36	Medium_spiny_neuron	ENSG00000174576	NPAS4	96.3	98.12	0.8	0.0080509
edge_pheno816	Cerebral cortex Cx Posterior intermediate orbital gyrus POrG Caudal division of OFCiA13	Eccentric_medium_spiny_neuron	ENSG00000174576	NPAS4	96.63	98.12	0.87	0.0080509
edge_pheno816	Tail of Hippocampus HiT Caudal Hippocampus CA4-DGC	Hippocampal_CA1-3	ENSG00000099625	CBARP	90.51	98.12	0.52	0.00805531
edge_pheno816	Head of hippocampus HiH Tail of Hippocampus HiT Subicular cortex Sub	Amygdala_excitatory	ENSG00000099625	CBARP	91.99	98.12	0.57	0.00805531
edge_pheno253	Cerebral cortex Cx Perirhinal gyrus PRG A35 A36	Fibroblast	ENSG00000162267	ITIH3	96.9	98.45	0.92	0.00806413
edge_pheno249	Cerebral cortex Cx Cingulate gyrus retrosplenial CgGrs A29 A30	Upper_rhombic_lip	ENSG00000196453	ZNF777	96.47	98.82	0.94	0.00806413
edge_pheno253	Cerebral cortex Cx Cingulate gyrus rostral CgGr Ventral division of MFC A24	Vascular	ENSG00000162267	ITIH3	98.47	98.45	0.96	0.00806413
edge_pheno253	Cerebral cortex Cx Posterior parahippocampal gyrus PPH TH-TL	Vascular	ENSG00000162267	ITIH3	92.82	98.45	0.86	0.00806413
edge_pheno253	Cerebral cortex Cx Temporal pole TP Temporopolar area A38	Committed_oligodendrocyte_precursor	ENSG00000162267	ITIH3	98.45	98.45	0.94	0.00806413
edge_pheno1698	Cerebral cortex Cx Posterior parahippocampal gyrus PPH TH-TL	Fibroblast	ENSG00000101425	BPI	93.4	96.05	0.85	0.00806634
edge_pheno491	Cerebral cortex Cx Posterior parahippocampal gyrus PPH TH-TL	Fibroblast	ENSG00000101425	BPI	93.4	98.3	0.85	0.00807518
edge_pheno1359	Cerebral cortex Cx Rostral gyrus RoG Dorsal division of MFC A32	Committed_oligodendrocyte_precursor	ENSG00000132661	NXT1	90.19	97.98	0.78	0.00807739
edge_pheno1359	Cerebral cortex Cx Posterior intermediate orbital gyrus POrG Caudal division of OFCiA13	LAMP5-LHX6_and_Chandelier	ENSG00000132661	NXT1	90.05	97.98	0.52	0.00807739
sociability	Cerebral cortex Cx Superior Temporal Gyrus STG	Amygdala_excitatory	ENSG00000272104	Z84492	90.97	95.54	0.73	0.00808845
edge_pheno286	Cerebral cortex Cx Subcallosal Gyrus SCG Subgenual subcallosal division of MFC A25	Astrocyte	ENSG00000101144	BMP7	96.16	98.12	0.89	0.00809066
edge_pheno286	Cerebral cortex Cx Subcallosal Gyrus SCG Subgenual subcallosal division of MFC A25	Oligodendrocyte_precursor	ENSG00000101144	BMP7	98.45	98.12	0.94	0.00809066
edge_pheno286	Cerebral cortex Cx Supramarginal gyrus SMG A40	Astrocyte	ENSG00000101144	BMP7	97.83	98.12	0.93	0.00809066
edge_pheno286	Cerebral cortex Cx Supramarginal gyrus SMG A40	Oligodendrocyte_precursor	ENSG00000101144	BMP7	99.04	98.12	0.95	0.00809066
edge_pheno286	Cerebral cortex Cx Cingulate gyrus retrosplenial CgGrs A29 A30	Astrocyte	ENSG00000101144	BMP7	95.61	98.12	0.89	0.00809066
edge_pheno286	Cerebral cortex Cx Cingulate gyrus retrosplenial CgGrs A29 A30	Oligodendrocyte_precursor	ENSG00000101144	BMP7	96.55	98.12	0.88	0.00809066
edge_pheno286	Cerebral cortex Cx Cingulate gyrus rostral CgGr Ventral division of MFC A24	Astrocyte	ENSG00000101144	BMP7	96.62	98.12	0.9	0.00809066
edge_pheno286	Cerebral cortex Cx Cingulate gyrus rostral CgGr Ventral division of MFC A24	Oligodendrocyte_precursor	ENSG00000101144	BMP7	98.45	98.12	0.94	0.00809066
edge_pheno286	Cerebral cortex Cx Caudal cingulate gyrus CgGC A23	Astrocyte	ENSG00000101144	BMP7	93.31	98.12	0.83	0.00809066
edge_pheno286	Cerebral cortex Cx Caudal cingulate gyrus CgGC A23	Oligodendrocyte_precursor	ENSG00000101144	BMP7	95.83	98.12	0.84	0.00809066
edge_pheno286	Cerebral cortex Cx Transverse temporal gyrus TTG Primary auditory cortex A1C	Astrocyte	ENSG00000101144	BMP7	96.88	98.12	0.91	0.00809066
edge_pheno286	Cerebral cortex Cx Transverse temporal gyrus TTG Primary auditory cortex A1C	Oligodendrocyte_precursor	ENSG00000101144	BMP7	98.25	98.12	0.92	0.00809066
edge_pheno286	Cerebral cortex Cx Gyrus rectus ReG Medial orbitofrontal cortex A14	Astrocyte	ENSG00000101144	BMP7	94.61	98.12	0.85	0.00809066
edge_pheno286	Cerebral cortex Cx Gyrus rectus ReG Medial orbitofrontal cortex A14	Oligodendrocyte_precursor	ENSG00000101144	BMP7	97.77	98.12	0.9	0.00809066
edge_pheno286	Head of hippocampus HiH Uncal DG CA4	Astrocyte	ENSG00000101144	BMP7	91.72	98.12	0.76	0.00809066
edge_pheno286	Head of hippocampus HiH Uncal DG CA4	Oligodendrocyte_precursor	ENSG00000101144	BMP7	95.93	98.12	0.84	0.00809066
edge_pheno286	Cerebral cortex Cx Inferior frontal gyrus IFG Ventrolateral prefrontal cortex A44 A45	Astrocyte	ENSG00000101144	BMP7	95.34	98.12	0.87	0.00809066
edge_pheno286	Cerebral cortex Cx Inferior frontal gyrus IFG Ventrolateral prefrontal cortex A44 A45	Oligodendrocyte_precursor	ENSG00000101144	BMP7	98.09	98.12	0.91	0.00809066
edge_pheno286	Cerebral cortex Cx Anterior parahippocampal gyrus posterior part APH Medial entorhinal cortex MEC	Astrocyte	ENSG00000101144	BMP7	97.56	98.12	0.91	0.00809066
edge_pheno286	Cerebral cortex Cx Anterior parahippocampal gyrus posterior part APH Medial entorhinal cortex MEC	Oligodendrocyte_precursor	ENSG00000101144	BMP7	98.8	98.12	0.95	0.00809066
edge_pheno286	Tail of Hippocampus HiT Caudal Hippocampus CA4-DGC	Astrocyte	ENSG00000101144	BMP7	94.48	98.12	0.84	0.00809066
edge_pheno286	Tail of Hippocampus HiT Caudal Hippocampus CA4-DGC	Oligodendrocyte_precursor	ENSG00000101144	BMP7	97.45	98.12	0.89	0.00809066
edge_pheno286	Cerebral cortex Cx Rostral gyrus RoG Dorsal division of MFC A32	Astrocyte	ENSG00000101144	BMP7	93	98.12	0.82	0.00809066
edge_pheno286	Cerebral cortex Cx Rostral gyrus RoG Dorsal division of MFC A32	Oligodendrocyte_precursor	ENSG00000101144	BMP7	96.93	98.12	0.87	0.00809066
edge_pheno286	Head of hippocampus HiH Tail of Hippocampus HiT Subicular cortex Sub	Astrocyte	ENSG00000101144	BMP7	91.84	98.12	0.8	0.00809066
edge_pheno286	Head of hippocampus HiH Tail of Hippocampus HiT Subicular cortex Sub	Oligodendrocyte_precursor	ENSG00000101144	BMP7	97.94	98.12	0.91	0.00809066
edge_pheno286	Cerebral cortex Cx Anterior parahippocampal gyrus AG Lateral entorhinal cortex LEC	Astrocyte	ENSG00000101144	BMP7	94.65	98.12	0.85	0.00809066
edge_pheno286	Cerebral cortex Cx Anterior parahippocampal gyrus AG Lateral entorhinal cortex LEC	Oligodendrocyte_precursor	ENSG00000101144	BMP7	98.06	98.12	0.92	0.00809066
edge_pheno286	Cerebral cortex Cx Supraparietal lobule SPL Posterosuperior dorsal parietal cortex A5 A7	Astrocyte	ENSG00000101144	BMP7	97.9	98.12	0.92	0.00809066
edge_pheno286	Cerebral cortex Cx Supraparietal lobule SPL Posterosuperior dorsal parietal cortex A5 A7	Oligodendrocyte_precursor	ENSG00000101144	BMP7	98.62	98.12	0.92	0.00809066
edge_pheno286	Cerebral cortex Cx Posterior parahippocampal gyrus PPH TH-TL	Astrocyte	ENSG00000101144	BMP7	95.51	98.12	0.88	0.00809066
edge_pheno286	Cerebral cortex Cx Posterior parahippocampal gyrus PPH TH-TL	Oligodendrocyte_precursor	ENSG00000101144	BMP7	98.55	98.12	0.94	0.00809066
edge_pheno286	Body of hippocampus HiB Rostral DGC A4	Astrocyte	ENSG00000101144	BMP7	94.66	98.12	0.83	0.00809066
edge_pheno286	Body of hippocampus HiB Rostral DGC A4	Oligodendrocyte_precursor	ENSG00000101144	BMP7	96.32	98.12	0.86	0.00809066
edge_pheno286	Cerebral cortex Cx Superior Temporal Gyrus STG	Astrocyte	ENSG00000101144	BMP7	96.25	98.12	0.9	0.00809066
edge_pheno286	Cerebral cortex Cx Superior Temporal Gyrus STG	Oligodendrocyte_precursor	ENSG00000101144	BMP7	97.83	98.12	0.92	0.00809066
edge_pheno286	Cerebral cortex Cx Perirhinal gyrus PRG A35 A36	Astrocyte	ENSG00000101144	BMP7	94.58	98.12	0.86	0.00809066
edge_pheno286	Cerebral cortex Cx Perirhinal gyrus PRG A35 A36	Oligodendrocyte_precursor	ENSG00000101144	BMP7	98.65	98.12	0.93	0.00809066
edge_pheno286	Cerebral cortex Cx Temporal pole TP Temporopolar area A38	Astrocyte	ENSG00000101144	BMP7	96.22	98.12	0.89	0.00809066
edge_pheno286	Cerebral cortex Cx Temporal pole TP Temporopolar area A38	Oligodendrocyte_precursor	ENSG00000101144	BMP7	98.41	98.12	0.93	0.00809066
edge_pheno286	Cerebral cortex Cx Posterior intermediate orbital gyrus POrG Caudal division of OFCiA13	Astrocyte	ENSG00000101144	BMP7	95.93	98.12	0.89	0.00809066
edge_pheno286	Cerebral cortex Cx Posterior intermediate orbital gyrus POrG Caudal division of OFCiA13	Oligodendrocyte_precursor	ENSG00000101144	BMP7	97.64	98.12	0.9	0.00809066
edge_pheno1205	Cerebral cortex Cx Superior Temporal Gyrus STG	Oligodendrocyte	ENSG00000165410	CFL2	90.46	98.47	0.74	0.00809066
edge_pheno1205	Perirhinal cortex area 35 A35 rostral subdivision of area 35 A35r	Oligodendrocyte	ENSG00000165410	CFL2	95.49	98.47	0.8	0.00809066
edge_pheno249	Cerebral cortex Cx Subcallosal Gyrus SCG Subgenual subcallosal division of MFC A25	CGE_interneuron	ENSG00000124882	EREG	99.7	98.82	0.97	0.00810617
edge_pheno249	Cerebral cortex Cx Supramarginal gyrus SMG A40	CGE_interneuron	ENSG00000124882	EREG	98.67	98.82	0.91	0.00810617
edge_pheno249	Cerebral cortex Cx Perirhinal gyrus PRG A35 A36	CGE_interneuron	ENSG00000124882	EREG	99.7	98.82	0.96	0.00810617
edge_pheno593	Cerebral cortex Cx Superior Temporal Gyrus STG	Upper-layer_intratelencephalic	ENSG00000235109	ZSCAN31	92.93	98.08	0.56	0.00810617
edge_pheno249	Cerebral cortex Cx Cingulate gyrus retrosplenial CgGrs A29 A30	CGE_interneuron	ENSG00000124882	EREG	97.32	98.82	0.84	0.00810617
edge_pheno593	Cerebral cortex Cx Cingulate gyrus retrosplenial CgGrs A29 A30	Deep-layer_intratelencephalic	ENSG00000235109	ZSCAN31	93.86	98.08	0.56	0.00810617
edge_pheno593	Cerebral cortex Cx Cingulate gyrus retrosplenial CgGrs A29 A30	Miscellaneous	ENSG00000235109	ZSCAN31	98.24	98.08	0.85	0.00810617
edge_pheno593	Cerebral cortex Cx Cingulate gyrus retrosplenial CgGrs A29 A30	Upper-layer_intratelencephalic	ENSG00000235109	ZSCAN31	94.76	98.08	0.61	0.00810617
edge_pheno249	Cerebral cortex Cx Cingulate gyrus rostral CgGr Ventral division of MFC A24	CGE_interneuron	ENSG00000124882	EREG	99.87	98.82	0.98	0.00810617
edge_pheno249	Cerebral cortex Cx Anterior parahippocampal gyrus posterior part APH Medial entorhinal cortex MEC	CGE_interneuron	ENSG00000124882	EREG	99.07	98.82	0.9	0.00810617
edge_pheno249	Cerebral cortex Cx Gyrus rectus ReG Medial orbitofrontal cortex A14	CGE_interneuron	ENSG00000124882	EREG	99.73	98.82	0.97	0.00810617
edge_pheno249	Cerebral cortex Cx Inferior frontal gyrus IFG Ventrolateral prefrontal cortex A44 A45	CGE_interneuron	ENSG00000124882	EREG	98.95	98.82	0.92	0.00810617
edge_pheno593	Head of hippocampus HiH Uncal DG CA4	Hippocampal_dentate_gyrus	ENSG00000235109	ZSCAN31	96.75	98.08	0.69	0.00810617
edge_pheno593	Cerebral cortex Cx Posterior parahippocampal gyrus PPH TH-TL	Upper-layer_intratelencephalic	ENSG00000235109	ZSCAN31	90.39	98.08	0.53	0.00810617
edge_pheno593	Cerebral cortex Cx Cingulate gyrus rostral CgGr Ventral division of MFC A24	Deep-layer_intratelencephalic	ENSG00000235109	ZSCAN31	90.34	98.08	0.47	0.00810617
edge_pheno249	Head of hippocampus HiH Tail of Hippocampus HiT Subicular cortex Sub	CGE_interneuron	ENSG00000124882	EREG	99.73	98.82	0.98	0.00810617
edge_pheno593	Cerebral cortex Cx Rostral gyrus RoG Dorsal division of MFC A32	Deep-layer_intratelencephalic	ENSG00000235109	ZSCAN31	93.57	98.08	0.52	0.00810617
edge_pheno249	Tail of Hippocampus HiT Caudal Hippocampus CA4-DGC	CGE_interneuron	ENSG00000124882	EREG	99.74	98.82	0.97	0.00810617
edge_pheno249	Cerebral cortex Cx Anterior parahippocampal gyrus AG Lateral entorhinal cortex LEC	CGE_interneuron	ENSG00000124882	EREG	99.44	98.82	0.94	0.00810617
edge_pheno249	Cerebral cortex Cx Posterior parahippocampal gyrus PPH TH-TL	CGE_interneuron	ENSG00000124882	EREG	99.62	98.82	0.97	0.00810617
edge_pheno593	Head of hippocampus HiH Tail of Hippocampus HiT Subicular cortex Sub	Amygdala_excitatory	ENSG00000235109	ZSCAN31	94.12	98.08	0.63	0.00810617
edge_pheno593	Cerebral cortex Cx Perirhinal gyrus PRG A35 A36	Deep-layer_intratelencephalic	ENSG00000235109	ZSCAN31	92.21	98.08	0.58	0.00810617
edge_pheno249	Cerebral cortex Cx Rostral gyrus RoG Dorsal division of MFC A32	CGE_interneuron	ENSG00000124882	EREG	97.86	98.82	0.86	0.00810617
edge_pheno593	Cerebral cortex Cx Anterior parahippocampal gyrus AG Lateral entorhinal cortex LEC	Amygdala_excitatory	ENSG00000235109	ZSCAN31	98.71	98.08	0.81	0.00810617
edge_pheno249	Cerebral cortex Cx Posterior intermediate orbital gyrus POrG Caudal division of OFCiA13	CGE_interneuron	ENSG00000124882	EREG	99.53	98.82	0.96	0.00810617
edge_pheno249	Cerebral cortex Cx Supraparietal lobule SPL Posterosuperior dorsal parietal cortex A5 A7	CGE_interneuron	ENSG00000124882	EREG	99.19	98.82	0.94	0.00810617
edge_pheno593	Body of hippocampus HiB Rostral DGC A4	Hippocampal_dentate_gyrus	ENSG00000235109	ZSCAN31	97.45	98.08	0.67	0.00810617
edge_pheno249	Body of hippocampus HiB Rostral DGC A4	CGE_interneuron	ENSG00000124882	EREG	99.93	98.82	0.99	0.00810617
edge_pheno249	Cerebral cortex Cx Superior Temporal Gyrus STG	CGE_interneuron	ENSG00000124882	EREG	99.08	98.82	0.93	0.00810617
edge_pheno249	Cerebral cortex Cx Transverse temporal gyrus TTG Primary auditory cortex A1C	CGE_interneuron	ENSG00000124882	EREG	97.44	98.82	0.85	0.00810617
edge_pheno249	Cerebral cortex Cx Transverse temporal gyrus TTG Primary auditory cortex A1C	Miscellaneous	ENSG00000124882	EREG	97.7	98.82	0.88	0.00810617
edge_pheno249	Head of hippocampus HiH Uncal DG CA4	CGE_interneuron	ENSG00000124882	EREG	95.26	98.82	0.72	0.00810617
edge_pheno249	Head of hippocampus HiH Uncal DG CA4	Miscellaneous	ENSG00000124882	EREG	95.38	98.82	0.91	0.00810617
edge_pheno249	Cerebral cortex Cx Caudal cingulate gyrus CgGC A23	CGE_interneuron	ENSG00000124882	EREG	99.1	98.82	0.93	0.00810617
edge_pheno249	Cerebral cortex Cx Temporal pole TP Temporopolar area A38	CGE_interneuron	ENSG00000124882	EREG	99.62	98.82	0.96	0.00810617
edge_pheno1698	Cerebral cortex Cx Gyrus rectus ReG Medial orbitofrontal cortex A14	LAMP5-LHX6_and_Chandelier	ENSG00000113525	IL5	90.96	96.05	0.5	0.00811504
edge_pheno253	Head of hippocampus HiH Tail of Hippocampus HiT Subicular cortex Sub	Deep-layer_corticothalamic_and_6b	ENSG00000170004	CHD3	91.3	98.42	0.55	0.00811504
edge_pheno1698	Cerebral cortex Cx Temporal pole TP Temporopolar area A38	Medium_spiny_neuron	ENSG00000113525	IL5	90.02	96.05	0.81	0.00811504
edge_pheno253	Cerebral cortex Cx Subcallosal Gyrus SCG Subgenual subcallosal division of MFC A25	Oligodendrocyte	ENSG00000158715	SLC45A3	99.06	98.42	0.96	0.00812393
edge_pheno253	Cerebral cortex Cx Supramarginal gyrus SMG A40	Committed_oligodendrocyte_precursor	ENSG00000158715	SLC45A3	97.33	98.42	0.92	0.00812393
edge_pheno253	Cerebral cortex Cx Supramarginal gyrus SMG A40	Oligodendrocyte	ENSG00000158715	SLC45A3	97.72	98.42	0.92	0.00812393
edge_pheno593	Cerebral cortex Cx Supramarginal gyrus SMG A40	Astrocyte	ENSG00000127249	ATP13A4	97.48	98.07	0.92	0.00812393
edge_pheno593	Cerebral cortex Cx Supramarginal gyrus SMG A40	Oligodendrocyte_precursor	ENSG00000127249	ATP13A4	95.52	98.07	0.84	0.00812393
edge_pheno253	Cerebral cortex Cx Perirhinal gyrus PRG A35 A36	Oligodendrocyte	ENSG00000158715	SLC45A3	96.26	98.42	0.9	0.00812393
edge_pheno593	Cerebral cortex Cx Superior Temporal Gyrus STG	Astrocyte	ENSG00000127249	ATP13A4	96.64	98.07	0.91	0.00812393
edge_pheno593	Cerebral cortex Cx Superior Temporal Gyrus STG	Oligodendrocyte_precursor	ENSG00000127249	ATP13A4	93.23	98.07	0.81	0.00812393
edge_pheno253	Tail of Hippocampus HiT Caudal Hippocampus CA4-DGC	Oligodendrocyte	ENSG00000158715	SLC45A3	97.97	98.42	0.9	0.00812393
edge_pheno253	Cerebral cortex Cx Supraparietal lobule SPL Posterosuperior dorsal parietal cortex A5 A7	Oligodendrocyte	ENSG00000158715	SLC45A3	95.91	98.42	0.88	0.00812393
edge_pheno253	Cerebral cortex Cx Caudal cingulate gyrus CgGC A23	Oligodendrocyte	ENSG00000158715	SLC45A3	97.72	98.42	0.92	0.00812393
edge_pheno253	Cerebral cortex Cx Cingulate gyrus retrosplenial CgGrs A29 A30	Oligodendrocyte	ENSG00000158715	SLC45A3	98.6	98.42	0.95	0.00812393
edge_pheno593	Cerebral cortex Cx Supraparietal lobule SPL Posterosuperior dorsal parietal cortex A5 A7	Astrocyte	ENSG00000127249	ATP13A4	94.71	98.07	0.86	0.00812393
edge_pheno593	Cerebral cortex Cx Supraparietal lobule SPL Posterosuperior dorsal parietal cortex A5 A7	Oligodendrocyte_precursor	ENSG00000127249	ATP13A4	90.02	98.07	0.71	0.00812393
edge_pheno593	Cerebral cortex Cx Cingulate gyrus retrosplenial CgGrs A29 A30	Astrocyte	ENSG00000127249	ATP13A4	93.96	98.07	0.86	0.00812393
edge_pheno593	Cerebral cortex Cx Cingulate gyrus retrosplenial CgGrs A29 A30	Oligodendrocyte_precursor	ENSG00000127249	ATP13A4	91.48	98.07	0.78	0.00812393
edge_pheno593	Cerebral cortex Cx Subcallosal Gyrus SCG Subgenual subcallosal division of MFC A25	Astrocyte	ENSG00000127249	ATP13A4	91.11	98.07	0.79	0.00812393
edge_pheno593	Cerebral cortex Cx Subcallosal Gyrus SCG Subgenual subcallosal division of MFC A25	Oligodendrocyte_precursor	ENSG00000127249	ATP13A4	90.12	98.07	0.74	0.00812393
edge_pheno253	Cerebral cortex Cx Anterior parahippocampal gyrus posterior part APH Medial entorhinal cortex MEC	Committed_oligodendrocyte_precursor	ENSG00000158715	SLC45A3	96.27	98.42	0.88	0.00812393
edge_pheno253	Cerebral cortex Cx Anterior parahippocampal gyrus posterior part APH Medial entorhinal cortex MEC	Oligodendrocyte	ENSG00000158715	SLC45A3	97.25	98.42	0.92	0.00812393
edge_pheno253	Head of hippocampus HiH Uncal DG CA4	Committed_oligodendrocyte_precursor	ENSG00000158715	SLC45A3	93.47	98.42	0.75	0.00812393
edge_pheno253	Head of hippocampus HiH Uncal DG CA4	Oligodendrocyte	ENSG00000158715	SLC45A3	98.59	98.42	0.92	0.00812393
edge_pheno253	Cerebral cortex Cx Transverse temporal gyrus TTG Primary auditory cortex A1C	Oligodendrocyte	ENSG00000158715	SLC45A3	98.51	98.42	0.94	0.00812393
edge_pheno253	Cerebral cortex Cx Inferior frontal gyrus IFG Ventrolateral prefrontal cortex A44 A45	Oligodendrocyte	ENSG00000158715	SLC45A3	98.24	98.42	0.94	0.00812393
edge_pheno593	Cerebral cortex Cx Transverse temporal gyrus TTG Primary auditory cortex A1C	Astrocyte	ENSG00000127249	ATP13A4	97.09	98.07	0.92	0.00812393
edge_pheno593	Cerebral cortex Cx Transverse temporal gyrus TTG Primary auditory cortex A1C	Oligodendrocyte_precursor	ENSG00000127249	ATP13A4	95.99	98.07	0.85	0.00812393
edge_pheno593	Cerebral cortex Cx Inferior frontal gyrus IFG Ventrolateral prefrontal cortex A44 A45	Astrocyte	ENSG00000127249	ATP13A4	97.43	98.07	0.91	0.00812393
edge_pheno593	Cerebral cortex Cx Inferior frontal gyrus IFG Ventrolateral prefrontal cortex A44 A45	Oligodendrocyte_precursor	ENSG00000127249	ATP13A4	93.52	98.07	0.8	0.00812393
edge_pheno593	Head of hippocampus HiH Uncal DG CA4	Astrocyte	ENSG00000127249	ATP13A4	96.15	98.07	0.86	0.00812393
edge_pheno593	Head of hippocampus HiH Uncal DG CA4	Oligodendrocyte_precursor	ENSG00000127249	ATP13A4	92.62	98.07	0.75	0.00812393
edge_pheno593	Cerebral cortex Cx Posterior parahippocampal gyrus PPH TH-TL	Astrocyte	ENSG00000127249	ATP13A4	97.12	98.07	0.91	0.00812393
edge_pheno593	Cerebral cortex Cx Posterior parahippocampal gyrus PPH TH-TL	Oligodendrocyte_precursor	ENSG00000127249	ATP13A4	96.07	98.07	0.87	0.00812393
edge_pheno253	Cerebral cortex Cx Cingulate gyrus rostral CgGr Ventral division of MFC A24	Oligodendrocyte	ENSG00000158715	SLC45A3	98.13	98.42	0.93	0.00812393
edge_pheno593	Tail of Hippocampus HiT Caudal Hippocampus CA4-DGC	Astrocyte	ENSG00000127249	ATP13A4	95	98.07	0.85	0.00812393
edge_pheno593	Tail of Hippocampus HiT Caudal Hippocampus CA4-DGC	Oligodendrocyte_precursor	ENSG00000127249	ATP13A4	94.37	98.07	0.81	0.00812393
edge_pheno593	Cerebral cortex Cx Cingulate gyrus rostral CgGr Ventral division of MFC A24	Astrocyte	ENSG00000127249	ATP13A4	96.14	98.07	0.89	0.00812393
edge_pheno593	Cerebral cortex Cx Cingulate gyrus rostral CgGr Ventral division of MFC A24	Oligodendrocyte_precursor	ENSG00000127249	ATP13A4	94.12	98.07	0.81	0.00812393
edge_pheno253	Head of hippocampus HiH Tail of Hippocampus HiT Subicular cortex Sub	Oligodendrocyte	ENSG00000158715	SLC45A3	98.2	98.42	0.93	0.00812393
edge_pheno253	Cerebral cortex Cx Posterior parahippocampal gyrus PPH TH-TL	Oligodendrocyte	ENSG00000158715	SLC45A3	98.34	98.42	0.94	0.00812393
edge_pheno253	Cerebral cortex Cx Temporal pole TP Temporopolar area A38	Oligodendrocyte	ENSG00000158715	SLC45A3	98.89	98.42	0.96	0.00812393
edge_pheno593	Cerebral cortex Cx Rostral gyrus RoG Dorsal division of MFC A32	Astrocyte	ENSG00000127249	ATP13A4	96.01	98.07	0.88	0.00812393
edge_pheno593	Cerebral cortex Cx Rostral gyrus RoG Dorsal division of MFC A32	Oligodendrocyte_precursor	ENSG00000127249	ATP13A4	92	98.07	0.75	0.00812393
edge_pheno253	Cerebral cortex Cx Anterior parahippocampal gyrus AG Lateral entorhinal cortex LEC	Oligodendrocyte	ENSG00000158715	SLC45A3	98.48	98.42	0.94	0.00812393
edge_pheno253	Cerebral cortex Cx Rostral gyrus RoG Dorsal division of MFC A32	Oligodendrocyte	ENSG00000158715	SLC45A3	99.27	98.42	0.96	0.00812393
edge_pheno593	Head of hippocampus HiH Tail of Hippocampus HiT Subicular cortex Sub	Astrocyte	ENSG00000127249	ATP13A4	96.1	98.07	0.87	0.00812393
edge_pheno593	Head of hippocampus HiH Tail of Hippocampus HiT Subicular cortex Sub	Oligodendrocyte_precursor	ENSG00000127249	ATP13A4	94.48	98.07	0.83	0.00812393
edge_pheno593	Cerebral cortex Cx Perirhinal gyrus PRG A35 A36	Astrocyte	ENSG00000127249	ATP13A4	95.88	98.07	0.88	0.00812393
edge_pheno593	Cerebral cortex Cx Perirhinal gyrus PRG A35 A36	Oligodendrocyte_precursor	ENSG00000127249	ATP13A4	95.89	98.07	0.86	0.00812393
edge_pheno253	Perirhinal cortex area 35 A35 rostral subdivision of area 35 A35r	Oligodendrocyte	ENSG00000158715	SLC45A3	97.5	98.42	0.86	0.00812393
edge_pheno593	Cerebral cortex Cx Anterior parahippocampal gyrus AG Lateral entorhinal cortex LEC	Astrocyte	ENSG00000127249	ATP13A4	94.23	98.07	0.84	0.00812393
edge_pheno593	Cerebral cortex Cx Anterior parahippocampal gyrus AG Lateral entorhinal cortex LEC	Oligodendrocyte_precursor	ENSG00000127249	ATP13A4	92.87	98.07	0.79	0.00812393
edge_pheno593	Cerebral cortex Cx Temporal pole TP Temporopolar area A38	Astrocyte	ENSG00000127249	ATP13A4	97.55	98.07	0.92	0.00812393
edge_pheno593	Cerebral cortex Cx Temporal pole TP Temporopolar area A38	Oligodendrocyte_precursor	ENSG00000127249	ATP13A4	96.92	98.07	0.88	0.00812393
edge_pheno593	Perirhinal cortex area 35 A35 rostral subdivision of area 35 A35r	Astrocyte	ENSG00000127249	ATP13A4	96.32	98.07	0.79	0.00812393
edge_pheno593	Body of hippocampus HiB Rostral DGC A4	Astrocyte	ENSG00000127249	ATP13A4	96.95	98.07	0.89	0.00812393
edge_pheno593	Body of hippocampus HiB Rostral DGC A4	Oligodendrocyte_precursor	ENSG00000127249	ATP13A4	95	98.07	0.81	0.00812393
edge_pheno253	Cerebral cortex Cx Posterior intermediate orbital gyrus POrG Caudal division of OFCiA13	Oligodendrocyte	ENSG00000158715	SLC45A3	93.95	98.42	0.86	0.00812393
edge_pheno593	Cerebral cortex Cx Gyrus rectus ReG Medial orbitofrontal cortex A14	Astrocyte	ENSG00000127249	ATP13A4	96.64	98.07	0.89	0.00812393
edge_pheno593	Cerebral cortex Cx Gyrus rectus ReG Medial orbitofrontal cortex A14	Oligodendrocyte_precursor	ENSG00000127249	ATP13A4	94.38	98.07	0.8	0.00812393
edge_pheno253	Body of hippocampus HiB Rostral DGC A4	Oligodendrocyte	ENSG00000158715	SLC45A3	98.35	98.42	0.91	0.00812393
edge_pheno593	Cerebral cortex Cx Anterior parahippocampal gyrus posterior part APH Medial entorhinal cortex MEC	Astrocyte	ENSG00000127249	ATP13A4	93.95	98.07	0.83	0.00812393
edge_pheno593	Cerebral cortex Cx Anterior parahippocampal gyrus posterior part APH Medial entorhinal cortex MEC	Oligodendrocyte_precursor	ENSG00000127249	ATP13A4	92.89	98.07	0.77	0.00812393
edge_pheno593	Cerebral cortex Cx Caudal cingulate gyrus CgGC A23	Astrocyte	ENSG00000127249	ATP13A4	93.09	98.07	0.82	0.00812393
edge_pheno593	Cerebral cortex Cx Posterior intermediate orbital gyrus POrG Caudal division of OFCiA13	Astrocyte	ENSG00000127249	ATP13A4	93.53	98.07	0.84	0.00812393
edge_pheno253	Cerebral cortex Cx Superior Temporal Gyrus STG	Oligodendrocyte	ENSG00000158715	SLC45A3	98.62	98.42	0.93	0.00812393
edge_pheno253	Cerebral cortex Cx Gyrus rectus ReG Medial orbitofrontal cortex A14	Oligodendrocyte	ENSG00000158715	SLC45A3	98.44	98.42	0.93	0.00812393
edge_pheno249	Head of hippocampus HiH Tail of Hippocampus HiT Subicular cortex Sub	Ependymal	ENSG00000176842	IRX5	99.23	98.81	0.97	0.00812615
edge_pheno249	Tail of Hippocampus HiT Caudal Hippocampus CA4-DGC	Ependymal	ENSG00000176842	IRX5	98.65	98.81	0.95	0.00812615
edge_pheno249	Body of hippocampus HiB Rostral DGC A4	Ependymal	ENSG00000176842	IRX5	92.56	98.81	0.79	0.00812615
edge_pheno249	Head of hippocampus HiH Uncal DG CA4	Ependymal	ENSG00000176842	IRX5	99.14	98.81	0.97	0.00812615
edge_pheno249	Cerebral cortex Cx Temporal pole TP Temporopolar area A38	Amygdala_excitatory	ENSG00000176842	IRX5	95.22	98.81	0.75	0.00812615
edge_pheno262	Cerebral cortex Cx Subcallosal Gyrus SCG Subgenual subcallosal division of MFC A25	Astrocyte	ENSG00000153976	HS3ST3A1	96.72	98.24	0.9	0.00812837
edge_pheno262	Cerebral cortex Cx Subcallosal Gyrus SCG Subgenual subcallosal division of MFC A25	CGE_interneuron	ENSG00000153976	HS3ST3A1	95.52	98.24	0.76	0.00812837
edge_pheno262	Cerebral cortex Cx Supramarginal gyrus SMG A40	CGE_interneuron	ENSG00000153976	HS3ST3A1	97.48	98.24	0.84	0.00812837
edge_pheno262	Cerebral cortex Cx Perirhinal gyrus PRG A35 A36	CGE_interneuron	ENSG00000153976	HS3ST3A1	97.97	98.24	0.85	0.00812837
edge_pheno262	Cerebral cortex Cx Supraparietal lobule SPL Posterosuperior dorsal parietal cortex A5 A7	CGE_interneuron	ENSG00000153976	HS3ST3A1	97.22	98.24	0.85	0.00812837
edge_pheno262	Cerebral cortex Cx Cingulate gyrus rostral CgGr Ventral division of MFC A24	Astrocyte	ENSG00000153976	HS3ST3A1	95.71	98.24	0.88	0.00812837
edge_pheno262	Cerebral cortex Cx Cingulate gyrus rostral CgGr Ventral division of MFC A24	CGE_interneuron	ENSG00000153976	HS3ST3A1	97.49	98.24	0.84	0.00812837
edge_pheno262	Cerebral cortex Cx Anterior parahippocampal gyrus AG Lateral entorhinal cortex LEC	CGE_interneuron	ENSG00000153976	HS3ST3A1	97.84	98.24	0.85	0.00812837
edge_pheno262	Cerebral cortex Cx Transverse temporal gyrus TTG Primary auditory cortex A1C	Astrocyte	ENSG00000153976	HS3ST3A1	90.07	98.24	0.78	0.00812837
edge_pheno262	Cerebral cortex Cx Transverse temporal gyrus TTG Primary auditory cortex A1C	CGE_interneuron	ENSG00000153976	HS3ST3A1	96.41	98.24	0.82	0.00812837
edge_pheno262	Cerebral cortex Cx Gyrus rectus ReG Medial orbitofrontal cortex A14	Astrocyte	ENSG00000153976	HS3ST3A1	98.5	98.24	0.94	0.00812837
edge_pheno262	Cerebral cortex Cx Gyrus rectus ReG Medial orbitofrontal cortex A14	CGE_interneuron	ENSG00000153976	HS3ST3A1	96.34	98.24	0.79	0.00812837
edge_pheno262	Head of hippocampus HiH Uncal DG CA4	CGE_interneuron	ENSG00000153976	HS3ST3A1	97.82	98.24	0.85	0.00812837
edge_pheno262	Cerebral cortex Cx Inferior frontal gyrus IFG Ventrolateral prefrontal cortex A44 A45	Astrocyte	ENSG00000153976	HS3ST3A1	96.75	98.24	0.9	0.00812837
edge_pheno262	Cerebral cortex Cx Inferior frontal gyrus IFG Ventrolateral prefrontal cortex A44 A45	CGE_interneuron	ENSG00000153976	HS3ST3A1	96.11	98.24	0.78	0.00812837
edge_pheno262	Cerebral cortex Cx Superior Temporal Gyrus STG	CGE_interneuron	ENSG00000153976	HS3ST3A1	97.46	98.24	0.84	0.00812837
edge_pheno262	Tail of Hippocampus HiT Caudal Hippocampus CA4-DGC	CGE_interneuron	ENSG00000153976	HS3ST3A1	97.92	98.24	0.84	0.00812837
edge_pheno262	Cerebral cortex Cx Rostral gyrus RoG Dorsal division of MFC A32	Astrocyte	ENSG00000153976	HS3ST3A1	98.14	98.24	0.93	0.00812837
edge_pheno262	Head of hippocampus HiH Tail of Hippocampus HiT Subicular cortex Sub	CGE_interneuron	ENSG00000153976	HS3ST3A1	99.35	98.24	0.96	0.00812837
edge_pheno262	Cerebral cortex Cx Caudal cingulate gyrus CgGC A23	CGE_interneuron	ENSG00000153976	HS3ST3A1	97.32	98.24	0.84	0.00812837
edge_pheno262	Body of hippocampus HiB Rostral DGC A4	CGE_interneuron	ENSG00000153976	HS3ST3A1	94.59	98.24	0.59	0.00812837
edge_pheno262	Body of hippocampus HiB Rostral DGC A4	Choroid_plexus	ENSG00000153976	HS3ST3A1	95.52	98.24	0.87	0.00812837
edge_pheno262	Cerebral cortex Cx Posterior parahippocampal gyrus PPH TH-TL	Amygdala_excitatory	ENSG00000153976	HS3ST3A1	97.61	98.24	0.79	0.00812837
edge_pheno262	Cerebral cortex Cx Posterior parahippocampal gyrus PPH TH-TL	CGE_interneuron	ENSG00000153976	HS3ST3A1	98.02	98.24	0.88	0.00812837
edge_pheno262	Cerebral cortex Cx Anterior parahippocampal gyrus posterior part APH Medial entorhinal cortex MEC	Medium_spiny_neuron	ENSG00000153976	HS3ST3A1	92.65	98.24	0.86	0.00812837
edge_pheno262	Cerebral cortex Cx Posterior intermediate orbital gyrus POrG Caudal division of OFCiA13	Astrocyte	ENSG00000153976	HS3ST3A1	96.13	98.24	0.89	0.00812837
edge_pheno262	Cerebral cortex Cx Posterior intermediate orbital gyrus POrG Caudal division of OFCiA13	CGE_interneuron	ENSG00000153976	HS3ST3A1	97.1	98.24	0.83	0.00812837
edge_pheno262	Cerebral cortex Cx Temporal pole TP Temporopolar area A38	CGE_interneuron	ENSG00000153976	HS3ST3A1	97.67	98.24	0.85	0.00812837
edge_pheno262	Cerebral cortex Cx Cingulate gyrus retrosplenial CgGrs A29 A30	CGE_interneuron	ENSG00000153976	HS3ST3A1	97.42	98.24	0.85	0.00812837
sociability	Cerebral cortex Cx Perirhinal gyrus PRG A35 A36	Microglia	ENSG00000151702	FLI1	94.55	95.53	0.88	0.00815731
sociability	Cerebral cortex Cx Perirhinal gyrus PRG A35 A36	Vascular	ENSG00000151702	FLI1	92.35	95.53	0.83	0.00815731
sociability	Body of hippocampus HiB Rostral DGC A4	Microglia	ENSG00000151702	FLI1	96.68	95.53	0.91	0.00815731
sociability	Body of hippocampus HiB Rostral DGC A4	Vascular	ENSG00000151702	FLI1	95.85	95.53	0.9	0.00815731
sociability	Head of hippocampus HiH Tail of Hippocampus HiT Subicular cortex Sub	Microglia	ENSG00000151702	FLI1	92.52	95.53	0.85	0.00815731
sociability	Head of hippocampus HiH Tail of Hippocampus HiT Subicular cortex Sub	Vascular	ENSG00000151702	FLI1	94.33	95.53	0.86	0.00815731
sociability	Cerebral cortex Cx Supraparietal lobule SPL Posterosuperior dorsal parietal cortex A5 A7	Microglia	ENSG00000151702	FLI1	93.54	95.53	0.86	0.00815731
sociability	Cerebral cortex Cx Supraparietal lobule SPL Posterosuperior dorsal parietal cortex A5 A7	Vascular	ENSG00000151702	FLI1	92.61	95.53	0.87	0.00815731
sociability	Cerebral cortex Cx Posterior intermediate orbital gyrus POrG Caudal division of OFCiA13	Microglia	ENSG00000151702	FLI1	94.84	95.53	0.89	0.00815731
sociability	Cerebral cortex Cx Rostral gyrus RoG Dorsal division of MFC A32	Microglia	ENSG00000151702	FLI1	93.9	95.53	0.85	0.00815731
sociability	Cerebral cortex Cx Anterior parahippocampal gyrus AG Lateral entorhinal cortex LEC	Microglia	ENSG00000151702	FLI1	95.69	95.53	0.9	0.00815731
sociability	Cerebral cortex Cx Anterior parahippocampal gyrus AG Lateral entorhinal cortex LEC	Vascular	ENSG00000151702	FLI1	94.79	95.53	0.89	0.00815731
sociability	Cerebral cortex Cx Superior Temporal Gyrus STG	Microglia	ENSG00000151702	FLI1	95.41	95.53	0.9	0.00815731
sociability	Cerebral cortex Cx Superior Temporal Gyrus STG	Vascular	ENSG00000151702	FLI1	92.21	95.53	0.84	0.00815731
sociability	Cerebral cortex Cx Cingulate gyrus retrosplenial CgGrs A29 A30	Microglia	ENSG00000151702	FLI1	91.78	95.53	0.85	0.00815731
sociability	Cerebral cortex Cx Cingulate gyrus retrosplenial CgGrs A29 A30	Vascular	ENSG00000151702	FLI1	92.78	95.53	0.87	0.00815731
sociability	Cerebral cortex Cx Cingulate gyrus rostral CgGr Ventral division of MFC A24	Microglia	ENSG00000151702	FLI1	94.91	95.53	0.89	0.00815731
sociability	Cerebral cortex Cx Cingulate gyrus rostral CgGr Ventral division of MFC A24	Vascular	ENSG00000151702	FLI1	94.26	95.53	0.88	0.00815731
sociability	Cerebral cortex Cx Inferior frontal gyrus IFG Ventrolateral prefrontal cortex A44 A45	Microglia	ENSG00000151702	FLI1	92.26	95.53	0.85	0.00815731
sociability	Cerebral cortex Cx Inferior frontal gyrus IFG Ventrolateral prefrontal cortex A44 A45	Vascular	ENSG00000151702	FLI1	94.35	95.53	0.89	0.00815731
sociability	Cerebral cortex Cx Caudal cingulate gyrus CgGC A23	Microglia	ENSG00000151702	FLI1	93.39	95.53	0.85	0.00815731
sociability	Cerebral cortex Cx Caudal cingulate gyrus CgGC A23	Vascular	ENSG00000151702	FLI1	92.17	95.53	0.84	0.00815731
sociability	Cerebral cortex Cx Transverse temporal gyrus TTG Primary auditory cortex A1C	Microglia	ENSG00000151702	FLI1	95.04	95.53	0.89	0.00815731
sociability	Cerebral cortex Cx Transverse temporal gyrus TTG Primary auditory cortex A1C	Vascular	ENSG00000151702	FLI1	95.92	95.53	0.91	0.00815731
sociability	Cerebral cortex Cx Subcallosal Gyrus SCG Subgenual subcallosal division of MFC A25	Microglia	ENSG00000151702	FLI1	96.01	95.53	0.9	0.00815731
sociability	Cerebral cortex Cx Subcallosal Gyrus SCG Subgenual subcallosal division of MFC A25	Vascular	ENSG00000151702	FLI1	95.16	95.53	0.91	0.00815731
sociability	Head of hippocampus HiH Uncal DG CA4	Microglia	ENSG00000151702	FLI1	93.62	95.53	0.84	0.00815731
sociability	Head of hippocampus HiH Uncal DG CA4	Vascular	ENSG00000151702	FLI1	91.9	95.53	0.81	0.00815731
sociability	Cerebral cortex Cx Anterior parahippocampal gyrus posterior part APH Medial entorhinal cortex MEC	Microglia	ENSG00000151702	FLI1	96.03	95.53	0.9	0.00815731
sociability	Cerebral cortex Cx Gyrus rectus ReG Medial orbitofrontal cortex A14	Microglia	ENSG00000151702	FLI1	95.19	95.53	0.89	0.00815731
sociability	Cerebral cortex Cx Gyrus rectus ReG Medial orbitofrontal cortex A14	Vascular	ENSG00000151702	FLI1	93.6	95.53	0.86	0.00815731
sociability	Tail of Hippocampus HiT Caudal Hippocampus CA4-DGC	Microglia	ENSG00000151702	FLI1	92.4	95.53	0.83	0.00815731
sociability	Tail of Hippocampus HiT Caudal Hippocampus CA4-DGC	Vascular	ENSG00000151702	FLI1	93.83	95.53	0.84	0.00815731
sociability	Cerebral cortex Cx Supramarginal gyrus SMG A40	Microglia	ENSG00000151702	FLI1	95.87	95.53	0.9	0.00815731
sociability	Cerebral cortex Cx Posterior parahippocampal gyrus PPH TH-TL	Microglia	ENSG00000151702	FLI1	96.71	95.53	0.92	0.00815731
sociability	Cerebral cortex Cx Posterior parahippocampal gyrus PPH TH-TL	Vascular	ENSG00000151702	FLI1	93.42	95.53	0.87	0.00815731
sociability	Cerebral cortex Cx Temporal pole TP Temporopolar area A38	Microglia	ENSG00000151702	FLI1	96.44	95.53	0.91	0.00815731
edge_pheno1205	Cerebral cortex Cx Gyrus rectus ReG Medial orbitofrontal cortex A14	Astrocyte	ENSG00000123836	PFKFB2	90.47	98.47	0.77	0.00815731
edge_pheno1205	Tail of Hippocampus HiT Caudal Hippocampus CA4-DGC	Astrocyte	ENSG00000123836	PFKFB2	91.26	98.47	0.77	0.00815731
edge_pheno1205	Cerebral cortex Cx Superior Temporal Gyrus STG	Astrocyte	ENSG00000123836	PFKFB2	90.48	98.47	0.79	0.00815731
edge_pheno1205	Perirhinal cortex area 35 A35 rostral subdivision of area 35 A35r	Astrocyte	ENSG00000123836	PFKFB2	93.89	98.47	0.72	0.00815731
edge_pheno491	Body of hippocampus HiB Rostral DGC A4	Oligodendrocyte	ENSG00000183230	CTNNA3	95.49	98.28	0.83	0.00816624
edge_pheno491	Tail of Hippocampus HiT Caudal Hippocampus CA4-DGC	Oligodendrocyte	ENSG00000183230	CTNNA3	94.4	98.28	0.8	0.00816624
edge_pheno491	Head of hippocampus HiH Tail of Hippocampus HiT Subicular cortex Sub	Oligodendrocyte	ENSG00000183230	CTNNA3	91.59	98.28	0.81	0.00816624
edge_pheno491	Perirhinal cortex area 35 A35 rostral subdivision of area 35 A35r	Oligodendrocyte	ENSG00000183230	CTNNA3	92.76	98.28	0.74	0.00816624
edge_pheno491	Head of hippocampus HiH Uncal DG CA4	Oligodendrocyte	ENSG00000183230	CTNNA3	94.51	98.28	0.83	0.00816624
edge_pheno491	Cerebral cortex Cx Superior Temporal Gyrus STG	Oligodendrocyte	ENSG00000183230	CTNNA3	90.48	98.28	0.74	0.00816624
edge_pheno262	Cerebral cortex Cx Supramarginal gyrus SMG A40	MGE_interneuron	ENSG00000006283	CACNA1G	91.39	98.23	0.61	0.00819306
edge_pheno262	Cerebral cortex Cx Perirhinal gyrus PRG A35 A36	Deep-layer_intratelencephalic	ENSG00000006283	CACNA1G	92.73	98.23	0.6	0.00819306
edge_pheno262	Cerebral cortex Cx Perirhinal gyrus PRG A35 A36	MGE_interneuron	ENSG00000006283	CACNA1G	93.49	98.23	0.69	0.00819306
edge_pheno262	Cerebral cortex Cx Supraparietal lobule SPL Posterosuperior dorsal parietal cortex A5 A7	MGE_interneuron	ENSG00000006283	CACNA1G	94.35	98.23	0.7	0.00819306
edge_pheno262	Cerebral cortex Cx Supraparietal lobule SPL Posterosuperior dorsal parietal cortex A5 A7	Upper-layer_intratelencephalic	ENSG00000006283	CACNA1G	90.63	98.23	0.49	0.00819306
edge_pheno262	Cerebral cortex Cx Cingulate gyrus rostral CgGr Ventral division of MFC A24	MGE_interneuron	ENSG00000006283	CACNA1G	93.38	98.23	0.67	0.00819306
edge_pheno262	Cerebral cortex Cx Anterior parahippocampal gyrus AG Lateral entorhinal cortex LEC	Deep-layer_intratelencephalic	ENSG00000006283	CACNA1G	97.7	98.23	0.77	0.00819306
edge_pheno262	Cerebral cortex Cx Anterior parahippocampal gyrus AG Lateral entorhinal cortex LEC	MGE_interneuron	ENSG00000006283	CACNA1G	98.46	98.23	0.87	0.00819306
edge_pheno262	Cerebral cortex Cx Transverse temporal gyrus TTG Primary auditory cortex A1C	MGE_interneuron	ENSG00000006283	CACNA1G	91.21	98.23	0.6	0.00819306
edge_pheno262	Head of hippocampus HiH Uncal DG CA4	CGE_interneuron	ENSG00000006283	CACNA1G	91.64	98.23	0.56	0.00819306
edge_pheno262	Head of hippocampus HiH Uncal DG CA4	MGE_interneuron	ENSG00000006283	CACNA1G	97.82	98.23	0.84	0.00819306
edge_pheno262	Head of hippocampus HiH Uncal DG CA4	Oligodendrocyte_precursor	ENSG00000006283	CACNA1G	97.69	98.23	0.89	0.00819306
edge_pheno262	Cerebral cortex Cx Superior Temporal Gyrus STG	MGE_interneuron	ENSG00000006283	CACNA1G	95.93	98.23	0.75	0.00819306
edge_pheno262	Cerebral cortex Cx Superior Temporal Gyrus STG	Upper-layer_intratelencephalic	ENSG00000006283	CACNA1G	91.3	98.23	0.51	0.00819306
edge_pheno262	Tail of Hippocampus HiT Caudal Hippocampus CA4-DGC	CGE_interneuron	ENSG00000006283	CACNA1G	94.97	98.23	0.66	0.00819306
edge_pheno262	Tail of Hippocampus HiT Caudal Hippocampus CA4-DGC	MGE_interneuron	ENSG00000006283	CACNA1G	97.39	98.23	0.82	0.00819306
edge_pheno262	Tail of Hippocampus HiT Caudal Hippocampus CA4-DGC	Oligodendrocyte_precursor	ENSG00000006283	CACNA1G	93.62	98.23	0.78	0.00819306
edge_pheno262	Tail of Hippocampus HiT Caudal Hippocampus CA4-DGC	Splatter	ENSG00000006283	CACNA1G	91.34	98.23	0.54	0.00819306
edge_pheno262	Head of hippocampus HiH Tail of Hippocampus HiT Subicular cortex Sub	Deep-layer_intratelencephalic	ENSG00000006283	CACNA1G	96.1	98.23	0.67	0.00819306
edge_pheno262	Perirhinal cortex area 35 A35 rostral subdivision of area 35 A35r	Oligodendrocyte_precursor	ENSG00000006283	CACNA1G	98.45	98.23	0.82	0.00819306
edge_pheno262	Body of hippocampus HiB Rostral DGC A4	CGE_interneuron	ENSG00000006283	CACNA1G	91.09	98.23	0.47	0.00819306
edge_pheno262	Body of hippocampus HiB Rostral DGC A4	MGE_interneuron	ENSG00000006283	CACNA1G	90.11	98.23	0.47	0.00819306
edge_pheno262	Body of hippocampus HiB Rostral DGC A4	Midbrain-derived_inhibitory	ENSG00000006283	CACNA1G	97.66	98.23	0.95	0.00819306
edge_pheno262	Cerebral cortex Cx Posterior parahippocampal gyrus PPH TH-TL	Deep-layer_intratelencephalic	ENSG00000006283	CACNA1G	96.85	98.23	0.7	0.00819306
edge_pheno262	Cerebral cortex Cx Posterior parahippocampal gyrus PPH TH-TL	MGE_interneuron	ENSG00000006283	CACNA1G	91.7	98.23	0.64	0.00819306
edge_pheno262	Cerebral cortex Cx Anterior parahippocampal gyrus posterior part APH Medial entorhinal cortex MEC	Eccentric_medium_spiny_neuron	ENSG00000006283	CACNA1G	90.11	98.23	0.76	0.00819306
edge_pheno262	Cerebral cortex Cx Anterior parahippocampal gyrus posterior part APH Medial entorhinal cortex MEC	MGE_interneuron	ENSG00000006283	CACNA1G	96.94	98.23	0.79	0.00819306
edge_pheno262	Cerebral cortex Cx Posterior intermediate orbital gyrus POrG Caudal division of OFCiA13	MGE_interneuron	ENSG00000006283	CACNA1G	90.4	98.23	0.57	0.00819306
edge_pheno262	Cerebral cortex Cx Temporal pole TP Temporopolar area A38	Deep-layer_intratelencephalic	ENSG00000006283	CACNA1G	95.38	98.23	0.63	0.00819306
edge_pheno262	Cerebral cortex Cx Temporal pole TP Temporopolar area A38	MGE_interneuron	ENSG00000006283	CACNA1G	92.69	98.23	0.65	0.00819306
edge_pheno262	Cerebral cortex Cx Cingulate gyrus retrosplenial CgGrs A29 A30	MGE_interneuron	ENSG00000006283	CACNA1G	90.59	98.23	0.63	0.00819306
edge_pheno1359	Cerebral cortex Cx Cingulate gyrus retrosplenial CgGrs A29 A30	Hippocampal_CA4	ENSG00000263155	MYZAP	96.92	97.95	0.85	0.00820426
edge_pheno1359	Cerebral cortex Cx Cingulate gyrus rostral CgGr Ventral division of MFC A24	Deep-layer_near-projecting	ENSG00000263155	MYZAP	93.68	97.95	0.73	0.00820426
edge_pheno1359	Cerebral cortex Cx Subcallosal Gyrus SCG Subgenual subcallosal division of MFC A25	Deep-layer_near-projecting	ENSG00000263155	MYZAP	93.06	97.95	0.71	0.00820426
edge_pheno1359	Cerebral cortex Cx Caudal cingulate gyrus CgGC A23	Deep-layer_near-projecting	ENSG00000263155	MYZAP	92.79	97.95	0.7	0.00820426
edge_pheno1359	Cerebral cortex Cx Gyrus rectus ReG Medial orbitofrontal cortex A14	Deep-layer_near-projecting	ENSG00000263155	MYZAP	91.54	97.95	0.65	0.00820426
edge_pheno1359	Cerebral cortex Cx Anterior parahippocampal gyrus posterior part APH Medial entorhinal cortex MEC	Deep-layer_corticothalamic_and_6b	ENSG00000263155	MYZAP	92.8	97.95	0.62	0.00820426
edge_pheno593	Cerebral cortex Cx Superior Temporal Gyrus STG	Deep-layer_intratelencephalic	ENSG00000198108	CHSY3	90.05	98.07	0.45	0.00820874
edge_pheno593	Head of hippocampus HiH Uncal DG CA4	Hippocampal_dentate_gyrus	ENSG00000198108	CHSY3	91.5	98.07	0.54	0.00820874
edge_pheno593	Body of hippocampus HiB Rostral DGC A4	Hippocampal_dentate_gyrus	ENSG00000198108	CHSY3	91.82	98.07	0.46	0.00820874
edge_pheno593	Cerebral cortex Cx Caudal cingulate gyrus CgGC A23	Deep-layer_intratelencephalic	ENSG00000198108	CHSY3	90.73	98.07	0.45	0.00820874
node_pheno17	Cerebral cortex Cx Cingulate gyrus retrosplenial CgGrs A29 A30	Hippocampal_CA4	ENSG00000257594	GALNT4	95.54	97.37	0.79	0.00821322
node_pheno17	Cerebral cortex Cx Transverse temporal gyrus TTG Primary auditory cortex A1C	Miscellaneous	ENSG00000257594	GALNT4	92.34	97.37	0.68	0.00821322
edge_pheno816	Cerebral cortex Cx Cingulate gyrus retrosplenial CgGrs A29 A30	Fibroblast	ENSG00000104870	FCGRT	91.79	98.11	0.85	0.00821771
edge_pheno816	Cerebral cortex Cx Transverse temporal gyrus TTG Primary auditory cortex A1C	Microglia	ENSG00000104870	FCGRT	92.98	98.11	0.86	0.00821771
edge_pheno816	Cerebral cortex Cx Supramarginal gyrus SMG A40	Microglia	ENSG00000104870	FCGRT	91.54	98.11	0.83	0.00821771
edge_pheno816	Cerebral cortex Cx Cingulate gyrus rostral CgGr Ventral division of MFC A24	Microglia	ENSG00000104870	FCGRT	90.46	98.11	0.81	0.00821771
edge_pheno816	Cerebral cortex Cx Superior Temporal Gyrus STG	Microglia	ENSG00000104870	FCGRT	90.93	98.11	0.83	0.00821771
edge_pheno816	Head of hippocampus HiH Uncal DG CA4	Microglia	ENSG00000104870	FCGRT	90.19	98.11	0.79	0.00821771
edge_pheno816	Cerebral cortex Cx Subcallosal Gyrus SCG Subgenual subcallosal division of MFC A25	Microglia	ENSG00000104870	FCGRT	90.21	98.11	0.81	0.00821771
edge_pheno816	Cerebral cortex Cx Anterior parahippocampal gyrus AG Lateral entorhinal cortex LEC	Microglia	ENSG00000104870	FCGRT	90.87	98.11	0.82	0.00821771
edge_pheno816	Cerebral cortex Cx Posterior parahippocampal gyrus PPH TH-TL	Microglia	ENSG00000104870	FCGRT	91.79	98.11	0.84	0.00821771
edge_pheno816	Cerebral cortex Cx Temporal pole TP Temporopolar area A38	Microglia	ENSG00000104870	FCGRT	92.7	98.11	0.85	0.00821771
edge_pheno816	Cerebral cortex Cx Anterior parahippocampal gyrus posterior part APH Medial entorhinal cortex MEC	Microglia	ENSG00000104870	FCGRT	93.07	98.11	0.85	0.00821771
edge_pheno816	Cerebral cortex Cx Perirhinal gyrus PRG A35 A36	Microglia	ENSG00000104870	FCGRT	90.87	98.11	0.81	0.00821771
edge_pheno253	Cerebral cortex Cx Supramarginal gyrus SMG A40	Deep-layer_intratelencephalic	ENSG00000129993	CBFA2T3	91.44	98.41	0.45	0.00823793
edge_pheno253	Head of hippocampus HiH Tail of Hippocampus HiT Subicular cortex Sub	Deep-layer_intratelencephalic	ENSG00000129993	CBFA2T3	92.36	98.41	0.56	0.00823793
edge_pheno253	Cerebral cortex Cx Rostral gyrus RoG Dorsal division of MFC A32	Deep-layer_intratelencephalic	ENSG00000129993	CBFA2T3	91.68	98.41	0.47	0.00823793
edge_pheno253	Cerebral cortex Cx Anterior parahippocampal gyrus posterior part APH Medial entorhinal cortex MEC	Vascular	ENSG00000243696	AC006254.1	92.37	98.4	0.84	0.00824468
edge_pheno491	Cerebral cortex Cx Supramarginal gyrus SMG A40	Microglia	ENSG00000010610	CD4	94.06	98.27	0.87	0.00825369
edge_pheno491	Cerebral cortex Cx Supraparietal lobule SPL Posterosuperior dorsal parietal cortex A5 A7	Microglia	ENSG00000010610	CD4	93.83	98.27	0.86	0.00825369
edge_pheno491	Cerebral cortex Cx Subcallosal Gyrus SCG Subgenual subcallosal division of MFC A25	Microglia	ENSG00000010610	CD4	94.86	98.27	0.88	0.00825369
edge_pheno491	Cerebral cortex Cx Cingulate gyrus rostral CgGr Ventral division of MFC A24	Microglia	ENSG00000010610	CD4	92.72	98.27	0.85	0.00825369
edge_pheno491	Cerebral cortex Cx Anterior parahippocampal gyrus posterior part APH Medial entorhinal cortex MEC	Microglia	ENSG00000010610	CD4	91.7	98.27	0.83	0.00825369
edge_pheno491	Body of hippocampus HiB Rostral DGC A4	Microglia	ENSG00000010610	CD4	96.48	98.27	0.91	0.00825369
edge_pheno491	Tail of Hippocampus HiT Caudal Hippocampus CA4-DGC	Microglia	ENSG00000010610	CD4	93.54	98.27	0.85	0.00825369
edge_pheno491	Cerebral cortex Cx Perirhinal gyrus PRG A35 A36	Microglia	ENSG00000010610	CD4	94.18	98.27	0.87	0.00825369
edge_pheno491	Cerebral cortex Cx Rostral gyrus RoG Dorsal division of MFC A32	Microglia	ENSG00000010610	CD4	93.87	98.27	0.85	0.00825369
edge_pheno491	Cerebral cortex Cx Caudal cingulate gyrus CgGC A23	Microglia	ENSG00000010610	CD4	92.99	98.27	0.84	0.00825369
edge_pheno491	Head of hippocampus HiH Tail of Hippocampus HiT Subicular cortex Sub	Microglia	ENSG00000010610	CD4	91.74	98.27	0.84	0.00825369
edge_pheno491	Head of hippocampus HiH Uncal DG CA4	Microglia	ENSG00000010610	CD4	93.52	98.27	0.84	0.00825369
edge_pheno491	Cerebral cortex Cx Inferior frontal gyrus IFG Ventrolateral prefrontal cortex A44 A45	Microglia	ENSG00000010610	CD4	90.08	98.27	0.82	0.00825369
edge_pheno491	Cerebral cortex Cx Transverse temporal gyrus TTG Primary auditory cortex A1C	Microglia	ENSG00000010610	CD4	91.96	98.27	0.84	0.00825369
edge_pheno491	Cerebral cortex Cx Posterior parahippocampal gyrus PPH TH-TL	Microglia	ENSG00000010610	CD4	95.13	98.27	0.89	0.00825369
edge_pheno491	Cerebral cortex Cx Temporal pole TP Temporopolar area A38	Microglia	ENSG00000010610	CD4	92.42	98.27	0.84	0.00825369
edge_pheno491	Cerebral cortex Cx Posterior intermediate orbital gyrus POrG Caudal division of OFCiA13	Microglia	ENSG00000010610	CD4	93.96	98.27	0.87	0.00825369
edge_pheno491	Cerebral cortex Cx Superior Temporal Gyrus STG	Microglia	ENSG00000010610	CD4	93.88	98.27	0.88	0.00825369
edge_pheno262	Cerebral cortex Cx Gyrus rectus ReG Medial orbitofrontal cortex A14	Splatter	ENSG00000268193	AC002985.1	97.15	98.23	0.77	0.00826045
edge_pheno253	Cerebral cortex Cx Subcallosal Gyrus SCG Subgenual subcallosal division of MFC A25	Committed_oligodendrocyte_precursor	ENSG00000173156	RHOD	96.94	98.4	0.92	0.00826496
edge_pheno253	Body of hippocampus HiB Rostral DGC A4	Amygdala_excitatory	ENSG00000173156	RHOD	98.02	98.4	0.96	0.00826496
edge_pheno1359	Cerebral cortex Cx Supraparietal lobule SPL Posterosuperior dorsal parietal cortex A5 A7	Deep-layer_corticothalamic_and_6b	ENSG00000149476	TKFC	92.64	97.93	0.65	0.00826722
edge_pheno1359	Cerebral cortex Cx Cingulate gyrus retrosplenial CgGrs A29 A30	Deep-layer_corticothalamic_and_6b	ENSG00000149476	TKFC	94.51	97.93	0.73	0.00826722
edge_pheno1359	Cerebral cortex Cx Rostral gyrus RoG Dorsal division of MFC A32	Deep-layer_corticothalamic_and_6b	ENSG00000149476	TKFC	94.2	97.93	0.59	0.00826722
edge_pheno1359	Head of hippocampus HiH Tail of Hippocampus HiT Subicular cortex Sub	Deep-layer_corticothalamic_and_6b	ENSG00000149476	TKFC	90.18	97.93	0.52	0.00826722
edge_pheno1359	Head of hippocampus HiH Tail of Hippocampus HiT Subicular cortex Sub	Deep-layer_intratelencephalic	ENSG00000149476	TKFC	90.1	97.93	0.51	0.00826722
edge_pheno1359	Cerebral cortex Cx Anterior parahippocampal gyrus AG Lateral entorhinal cortex LEC	Deep-layer_corticothalamic_and_6b	ENSG00000149476	TKFC	92.44	97.93	0.67	0.00826722
edge_pheno1359	Cerebral cortex Cx Subcallosal Gyrus SCG Subgenual subcallosal division of MFC A25	Deep-layer_corticothalamic_and_6b	ENSG00000149476	TKFC	94.85	97.93	0.73	0.00826722
edge_pheno1359	Cerebral cortex Cx Superior Temporal Gyrus STG	Deep-layer_corticothalamic_and_6b	ENSG00000149476	TKFC	92.76	97.93	0.61	0.00826722
edge_pheno491	Body of hippocampus HiB Rostral DGC A4	Midbrain-derived_inhibitory	ENSG00000149646	CNBD2	94.39	98.26	0.89	0.00827173
edge_pheno262	Cerebral cortex Cx Supraparietal lobule SPL Posterosuperior dorsal parietal cortex A5 A7	Upper-layer_intratelencephalic	ENSG00000105339	DENND3	93.52	98.22	0.58	0.00827851
edge_pheno262	Head of hippocampus HiH Uncal DG CA4	Hippocampal_CA4	ENSG00000105339	DENND3	90.34	98.22	0.45	0.00827851
edge_pheno262	Head of hippocampus HiH Uncal DG CA4	Microglia	ENSG00000105339	DENND3	90.24	98.22	0.79	0.00827851
edge_pheno262	Cerebral cortex Cx Superior Temporal Gyrus STG	Deep-layer_intratelencephalic	ENSG00000105339	DENND3	90.1	98.22	0.45	0.00827851
edge_pheno262	Cerebral cortex Cx Superior Temporal Gyrus STG	Upper-layer_intratelencephalic	ENSG00000105339	DENND3	92.21	98.22	0.54	0.00827851
edge_pheno262	Cerebral cortex Cx Rostral gyrus RoG Dorsal division of MFC A32	Deep-layer_intratelencephalic	ENSG00000105339	DENND3	90.67	98.22	0.45	0.00827851
edge_pheno262	Cerebral cortex Cx Posterior parahippocampal gyrus PPH TH-TL	Upper-layer_intratelencephalic	ENSG00000105339	DENND3	91.5	98.22	0.56	0.00827851
edge_pheno262	Cerebral cortex Cx Anterior parahippocampal gyrus posterior part APH Medial entorhinal cortex MEC	Deep-layer_intratelencephalic	ENSG00000105339	DENND3	90.86	98.22	0.48	0.00827851
edge_pheno262	Cerebral cortex Cx Cingulate gyrus retrosplenial CgGrs A29 A30	Deep-layer_intratelencephalic	ENSG00000105339	DENND3	90.09	98.22	0.45	0.00827851
edge_pheno253	Tail of Hippocampus HiT Caudal Hippocampus CA4-DGC	MGE_interneuron	ENSG00000104938	CLEC4M	97.87	98.39	0.85	0.00828076
edge_pheno253	Tail of Hippocampus HiT Caudal Hippocampus CA4-DGC	Splatter	ENSG00000104938	CLEC4M	95.48	98.39	0.68	0.00828076
edge_pheno253	Head of hippocampus HiH Uncal DG CA4	MGE_interneuron	ENSG00000104938	CLEC4M	94.04	98.39	0.67	0.00828076
edge_pheno253	Body of hippocampus HiB Rostral DGC A4	Thalamic_excitatory	ENSG00000104938	CLEC4M	96.58	98.39	0.74	0.00828076
edge_pheno262	Cerebral cortex Cx Perirhinal gyrus PRG A35 A36	Amygdala_excitatory	ENSG00000139219	COL2A1	98.81	98.22	0.74	0.00828981
edge_pheno262	Head of hippocampus HiH Uncal DG CA4	Hippocampal_dentate_gyrus	ENSG00000139219	COL2A1	98.05	98.22	0.73	0.00828981
edge_pheno262	Tail of Hippocampus HiT Caudal Hippocampus CA4-DGC	Hippocampal_dentate_gyrus	ENSG00000139219	COL2A1	98.07	98.22	0.78	0.00828981
edge_pheno262	Head of hippocampus HiH Tail of Hippocampus HiT Subicular cortex Sub	Amygdala_excitatory	ENSG00000139219	COL2A1	90.95	98.22	0.55	0.00828981
edge_pheno262	Head of hippocampus HiH Tail of Hippocampus HiT Subicular cortex Sub	Hippocampal_dentate_gyrus	ENSG00000139219	COL2A1	98.96	98.22	0.95	0.00828981
edge_pheno262	Body of hippocampus HiB Rostral DGC A4	Hippocampal_dentate_gyrus	ENSG00000139219	COL2A1	98.78	98.22	0.72	0.00828981
node_pheno17	Tail of Hippocampus HiT Caudal Hippocampus CA4-DGC	Hippocampal_CA1-3	ENSG00000215375	MYL5	90.97	97.36	0.53	0.00829207
node_pheno17	Body of hippocampus HiB Rostral DGC A4	Hippocampal_CA4	ENSG00000215375	MYL5	92.66	97.36	0.5	0.00829207
edge_pheno249	Head of hippocampus HiH Tail of Hippocampus HiT Subicular cortex Sub	Oligodendrocyte_precursor	ENSG00000164574	GALNT10	92.4	98.79	0.79	0.00830112
edge_pheno249	Body of hippocampus HiB Rostral DGC A4	Oligodendrocyte_precursor	ENSG00000164574	GALNT10	92	98.79	0.72	0.00830112
edge_pheno249	Cerebral cortex Cx Temporal pole TP Temporopolar area A38	Oligodendrocyte_precursor	ENSG00000164574	GALNT10	92.07	98.79	0.78	0.00830112
edge_pheno491	Cerebral cortex Cx Supramarginal gyrus SMG A40	CGE_interneuron	ENSG00000111801	BTN3A3	95.32	98.25	0.75	0.00830339
edge_pheno491	Cerebral cortex Cx Supraparietal lobule SPL Posterosuperior dorsal parietal cortex A5 A7	CGE_interneuron	ENSG00000111801	BTN3A3	92.44	98.25	0.65	0.00830339
edge_pheno491	Cerebral cortex Cx Cingulate gyrus retrosplenial CgGrs A29 A30	Deep-layer_near-projecting	ENSG00000111801	BTN3A3	90.01	98.25	0.62	0.00830339
edge_pheno491	Cerebral cortex Cx Subcallosal Gyrus SCG Subgenual subcallosal division of MFC A25	CGE_interneuron	ENSG00000111801	BTN3A3	96.42	98.25	0.8	0.00830339
edge_pheno491	Cerebral cortex Cx Anterior parahippocampal gyrus posterior part APH Medial entorhinal cortex MEC	CGE_interneuron	ENSG00000111801	BTN3A3	96.85	98.25	0.75	0.00830339
edge_pheno491	Tail of Hippocampus HiT Caudal Hippocampus CA4-DGC	CGE_interneuron	ENSG00000111801	BTN3A3	90.26	98.25	0.48	0.00830339
edge_pheno491	Cerebral cortex Cx Perirhinal gyrus PRG A35 A36	CGE_interneuron	ENSG00000111801	BTN3A3	94.43	98.25	0.7	0.00830339
edge_pheno491	Cerebral cortex Cx Anterior parahippocampal gyrus AG Lateral entorhinal cortex LEC	CGE_interneuron	ENSG00000111801	BTN3A3	93.52	98.25	0.68	0.00830339
edge_pheno491	Cerebral cortex Cx Transverse temporal gyrus TTG Primary auditory cortex A1C	CGE_interneuron	ENSG00000111801	BTN3A3	90.01	98.25	0.58	0.00830339
edge_pheno491	Cerebral cortex Cx Posterior parahippocampal gyrus PPH TH-TL	CGE_interneuron	ENSG00000111801	BTN3A3	93.71	98.25	0.69	0.00830339
edge_pheno491	Cerebral cortex Cx Temporal pole TP Temporopolar area A38	CGE_interneuron	ENSG00000111801	BTN3A3	95.4	98.25	0.74	0.00830339
edge_pheno491	Cerebral cortex Cx Gyrus rectus ReG Medial orbitofrontal cortex A14	CGE_interneuron	ENSG00000111801	BTN3A3	94.03	98.25	0.66	0.00830339
edge_pheno491	Cerebral cortex Cx Posterior intermediate orbital gyrus POrG Caudal division of OFCiA13	CGE_interneuron	ENSG00000111801	BTN3A3	95	98.25	0.74	0.00830339
node_pheno17	Head of hippocampus HiH Uncal DG CA4	Hippocampal_CA4	ENSG00000016082	ISL1	97.01	97.35	0.67	0.00831018
node_pheno17	Tail of Hippocampus HiT Caudal Hippocampus CA4-DGC	Medium_spiny_neuron	ENSG00000016082	ISL1	99.99	97.35	0.99	0.00831018
node_pheno17	Cerebral cortex Cx Temporal pole TP Temporopolar area A38	Medium_spiny_neuron	ENSG00000016082	ISL1	99.46	97.35	0.98	0.00831018
node_pheno17	Cerebral cortex Cx Perirhinal gyrus PRG A35 A36	Medium_spiny_neuron	ENSG00000016082	ISL1	99.88	97.35	0.97	0.00831018
node_pheno17	Cerebral cortex Cx Perirhinal gyrus PRG A35 A36	Splatter	ENSG00000016082	ISL1	95.7	97.35	0.65	0.00831018
node_pheno17	Body of hippocampus HiB Rostral DGC A4	Medium_spiny_neuron	ENSG00000016082	ISL1	97.58	97.35	0.86	0.00831018
node_pheno17	Body of hippocampus HiB Rostral DGC A4	Splatter	ENSG00000016082	ISL1	94.09	97.35	0.66	0.00831018
node_pheno17	Cerebral cortex Cx Subcallosal Gyrus SCG Subgenual subcallosal division of MFC A25	Medium_spiny_neuron	ENSG00000016082	ISL1	99.98	97.35	0.98	0.00831018
node_pheno17	Cerebral cortex Cx Subcallosal Gyrus SCG Subgenual subcallosal division of MFC A25	Splatter	ENSG00000016082	ISL1	93.11	97.35	0.68	0.00831018
node_pheno17	Cerebral cortex Cx Cingulate gyrus rostral CgGr Ventral division of MFC A24	Medium_spiny_neuron	ENSG00000016082	ISL1	99.94	97.35	1	0.00831018
edge_pheno249	Cerebral cortex Cx Anterior parahippocampal gyrus posterior part APH Medial entorhinal cortex MEC	Vascular	ENSG00000099810	MTAP	90.57	98.78	0.81	0.00831472
edge_pheno249	Tail of Hippocampus HiT Caudal Hippocampus CA4-DGC	Upper-layer_intratelencephalic	ENSG00000099810	MTAP	94.86	98.78	0.81	0.00831472
edge_pheno249	Head of hippocampus HiH Uncal DG CA4	Splatter	ENSG00000099810	MTAP	97.44	98.78	0.89	0.00831472
node_pheno17	Cerebral cortex Cx Posterior parahippocampal gyrus PPH TH-TL	Upper-layer_intratelencephalic	ENSG00000220256	AC093802.1	91.65	97.35	0.56	0.00832606
node_pheno17	Head of hippocampus HiH Tail of Hippocampus HiT Subicular cortex Sub	Hippocampal_CA1-3	ENSG00000220256	AC093802.1	91.02	97.35	0.65	0.00832606
node_pheno17	Cerebral cortex Cx Superior Temporal Gyrus STG	Deep-layer_corticothalamic_and_6b	ENSG00000220256	AC093802.1	92.04	97.35	0.57	0.00832606
node_pheno17	Cerebral cortex Cx Supramarginal gyrus SMG A40	Upper-layer_intratelencephalic	ENSG00000220256	AC093802.1	92.56	97.35	0.54	0.00832606
node_pheno17	Tail of Hippocampus HiT Caudal Hippocampus CA4-DGC	Hippocampal_CA1-3	ENSG00000220256	AC093802.1	97.08	97.35	0.77	0.00832606
node_pheno17	Cerebral cortex Cx Anterior parahippocampal gyrus AG Lateral entorhinal cortex LEC	Amygdala_excitatory	ENSG00000220256	AC093802.1	95.2	97.35	0.67	0.00832606
node_pheno17	Cerebral cortex Cx Transverse temporal gyrus TTG Primary auditory cortex A1C	Upper-layer_intratelencephalic	ENSG00000220256	AC093802.1	93.03	97.35	0.57	0.00832606
node_pheno17	Cerebral cortex Cx Rostral gyrus RoG Dorsal division of MFC A32	Upper-layer_intratelencephalic	ENSG00000220256	AC093802.1	94.86	97.35	0.62	0.00832606
node_pheno17	Cerebral cortex Cx Anterior parahippocampal gyrus posterior part APH Medial entorhinal cortex MEC	Amygdala_excitatory	ENSG00000220256	AC093802.1	97.96	97.35	0.71	0.00832606
node_pheno17	Cerebral cortex Cx Cingulate gyrus rostral CgGr Ventral division of MFC A24	Upper-layer_intratelencephalic	ENSG00000220256	AC093802.1	95.07	97.35	0.66	0.00832606
node_pheno17	Cerebral cortex Cx Gyrus rectus ReG Medial orbitofrontal cortex A14	Upper-layer_intratelencephalic	ENSG00000220256	AC093802.1	93.32	97.35	0.6	0.00832606
node_pheno17	Cerebral cortex Cx Inferior frontal gyrus IFG Ventrolateral prefrontal cortex A44 A45	Upper-layer_intratelencephalic	ENSG00000220256	AC093802.1	90.66	97.35	0.53	0.00832606
edge_pheno491	Cerebral cortex Cx Supramarginal gyrus SMG A40	Microglia	ENSG00000173068	BNC2	95.01	98.24	0.89	0.00833287
edge_pheno491	Cerebral cortex Cx Supraparietal lobule SPL Posterosuperior dorsal parietal cortex A5 A7	Microglia	ENSG00000173068	BNC2	92.44	98.24	0.84	0.00833287
edge_pheno491	Cerebral cortex Cx Cingulate gyrus retrosplenial CgGrs A29 A30	Microglia	ENSG00000173068	BNC2	91.11	98.24	0.84	0.00833287
edge_pheno491	Cerebral cortex Cx Subcallosal Gyrus SCG Subgenual subcallosal division of MFC A25	Microglia	ENSG00000173068	BNC2	94.42	98.24	0.87	0.00833287
edge_pheno491	Cerebral cortex Cx Cingulate gyrus rostral CgGr Ventral division of MFC A24	Microglia	ENSG00000173068	BNC2	95.92	98.24	0.9	0.00833287
edge_pheno491	Cerebral cortex Cx Anterior parahippocampal gyrus posterior part APH Medial entorhinal cortex MEC	Microglia	ENSG00000173068	BNC2	95.58	98.24	0.9	0.00833287
edge_pheno491	Body of hippocampus HiB Rostral DGC A4	Microglia	ENSG00000173068	BNC2	94.1	98.24	0.85	0.00833287
edge_pheno491	Tail of Hippocampus HiT Caudal Hippocampus CA4-DGC	Hippocampal_dentate_gyrus	ENSG00000173068	BNC2	95.83	98.24	0.7	0.00833287
edge_pheno491	Cerebral cortex Cx Perirhinal gyrus PRG A35 A36	Microglia	ENSG00000173068	BNC2	95.19	98.24	0.89	0.00833287
edge_pheno491	Cerebral cortex Cx Rostral gyrus RoG Dorsal division of MFC A32	Microglia	ENSG00000173068	BNC2	93.37	98.24	0.84	0.00833287
edge_pheno491	Cerebral cortex Cx Caudal cingulate gyrus CgGC A23	Microglia	ENSG00000173068	BNC2	91.9	98.24	0.82	0.00833287
edge_pheno491	Head of hippocampus HiH Tail of Hippocampus HiT Subicular cortex Sub	Microglia	ENSG00000173068	BNC2	93.54	98.24	0.86	0.00833287
edge_pheno491	Cerebral cortex Cx Anterior parahippocampal gyrus AG Lateral entorhinal cortex LEC	Fibroblast	ENSG00000173068	BNC2	90.54	98.24	0.8	0.00833287
edge_pheno491	Cerebral cortex Cx Anterior parahippocampal gyrus AG Lateral entorhinal cortex LEC	Microglia	ENSG00000173068	BNC2	93.8	98.24	0.86	0.00833287
edge_pheno491	Head of hippocampus HiH Uncal DG CA4	Microglia	ENSG00000173068	BNC2	91.55	98.24	0.81	0.00833287
edge_pheno491	Cerebral cortex Cx Inferior frontal gyrus IFG Ventrolateral prefrontal cortex A44 A45	Microglia	ENSG00000173068	BNC2	94.03	98.24	0.87	0.00833287
edge_pheno491	Cerebral cortex Cx Transverse temporal gyrus TTG Primary auditory cortex A1C	Microglia	ENSG00000173068	BNC2	96.24	98.24	0.91	0.00833287
edge_pheno491	Cerebral cortex Cx Posterior parahippocampal gyrus PPH TH-TL	Fibroblast	ENSG00000173068	BNC2	96.13	98.24	0.89	0.00833287
edge_pheno491	Cerebral cortex Cx Posterior parahippocampal gyrus PPH TH-TL	Microglia	ENSG00000173068	BNC2	93.53	98.24	0.87	0.00833287
edge_pheno491	Cerebral cortex Cx Temporal pole TP Temporopolar area A38	Fibroblast	ENSG00000173068	BNC2	94.44	98.24	0.87	0.00833287
edge_pheno491	Cerebral cortex Cx Temporal pole TP Temporopolar area A38	Microglia	ENSG00000173068	BNC2	95.7	98.24	0.9	0.00833287
edge_pheno491	Cerebral cortex Cx Gyrus rectus ReG Medial orbitofrontal cortex A14	Fibroblast	ENSG00000173068	BNC2	94.92	98.24	0.88	0.00833287
edge_pheno491	Cerebral cortex Cx Gyrus rectus ReG Medial orbitofrontal cortex A14	Microglia	ENSG00000173068	BNC2	94.03	98.24	0.87	0.00833287
edge_pheno491	Cerebral cortex Cx Posterior intermediate orbital gyrus POrG Caudal division of OFCiA13	Microglia	ENSG00000173068	BNC2	96.54	98.24	0.92	0.00833287
edge_pheno491	Cerebral cortex Cx Superior Temporal Gyrus STG	Microglia	ENSG00000173068	BNC2	97.18	98.24	0.93	0.00833287
node_pheno17	Cerebral cortex Cx Posterior parahippocampal gyrus PPH TH-TL	Committed_oligodendrocyte_precursor	ENSG00000184221	OLIG1	93.93	97.34	0.82	0.00833515
node_pheno17	Cerebral cortex Cx Posterior parahippocampal gyrus PPH TH-TL	Oligodendrocyte	ENSG00000184221	OLIG1	93.24	97.34	0.85	0.00833515
node_pheno17	Cerebral cortex Cx Posterior parahippocampal gyrus PPH TH-TL	Oligodendrocyte_precursor	ENSG00000184221	OLIG1	99.07	97.34	0.96	0.00833515
node_pheno17	Head of hippocampus HiH Tail of Hippocampus HiT Subicular cortex Sub	Committed_oligodendrocyte_precursor	ENSG00000184221	OLIG1	90.91	97.34	0.69	0.00833515
node_pheno17	Head of hippocampus HiH Tail of Hippocampus HiT Subicular cortex Sub	Oligodendrocyte	ENSG00000184221	OLIG1	91.25	97.34	0.81	0.00833515
node_pheno17	Head of hippocampus HiH Tail of Hippocampus HiT Subicular cortex Sub	Oligodendrocyte_precursor	ENSG00000184221	OLIG1	98.77	97.34	0.94	0.00833515
node_pheno17	Cerebral cortex Cx Supraparietal lobule SPL Posterosuperior dorsal parietal cortex A5 A7	Oligodendrocyte	ENSG00000184221	OLIG1	94.15	97.34	0.85	0.00833515
node_pheno17	Cerebral cortex Cx Supraparietal lobule SPL Posterosuperior dorsal parietal cortex A5 A7	Oligodendrocyte_precursor	ENSG00000184221	OLIG1	98.82	97.34	0.93	0.00833515
node_pheno17	Head of hippocampus HiH Uncal DG CA4	Committed_oligodendrocyte_precursor	ENSG00000184221	OLIG1	92.28	97.34	0.72	0.00833515
node_pheno17	Head of hippocampus HiH Uncal DG CA4	Oligodendrocyte	ENSG00000184221	OLIG1	93.63	97.34	0.82	0.00833515
node_pheno17	Head of hippocampus HiH Uncal DG CA4	Oligodendrocyte_precursor	ENSG00000184221	OLIG1	98.19	97.34	0.91	0.00833515
node_pheno17	Cerebral cortex Cx Superior Temporal Gyrus STG	Oligodendrocyte	ENSG00000184221	OLIG1	95.39	97.34	0.85	0.00833515
node_pheno17	Cerebral cortex Cx Superior Temporal Gyrus STG	Oligodendrocyte_precursor	ENSG00000184221	OLIG1	98.3	97.34	0.94	0.00833515
node_pheno17	Cerebral cortex Cx Cingulate gyrus retrosplenial CgGrs A29 A30	Committed_oligodendrocyte_precursor	ENSG00000184221	OLIG1	92.02	97.34	0.85	0.00833515
node_pheno17	Cerebral cortex Cx Cingulate gyrus retrosplenial CgGrs A29 A30	Oligodendrocyte	ENSG00000184221	OLIG1	91.97	97.34	0.83	0.00833515
node_pheno17	Cerebral cortex Cx Cingulate gyrus retrosplenial CgGrs A29 A30	Oligodendrocyte_precursor	ENSG00000184221	OLIG1	98.9	97.34	0.95	0.00833515
node_pheno17	Cerebral cortex Cx Supramarginal gyrus SMG A40	Committed_oligodendrocyte_precursor	ENSG00000184221	OLIG1	94.62	97.34	0.85	0.00833515
node_pheno17	Cerebral cortex Cx Supramarginal gyrus SMG A40	Oligodendrocyte	ENSG00000184221	OLIG1	93.41	97.34	0.85	0.00833515
node_pheno17	Cerebral cortex Cx Supramarginal gyrus SMG A40	Oligodendrocyte_precursor	ENSG00000184221	OLIG1	99.29	97.34	0.96	0.00833515
node_pheno17	Cerebral cortex Cx Posterior intermediate orbital gyrus POrG Caudal division of OFCiA13	Committed_oligodendrocyte_precursor	ENSG00000184221	OLIG1	93.21	97.34	0.85	0.00833515
node_pheno17	Cerebral cortex Cx Posterior intermediate orbital gyrus POrG Caudal division of OFCiA13	Oligodendrocyte	ENSG00000184221	OLIG1	92.92	97.34	0.84	0.00833515
node_pheno17	Cerebral cortex Cx Posterior intermediate orbital gyrus POrG Caudal division of OFCiA13	Oligodendrocyte_precursor	ENSG00000184221	OLIG1	99.26	97.34	0.96	0.00833515
node_pheno17	Tail of Hippocampus HiT Caudal Hippocampus CA4-DGC	Oligodendrocyte	ENSG00000184221	OLIG1	95.35	97.34	0.82	0.00833515
node_pheno17	Tail of Hippocampus HiT Caudal Hippocampus CA4-DGC	Oligodendrocyte_precursor	ENSG00000184221	OLIG1	98.21	97.34	0.92	0.00833515
node_pheno17	Cerebral cortex Cx Temporal pole TP Temporopolar area A38	Committed_oligodendrocyte_precursor	ENSG00000184221	OLIG1	98.27	97.34	0.93	0.00833515
node_pheno17	Cerebral cortex Cx Temporal pole TP Temporopolar area A38	Oligodendrocyte	ENSG00000184221	OLIG1	94.26	97.34	0.87	0.00833515
node_pheno17	Cerebral cortex Cx Temporal pole TP Temporopolar area A38	Oligodendrocyte_precursor	ENSG00000184221	OLIG1	99.53	97.34	0.97	0.00833515
node_pheno17	Cerebral cortex Cx Perirhinal gyrus PRG A35 A36	Committed_oligodendrocyte_precursor	ENSG00000184221	OLIG1	94.24	97.34	0.84	0.00833515
node_pheno17	Cerebral cortex Cx Perirhinal gyrus PRG A35 A36	Oligodendrocyte	ENSG00000184221	OLIG1	92.57	97.34	0.84	0.00833515
node_pheno17	Cerebral cortex Cx Perirhinal gyrus PRG A35 A36	Oligodendrocyte_precursor	ENSG00000184221	OLIG1	98.97	97.34	0.94	0.00833515
node_pheno17	Perirhinal cortex area 35 A35 rostral subdivision of area 35 A35r	Oligodendrocyte_precursor	ENSG00000184221	OLIG1	93.72	97.34	0.69	0.00833515
node_pheno17	Body of hippocampus HiB Rostral DGC A4	Committed_oligodendrocyte_precursor	ENSG00000184221	OLIG1	95.25	97.34	0.84	0.00833515
node_pheno17	Body of hippocampus HiB Rostral DGC A4	Oligodendrocyte	ENSG00000184221	OLIG1	96.99	97.34	0.87	0.00833515
node_pheno17	Body of hippocampus HiB Rostral DGC A4	Oligodendrocyte_precursor	ENSG00000184221	OLIG1	99.35	97.34	0.96	0.00833515
node_pheno17	Cerebral cortex Cx Anterior parahippocampal gyrus AG Lateral entorhinal cortex LEC	Committed_oligodendrocyte_precursor	ENSG00000184221	OLIG1	91.97	97.34	0.79	0.00833515
node_pheno17	Cerebral cortex Cx Anterior parahippocampal gyrus AG Lateral entorhinal cortex LEC	Oligodendrocyte	ENSG00000184221	OLIG1	94.2	97.34	0.86	0.00833515
node_pheno17	Cerebral cortex Cx Anterior parahippocampal gyrus AG Lateral entorhinal cortex LEC	Oligodendrocyte_precursor	ENSG00000184221	OLIG1	99.23	97.34	0.96	0.00833515
node_pheno17	Cerebral cortex Cx Transverse temporal gyrus TTG Primary auditory cortex A1C	Committed_oligodendrocyte_precursor	ENSG00000184221	OLIG1	90.83	97.34	0.85	0.00833515
node_pheno17	Cerebral cortex Cx Transverse temporal gyrus TTG Primary auditory cortex A1C	Oligodendrocyte	ENSG00000184221	OLIG1	93.78	97.34	0.85	0.00833515
node_pheno17	Cerebral cortex Cx Transverse temporal gyrus TTG Primary auditory cortex A1C	Oligodendrocyte_precursor	ENSG00000184221	OLIG1	98.98	97.34	0.95	0.00833515
node_pheno17	Cerebral cortex Cx Rostral gyrus RoG Dorsal division of MFC A32	Oligodendrocyte_precursor	ENSG00000184221	OLIG1	99.15	97.34	0.95	0.00833515
node_pheno17	Cerebral cortex Cx Subcallosal Gyrus SCG Subgenual subcallosal division of MFC A25	Committed_oligodendrocyte_precursor	ENSG00000184221	OLIG1	95.19	97.34	0.88	0.00833515
node_pheno17	Cerebral cortex Cx Subcallosal Gyrus SCG Subgenual subcallosal division of MFC A25	Oligodendrocyte	ENSG00000184221	OLIG1	92.87	97.34	0.85	0.00833515
node_pheno17	Cerebral cortex Cx Subcallosal Gyrus SCG Subgenual subcallosal division of MFC A25	Oligodendrocyte_precursor	ENSG00000184221	OLIG1	99.47	97.34	0.97	0.00833515
node_pheno17	Cerebral cortex Cx Anterior parahippocampal gyrus posterior part APH Medial entorhinal cortex MEC	Oligodendrocyte	ENSG00000184221	OLIG1	98.02	97.34	0.94	0.00833515
node_pheno17	Cerebral cortex Cx Anterior parahippocampal gyrus posterior part APH Medial entorhinal cortex MEC	Oligodendrocyte_precursor	ENSG00000184221	OLIG1	99.5	97.34	0.97	0.00833515
node_pheno17	Cerebral cortex Cx Cingulate gyrus rostral CgGr Ventral division of MFC A24	Committed_oligodendrocyte_precursor	ENSG00000184221	OLIG1	90.15	97.34	0.76	0.00833515
node_pheno17	Cerebral cortex Cx Cingulate gyrus rostral CgGr Ventral division of MFC A24	Oligodendrocyte	ENSG00000184221	OLIG1	92.07	97.34	0.82	0.00833515
node_pheno17	Cerebral cortex Cx Cingulate gyrus rostral CgGr Ventral division of MFC A24	Oligodendrocyte_precursor	ENSG00000184221	OLIG1	98.89	97.34	0.95	0.00833515
node_pheno17	Cerebral cortex Cx Gyrus rectus ReG Medial orbitofrontal cortex A14	Committed_oligodendrocyte_precursor	ENSG00000184221	OLIG1	90.57	97.34	0.78	0.00833515
node_pheno17	Cerebral cortex Cx Gyrus rectus ReG Medial orbitofrontal cortex A14	Oligodendrocyte	ENSG00000184221	OLIG1	91.77	97.34	0.8	0.00833515
node_pheno17	Cerebral cortex Cx Gyrus rectus ReG Medial orbitofrontal cortex A14	Oligodendrocyte_precursor	ENSG00000184221	OLIG1	99.38	97.34	0.96	0.00833515
node_pheno17	Cerebral cortex Cx Inferior frontal gyrus IFG Ventrolateral prefrontal cortex A44 A45	Committed_oligodendrocyte_precursor	ENSG00000184221	OLIG1	91.3	97.34	0.79	0.00833515
node_pheno17	Cerebral cortex Cx Inferior frontal gyrus IFG Ventrolateral prefrontal cortex A44 A45	Oligodendrocyte	ENSG00000184221	OLIG1	92.38	97.34	0.83	0.00833515
node_pheno17	Cerebral cortex Cx Inferior frontal gyrus IFG Ventrolateral prefrontal cortex A44 A45	Oligodendrocyte_precursor	ENSG00000184221	OLIG1	98.98	97.34	0.94	0.00833515
node_pheno17	Cerebral cortex Cx Caudal cingulate gyrus CgGC A23	Oligodendrocyte	ENSG00000184221	OLIG1	93.75	97.34	0.85	0.00833515
node_pheno17	Cerebral cortex Cx Caudal cingulate gyrus CgGC A23	Oligodendrocyte_precursor	ENSG00000184221	OLIG1	98.84	97.34	0.93	0.00833515
edge_pheno1142	Cerebral cortex Cx Subcallosal Gyrus SCG Subgenual subcallosal division of MFC A25	Deep-layer_near-projecting	ENSG00000165731	RET	90.69	97.69	0.61	0.00833742
edge_pheno1142	Cerebral cortex Cx Subcallosal Gyrus SCG Subgenual subcallosal division of MFC A25	LAMP5-LHX6_and_Chandelier	ENSG00000165731	RET	99.55	97.69	0.97	0.00833742
edge_pheno1142	Tail of Hippocampus HiT Caudal Hippocampus CA4-DGC	CGE_interneuron	ENSG00000165731	RET	90.47	97.69	0.48	0.00833742
edge_pheno1142	Tail of Hippocampus HiT Caudal Hippocampus CA4-DGC	Deep-layer_corticothalamic_and_6b	ENSG00000165731	RET	91.95	97.69	0.78	0.00833742
edge_pheno1142	Tail of Hippocampus HiT Caudal Hippocampus CA4-DGC	LAMP5-LHX6_and_Chandelier	ENSG00000165731	RET	97.96	97.69	0.85	0.00833742
edge_pheno1142	Tail of Hippocampus HiT Caudal Hippocampus CA4-DGC	MGE_interneuron	ENSG00000165731	RET	98.99	97.69	0.91	0.00833742
edge_pheno1142	Cerebral cortex Cx Perirhinal gyrus PRG A35 A36	LAMP5-LHX6_and_Chandelier	ENSG00000165731	RET	99.58	97.69	0.96	0.00833742
edge_pheno1142	Cerebral cortex Cx Perirhinal gyrus PRG A35 A36	MGE_interneuron	ENSG00000165731	RET	92.05	97.69	0.64	0.00833742
edge_pheno1142	Cerebral cortex Cx Supraparietal lobule SPL Posterosuperior dorsal parietal cortex A5 A7	Deep-layer_near-projecting	ENSG00000165731	RET	94.48	97.69	0.73	0.00833742
edge_pheno1142	Cerebral cortex Cx Supraparietal lobule SPL Posterosuperior dorsal parietal cortex A5 A7	LAMP5-LHX6_and_Chandelier	ENSG00000165731	RET	98.82	97.69	0.91	0.00833742
edge_pheno1142	Cerebral cortex Cx Cingulate gyrus retrosplenial CgGrs A29 A30	Deep-layer_near-projecting	ENSG00000165731	RET	93.9	97.69	0.72	0.00833742
edge_pheno1142	Cerebral cortex Cx Cingulate gyrus retrosplenial CgGrs A29 A30	LAMP5-LHX6_and_Chandelier	ENSG00000165731	RET	98.05	97.69	0.9	0.00833742
edge_pheno1142	Head of hippocampus HiH Tail of Hippocampus HiT Subicular cortex Sub	LAMP5-LHX6_and_Chandelier	ENSG00000165731	RET	99.4	97.69	0.96	0.00833742
edge_pheno1142	Head of hippocampus HiH Tail of Hippocampus HiT Subicular cortex Sub	MGE_interneuron	ENSG00000165731	RET	97.5	97.69	0.85	0.00833742
edge_pheno1142	Cerebral cortex Cx Gyrus rectus ReG Medial orbitofrontal cortex A14	CGE_interneuron	ENSG00000165731	RET	90.77	97.69	0.53	0.00833742
edge_pheno1142	Cerebral cortex Cx Gyrus rectus ReG Medial orbitofrontal cortex A14	LAMP5-LHX6_and_Chandelier	ENSG00000165731	RET	99.14	97.69	0.92	0.00833742
edge_pheno1142	Cerebral cortex Cx Temporal pole TP Temporopolar area A38	LAMP5-LHX6_and_Chandelier	ENSG00000165731	RET	99.44	97.69	0.95	0.00833742
edge_pheno1142	Cerebral cortex Cx Rostral gyrus RoG Dorsal division of MFC A32	LAMP5-LHX6_and_Chandelier	ENSG00000165731	RET	99.01	97.69	0.95	0.00833742
edge_pheno1142	Cerebral cortex Cx Anterior parahippocampal gyrus AG Lateral entorhinal cortex LEC	LAMP5-LHX6_and_Chandelier	ENSG00000165731	RET	99.26	97.69	0.95	0.00833742
edge_pheno1142	Cerebral cortex Cx Anterior parahippocampal gyrus AG Lateral entorhinal cortex LEC	MGE_interneuron	ENSG00000165731	RET	96.65	97.69	0.78	0.00833742
edge_pheno1142	Cerebral cortex Cx Superior Temporal Gyrus STG	Deep-layer_near-projecting	ENSG00000165731	RET	95.38	97.69	0.72	0.00833742
edge_pheno1142	Cerebral cortex Cx Superior Temporal Gyrus STG	LAMP5-LHX6_and_Chandelier	ENSG00000165731	RET	99.49	97.69	0.94	0.00833742
edge_pheno1142	Cerebral cortex Cx Inferior frontal gyrus IFG Ventrolateral prefrontal cortex A44 A45	LAMP5-LHX6_and_Chandelier	ENSG00000165731	RET	98.3	97.69	0.9	0.00833742
edge_pheno1142	Cerebral cortex Cx Transverse temporal gyrus TTG Primary auditory cortex A1C	Amygdala_excitatory	ENSG00000165731	RET	93.24	97.69	0.77	0.00833742
edge_pheno1142	Cerebral cortex Cx Transverse temporal gyrus TTG Primary auditory cortex A1C	LAMP5-LHX6_and_Chandelier	ENSG00000165731	RET	96.83	97.69	0.83	0.00833742
edge_pheno1142	Head of hippocampus HiH Uncal DG CA4	LAMP5-LHX6_and_Chandelier	ENSG00000165731	RET	97.56	97.69	0.82	0.00833742
edge_pheno1142	Head of hippocampus HiH Uncal DG CA4	MGE_interneuron	ENSG00000165731	RET	98.56	97.69	0.88	0.00833742
edge_pheno1142	Cerebral cortex Cx Anterior parahippocampal gyrus posterior part APH Medial entorhinal cortex MEC	LAMP5-LHX6_and_Chandelier	ENSG00000165731	RET	99.52	97.69	0.96	0.00833742
edge_pheno1142	Cerebral cortex Cx Anterior parahippocampal gyrus posterior part APH Medial entorhinal cortex MEC	MGE_interneuron	ENSG00000165731	RET	97.16	97.69	0.8	0.00833742
edge_pheno1142	Cerebral cortex Cx Posterior intermediate orbital gyrus POrG Caudal division of OFCiA13	LAMP5-LHX6_and_Chandelier	ENSG00000165731	RET	99.1	97.69	0.94	0.00833742
edge_pheno1142	Cerebral cortex Cx Posterior parahippocampal gyrus PPH TH-TL	Deep-layer_near-projecting	ENSG00000165731	RET	91.34	97.69	0.6	0.00833742
edge_pheno1142	Cerebral cortex Cx Posterior parahippocampal gyrus PPH TH-TL	LAMP5-LHX6_and_Chandelier	ENSG00000165731	RET	99.73	97.69	0.98	0.00833742
edge_pheno1142	Cerebral cortex Cx Posterior parahippocampal gyrus PPH TH-TL	MGE_interneuron	ENSG00000165731	RET	90.67	97.69	0.61	0.00833742
edge_pheno1142	Cerebral cortex Cx Cingulate gyrus rostral CgGr Ventral division of MFC A24	LAMP5-LHX6_and_Chandelier	ENSG00000165731	RET	99.37	97.69	0.96	0.00833742
edge_pheno1142	Cerebral cortex Cx Supramarginal gyrus SMG A40	Deep-layer_near-projecting	ENSG00000165731	RET	94.4	97.69	0.72	0.00833742
edge_pheno1142	Cerebral cortex Cx Supramarginal gyrus SMG A40	LAMP5-LHX6_and_Chandelier	ENSG00000165731	RET	98.95	97.69	0.92	0.00833742
edge_pheno1142	Cerebral cortex Cx Caudal cingulate gyrus CgGC A23	LAMP5-LHX6_and_Chandelier	ENSG00000165731	RET	97.02	97.69	0.84	0.00833742
edge_pheno1142	Body of hippocampus HiB Rostral DGC A4	CGE_interneuron	ENSG00000165731	RET	90.04	97.69	0.45	0.00833742
edge_pheno1142	Body of hippocampus HiB Rostral DGC A4	LAMP5-LHX6_and_Chandelier	ENSG00000165731	RET	97.1	97.69	0.77	0.00833742
edge_pheno1142	Body of hippocampus HiB Rostral DGC A4	MGE_interneuron	ENSG00000165731	RET	98.62	97.69	0.84	0.00833742
edge_pheno1142	Body of hippocampus HiB Rostral DGC A4	Thalamic_excitatory	ENSG00000165731	RET	99.27	97.69	0.92	0.00833742
edge_pheno1698	Tail of Hippocampus HiT Caudal Hippocampus CA4-DGC	Hippocampal_CA4	ENSG00000162373	BEND5	94.54	96.02	0.64	0.00834197
edge_pheno1698	Cerebral cortex Cx Cingulate gyrus retrosplenial CgGrs A29 A30	Deep-layer_intratelencephalic	ENSG00000162373	BEND5	97.6	96.02	0.79	0.00834197
edge_pheno1698	Cerebral cortex Cx Gyrus rectus ReG Medial orbitofrontal cortex A14	Deep-layer_intratelencephalic	ENSG00000162373	BEND5	94.12	96.02	0.56	0.00834197
edge_pheno1698	Cerebral cortex Cx Anterior parahippocampal gyrus posterior part APH Medial entorhinal cortex MEC	Deep-layer_intratelencephalic	ENSG00000162373	BEND5	96.14	96.02	0.7	0.00834197
edge_pheno1698	Cerebral cortex Cx Rostral gyrus RoG Dorsal division of MFC A32	Deep-layer_intratelencephalic	ENSG00000162373	BEND5	93.74	96.02	0.53	0.00834197
edge_pheno1698	Cerebral cortex Cx Cingulate gyrus rostral CgGr Ventral division of MFC A24	Miscellaneous	ENSG00000162373	BEND5	96.01	96.02	0.71	0.00834197
edge_pheno1698	Head of hippocampus HiH Tail of Hippocampus HiT Subicular cortex Sub	Deep-layer_intratelencephalic	ENSG00000162373	BEND5	92.57	96.02	0.56	0.00834197
edge_pheno1698	Cerebral cortex Cx Anterior parahippocampal gyrus AG Lateral entorhinal cortex LEC	Miscellaneous	ENSG00000162373	BEND5	91.17	96.02	0.6	0.00834197
edge_pheno1698	Cerebral cortex Cx Supramarginal gyrus SMG A40	Deep-layer_intratelencephalic	ENSG00000162373	BEND5	94.82	96.02	0.58	0.00834197
edge_pheno1698	Cerebral cortex Cx Posterior parahippocampal gyrus PPH TH-TL	Deep-layer_intratelencephalic	ENSG00000162373	BEND5	94.52	96.02	0.6	0.00834197
edge_pheno1698	Cerebral cortex Cx Subcallosal Gyrus SCG Subgenual subcallosal division of MFC A25	Deep-layer_intratelencephalic	ENSG00000162373	BEND5	93.63	96.02	0.56	0.00834197
edge_pheno1698	Cerebral cortex Cx Inferior frontal gyrus IFG Ventrolateral prefrontal cortex A44 A45	Deep-layer_intratelencephalic	ENSG00000162373	BEND5	96.28	96.02	0.65	0.00834197
edge_pheno1698	Cerebral cortex Cx Perirhinal gyrus PRG A35 A36	Deep-layer_intratelencephalic	ENSG00000162373	BEND5	90.89	96.02	0.54	0.00834197
edge_pheno1698	Cerebral cortex Cx Superior Temporal Gyrus STG	Deep-layer_intratelencephalic	ENSG00000162373	BEND5	96.59	96.02	0.71	0.00834197
edge_pheno1698	Cerebral cortex Cx Transverse temporal gyrus TTG Primary auditory cortex A1C	Deep-layer_intratelencephalic	ENSG00000162373	BEND5	95.23	96.02	0.61	0.00834197
edge_pheno1698	Body of hippocampus HiB Rostral DGC A4	Thalamic_excitatory	ENSG00000162373	BEND5	90.39	96.02	0.6	0.00834197
edge_pheno1698	Cerebral cortex Cx Supraparietal lobule SPL Posterosuperior dorsal parietal cortex A5 A7	Deep-layer_intratelencephalic	ENSG00000162373	BEND5	93.57	96.02	0.56	0.00834197
edge_pheno1698	Tail of Hippocampus HiT Caudal Hippocampus CA4-DGC	MGE_interneuron	ENSG00000167600	CYP2S1	95.74	96.01	0.72	0.00834424
edge_pheno1698	Cerebral cortex Cx Gyrus rectus ReG Medial orbitofrontal cortex A14	Splatter	ENSG00000167600	CYP2S1	90.2	96.01	0.56	0.00834424
edge_pheno1698	Cerebral cortex Cx Anterior parahippocampal gyrus posterior part APH Medial entorhinal cortex MEC	Splatter	ENSG00000167600	CYP2S1	91.52	96.01	0.5	0.00834424
edge_pheno1698	Cerebral cortex Cx Cingulate gyrus rostral CgGr Ventral division of MFC A24	Splatter	ENSG00000167600	CYP2S1	90.67	96.01	0.61	0.00834424
edge_pheno1698	Head of hippocampus HiH Tail of Hippocampus HiT Subicular cortex Sub	Deep-layer_corticothalamic_and_6b	ENSG00000167600	CYP2S1	95.07	96.01	0.65	0.00834424
edge_pheno1698	Cerebral cortex Cx Posterior intermediate orbital gyrus POrG Caudal division of OFCiA13	Splatter	ENSG00000167600	CYP2S1	93.24	96.01	0.74	0.00834424
edge_pheno1698	Cerebral cortex Cx Inferior frontal gyrus IFG Ventrolateral prefrontal cortex A44 A45	Splatter	ENSG00000167600	CYP2S1	98.8	96.01	0.93	0.00834424
edge_pheno1698	Cerebral cortex Cx Superior Temporal Gyrus STG	Deep-layer_corticothalamic_and_6b	ENSG00000167600	CYP2S1	91.03	96.01	0.54	0.00834424
sociability	Cerebral cortex Cx Superior Temporal Gyrus STG	Deep-layer_corticothalamic_and_6b	ENSG00000164265	SCGB3A2	94.55	95.51	0.68	0.00837614
edge_pheno1698	Perirhinal cortex area 35 A35 rostral subdivision of area 35 A35r	Oligodendrocyte	ENSG00000132640	BTBD3	91.64	96	0.73	0.0083807
sociability	Cerebral cortex Cx Posterior intermediate orbital gyrus POrG Caudal division of OFCiA13	Upper-layer_intratelencephalic	ENSG00000163646	CLRN1	93.45	95.5	0.61	0.00838527
sociability	Cerebral cortex Cx Cingulate gyrus rostral CgGr Ventral division of MFC A24	Miscellaneous	ENSG00000163646	CLRN1	91.51	95.5	0.54	0.00838527
sociability	Cerebral cortex Cx Inferior frontal gyrus IFG Ventrolateral prefrontal cortex A44 A45	Upper-layer_intratelencephalic	ENSG00000163646	CLRN1	92.69	95.5	0.58	0.00838527
sociability	Cerebral cortex Cx Supramarginal gyrus SMG A40	Upper-layer_intratelencephalic	ENSG00000163646	CLRN1	92.71	95.5	0.55	0.00838527
sociability	Cerebral cortex Cx Temporal pole TP Temporopolar area A38	Upper-layer_intratelencephalic	ENSG00000163646	CLRN1	93.86	95.5	0.63	0.00838527
edge_pheno816	Cerebral cortex Cx Inferior frontal gyrus IFG Ventrolateral prefrontal cortex A44 A45	Oligodendrocyte	ENSG00000198121	LPAR1	95.35	98.09	0.88	0.00838756
edge_pheno253	Cerebral cortex Cx Subcallosal Gyrus SCG Subgenual subcallosal division of MFC A25	Deep-layer_intratelencephalic	ENSG00000034239	EFCAB1	91.57	98.37	0.49	0.00838756
edge_pheno253	Cerebral cortex Cx Subcallosal Gyrus SCG Subgenual subcallosal division of MFC A25	Upper-layer_intratelencephalic	ENSG00000034239	EFCAB1	97.55	98.37	0.72	0.00838756
edge_pheno816	Cerebral cortex Cx Cingulate gyrus retrosplenial CgGrs A29 A30	Oligodendrocyte	ENSG00000198121	LPAR1	92.7	98.09	0.85	0.00838756
edge_pheno253	Cerebral cortex Cx Supramarginal gyrus SMG A40	Deep-layer_intratelencephalic	ENSG00000034239	EFCAB1	91.72	98.37	0.46	0.00838756
edge_pheno816	Cerebral cortex Cx Transverse temporal gyrus TTG Primary auditory cortex A1C	Oligodendrocyte	ENSG00000198121	LPAR1	98.47	98.09	0.94	0.00838756
edge_pheno816	Cerebral cortex Cx Supramarginal gyrus SMG A40	Oligodendrocyte	ENSG00000198121	LPAR1	94.4	98.09	0.87	0.00838756
edge_pheno253	Cerebral cortex Cx Perirhinal gyrus PRG A35 A36	Upper-layer_intratelencephalic	ENSG00000034239	EFCAB1	99.42	98.37	0.89	0.00838756
edge_pheno253	Tail of Hippocampus HiT Caudal Hippocampus CA4-DGC	Ependymal	ENSG00000034239	EFCAB1	99.36	98.37	0.97	0.00838756
edge_pheno253	Cerebral cortex Cx Supraparietal lobule SPL Posterosuperior dorsal parietal cortex A5 A7	Deep-layer_intratelencephalic	ENSG00000034239	EFCAB1	95.77	98.37	0.66	0.00838756
edge_pheno253	Cerebral cortex Cx Caudal cingulate gyrus CgGC A23	Deep-layer_intratelencephalic	ENSG00000034239	EFCAB1	92.7	98.37	0.51	0.00838756
edge_pheno253	Cerebral cortex Cx Cingulate gyrus retrosplenial CgGrs A29 A30	Deep-layer_intratelencephalic	ENSG00000034239	EFCAB1	98.26	98.37	0.84	0.00838756
edge_pheno816	Cerebral cortex Cx Supraparietal lobule SPL Posterosuperior dorsal parietal cortex A5 A7	Oligodendrocyte	ENSG00000198121	LPAR1	96.11	98.09	0.89	0.00838756
edge_pheno816	Body of hippocampus HiB Rostral DGC A4	Oligodendrocyte	ENSG00000198121	LPAR1	98.54	98.09	0.92	0.00838756
edge_pheno816	Cerebral cortex Cx Cingulate gyrus rostral CgGr Ventral division of MFC A24	Oligodendrocyte	ENSG00000198121	LPAR1	96.99	98.09	0.91	0.00838756
edge_pheno253	Cerebral cortex Cx Anterior parahippocampal gyrus posterior part APH Medial entorhinal cortex MEC	Upper-layer_intratelencephalic	ENSG00000034239	EFCAB1	94.44	98.37	0.67	0.00838756
edge_pheno253	Head of hippocampus HiH Uncal DG CA4	Ependymal	ENSG00000034239	EFCAB1	99.6	98.37	0.98	0.00838756
edge_pheno816	Cerebral cortex Cx Caudal cingulate gyrus CgGC A23	Oligodendrocyte	ENSG00000198121	LPAR1	94.63	98.09	0.87	0.00838756
edge_pheno253	Cerebral cortex Cx Transverse temporal gyrus TTG Primary auditory cortex A1C	Deep-layer_intratelencephalic	ENSG00000034239	EFCAB1	96.08	98.37	0.64	0.00838756
edge_pheno253	Cerebral cortex Cx Transverse temporal gyrus TTG Primary auditory cortex A1C	Upper-layer_intratelencephalic	ENSG00000034239	EFCAB1	93.77	98.37	0.59	0.00838756
edge_pheno253	Cerebral cortex Cx Inferior frontal gyrus IFG Ventrolateral prefrontal cortex A44 A45	Deep-layer_intratelencephalic	ENSG00000034239	EFCAB1	93.99	98.37	0.57	0.00838756
edge_pheno253	Cerebral cortex Cx Cingulate gyrus rostral CgGr Ventral division of MFC A24	Deep-layer_intratelencephalic	ENSG00000034239	EFCAB1	95.29	98.37	0.62	0.00838756
edge_pheno253	Cerebral cortex Cx Cingulate gyrus rostral CgGr Ventral division of MFC A24	Upper-layer_intratelencephalic	ENSG00000034239	EFCAB1	99.28	98.37	0.86	0.00838756
edge_pheno253	Head of hippocampus HiH Tail of Hippocampus HiT Subicular cortex Sub	Ependymal	ENSG00000034239	EFCAB1	98.77	98.37	0.95	0.00838756
edge_pheno253	Head of hippocampus HiH Tail of Hippocampus HiT Subicular cortex Sub	Upper-layer_intratelencephalic	ENSG00000034239	EFCAB1	90.91	98.37	0.64	0.00838756
edge_pheno253	Cerebral cortex Cx Posterior parahippocampal gyrus PPH TH-TL	Upper-layer_intratelencephalic	ENSG00000034239	EFCAB1	98.95	98.37	0.82	0.00838756
edge_pheno816	Tail of Hippocampus HiT Caudal Hippocampus CA4-DGC	Oligodendrocyte	ENSG00000198121	LPAR1	99.24	98.09	0.93	0.00838756
edge_pheno253	Cerebral cortex Cx Temporal pole TP Temporopolar area A38	Upper-layer_intratelencephalic	ENSG00000034239	EFCAB1	91.62	98.37	0.58	0.00838756
edge_pheno816	Cerebral cortex Cx Superior Temporal Gyrus STG	Oligodendrocyte	ENSG00000198121	LPAR1	98.15	98.09	0.92	0.00838756
edge_pheno253	Cerebral cortex Cx Anterior parahippocampal gyrus AG Lateral entorhinal cortex LEC	Upper-layer_intratelencephalic	ENSG00000034239	EFCAB1	96.87	98.37	0.8	0.00838756
edge_pheno253	Cerebral cortex Cx Rostral gyrus RoG Dorsal division of MFC A32	Deep-layer_intratelencephalic	ENSG00000034239	EFCAB1	93.73	98.37	0.53	0.00838756
edge_pheno253	Cerebral cortex Cx Rostral gyrus RoG Dorsal division of MFC A32	Upper-layer_intratelencephalic	ENSG00000034239	EFCAB1	97.37	98.37	0.7	0.00838756
edge_pheno816	Head of hippocampus HiH Uncal DG CA4	Oligodendrocyte	ENSG00000198121	LPAR1	96.84	98.09	0.88	0.00838756
edge_pheno816	Cerebral cortex Cx Subcallosal Gyrus SCG Subgenual subcallosal division of MFC A25	Oligodendrocyte	ENSG00000198121	LPAR1	95.72	98.09	0.9	0.00838756
edge_pheno816	Cerebral cortex Cx Gyrus rectus ReG Medial orbitofrontal cortex A14	Committed_oligodendrocyte_precursor	ENSG00000198121	LPAR1	91.3	98.09	0.8	0.00838756
edge_pheno816	Cerebral cortex Cx Gyrus rectus ReG Medial orbitofrontal cortex A14	Oligodendrocyte	ENSG00000198121	LPAR1	93.72	98.09	0.85	0.00838756
edge_pheno816	Head of hippocampus HiH Tail of Hippocampus HiT Subicular cortex Sub	Oligodendrocyte	ENSG00000198121	LPAR1	97.21	98.09	0.91	0.00838756
edge_pheno816	Cerebral cortex Cx Anterior parahippocampal gyrus AG Lateral entorhinal cortex LEC	Oligodendrocyte	ENSG00000198121	LPAR1	96.62	98.09	0.91	0.00838756
edge_pheno816	Cerebral cortex Cx Posterior parahippocampal gyrus PPH TH-TL	Oligodendrocyte	ENSG00000198121	LPAR1	97.37	98.09	0.92	0.00838756
edge_pheno816	Perirhinal cortex area 35 A35 rostral subdivision of area 35 A35r	Oligodendrocyte	ENSG00000198121	LPAR1	96.6	98.09	0.82	0.00838756
edge_pheno253	Cerebral cortex Cx Posterior intermediate orbital gyrus POrG Caudal division of OFCiA13	Deep-layer_intratelencephalic	ENSG00000034239	EFCAB1	96.66	98.37	0.67	0.00838756
edge_pheno253	Cerebral cortex Cx Posterior intermediate orbital gyrus POrG Caudal division of OFCiA13	Upper-layer_intratelencephalic	ENSG00000034239	EFCAB1	91.98	98.37	0.57	0.00838756
edge_pheno816	Cerebral cortex Cx Temporal pole TP Temporopolar area A38	Oligodendrocyte	ENSG00000198121	LPAR1	96.81	98.09	0.92	0.00838756
edge_pheno253	Body of hippocampus HiB Rostral DGC A4	Choroid_plexus	ENSG00000034239	EFCAB1	94.68	98.37	0.84	0.00838756
edge_pheno253	Body of hippocampus HiB Rostral DGC A4	Ependymal	ENSG00000034239	EFCAB1	98.8	98.37	0.94	0.00838756
edge_pheno816	Cerebral cortex Cx Anterior parahippocampal gyrus posterior part APH Medial entorhinal cortex MEC	Committed_oligodendrocyte_precursor	ENSG00000198121	LPAR1	93.55	98.09	0.82	0.00838756
edge_pheno816	Cerebral cortex Cx Anterior parahippocampal gyrus posterior part APH Medial entorhinal cortex MEC	Oligodendrocyte	ENSG00000198121	LPAR1	97.27	98.09	0.92	0.00838756
edge_pheno816	Cerebral cortex Cx Perirhinal gyrus PRG A35 A36	Oligodendrocyte	ENSG00000198121	LPAR1	97.71	98.09	0.92	0.00838756
edge_pheno816	Cerebral cortex Cx Posterior intermediate orbital gyrus POrG Caudal division of OFCiA13	Oligodendrocyte	ENSG00000198121	LPAR1	97.51	98.09	0.92	0.00838756
edge_pheno253	Cerebral cortex Cx Superior Temporal Gyrus STG	Deep-layer_intratelencephalic	ENSG00000034239	EFCAB1	97.59	98.37	0.77	0.00838756
edge_pheno253	Cerebral cortex Cx Superior Temporal Gyrus STG	Upper-layer_intratelencephalic	ENSG00000034239	EFCAB1	94.1	98.37	0.61	0.00838756
edge_pheno253	Cerebral cortex Cx Gyrus rectus ReG Medial orbitofrontal cortex A14	Deep-layer_intratelencephalic	ENSG00000034239	EFCAB1	93.77	98.37	0.54	0.00838756
edge_pheno253	Cerebral cortex Cx Gyrus rectus ReG Medial orbitofrontal cortex A14	Upper-layer_intratelencephalic	ENSG00000034239	EFCAB1	93.54	98.37	0.61	0.00838756
edge_pheno253	Cerebral cortex Cx Subcallosal Gyrus SCG Subgenual subcallosal division of MFC A25	MGE_interneuron	ENSG00000115963	RND3	90.22	98.36	0.57	0.00839213
edge_pheno253	Tail of Hippocampus HiT Caudal Hippocampus CA4-DGC	CGE_interneuron	ENSG00000115963	RND3	90.17	98.36	0.48	0.00839213
edge_pheno253	Tail of Hippocampus HiT Caudal Hippocampus CA4-DGC	Fibroblast	ENSG00000115963	RND3	93.49	98.36	0.84	0.00839213
edge_pheno253	Tail of Hippocampus HiT Caudal Hippocampus CA4-DGC	LAMP5-LHX6_and_Chandelier	ENSG00000115963	RND3	97.76	98.36	0.84	0.00839213
edge_pheno253	Tail of Hippocampus HiT Caudal Hippocampus CA4-DGC	MGE_interneuron	ENSG00000115963	RND3	94.12	98.36	0.63	0.00839213
edge_pheno253	Cerebral cortex Cx Supraparietal lobule SPL Posterosuperior dorsal parietal cortex A5 A7	CGE_interneuron	ENSG00000115963	RND3	90.76	98.36	0.6	0.00839213
edge_pheno253	Cerebral cortex Cx Supraparietal lobule SPL Posterosuperior dorsal parietal cortex A5 A7	LAMP5-LHX6_and_Chandelier	ENSG00000115963	RND3	95.69	98.36	0.77	0.00839213
edge_pheno253	Cerebral cortex Cx Supraparietal lobule SPL Posterosuperior dorsal parietal cortex A5 A7	MGE_interneuron	ENSG00000115963	RND3	90.63	98.36	0.61	0.00839213
edge_pheno253	Cerebral cortex Cx Cingulate gyrus retrosplenial CgGrs A29 A30	LAMP5-LHX6_and_Chandelier	ENSG00000115963	RND3	95.61	98.36	0.82	0.00839213
edge_pheno253	Cerebral cortex Cx Cingulate gyrus retrosplenial CgGrs A29 A30	MGE_interneuron	ENSG00000115963	RND3	92.57	98.36	0.68	0.00839213
edge_pheno253	Cerebral cortex Cx Anterior parahippocampal gyrus posterior part APH Medial entorhinal cortex MEC	LAMP5-LHX6_and_Chandelier	ENSG00000115963	RND3	93.83	98.36	0.67	0.00839213
edge_pheno253	Cerebral cortex Cx Anterior parahippocampal gyrus posterior part APH Medial entorhinal cortex MEC	MGE_interneuron	ENSG00000115963	RND3	97.59	98.36	0.82	0.00839213
edge_pheno253	Head of hippocampus HiH Uncal DG CA4	Fibroblast	ENSG00000115963	RND3	95.49	98.36	0.89	0.00839213
edge_pheno253	Head of hippocampus HiH Uncal DG CA4	Hippocampal_CA4	ENSG00000115963	RND3	90.85	98.36	0.45	0.00839213
edge_pheno253	Head of hippocampus HiH Uncal DG CA4	LAMP5-LHX6_and_Chandelier	ENSG00000115963	RND3	94.08	98.36	0.66	0.00839213
edge_pheno253	Cerebral cortex Cx Transverse temporal gyrus TTG Primary auditory cortex A1C	LAMP5-LHX6_and_Chandelier	ENSG00000115963	RND3	92.01	98.36	0.63	0.00839213
edge_pheno253	Cerebral cortex Cx Inferior frontal gyrus IFG Ventrolateral prefrontal cortex A44 A45	LAMP5-LHX6_and_Chandelier	ENSG00000115963	RND3	92.63	98.36	0.67	0.00839213
edge_pheno253	Cerebral cortex Cx Inferior frontal gyrus IFG Ventrolateral prefrontal cortex A44 A45	MGE_interneuron	ENSG00000115963	RND3	93.96	98.36	0.68	0.00839213
edge_pheno253	Cerebral cortex Cx Cingulate gyrus rostral CgGr Ventral division of MFC A24	CGE_interneuron	ENSG00000115963	RND3	91.43	98.36	0.6	0.00839213
edge_pheno253	Cerebral cortex Cx Cingulate gyrus rostral CgGr Ventral division of MFC A24	LAMP5-LHX6_and_Chandelier	ENSG00000115963	RND3	93.18	98.36	0.64	0.00839213
edge_pheno253	Cerebral cortex Cx Cingulate gyrus rostral CgGr Ventral division of MFC A24	MGE_interneuron	ENSG00000115963	RND3	96.53	98.36	0.77	0.00839213
edge_pheno253	Head of hippocampus HiH Tail of Hippocampus HiT Subicular cortex Sub	LAMP5-LHX6_and_Chandelier	ENSG00000115963	RND3	91.99	98.36	0.64	0.00839213
edge_pheno253	Head of hippocampus HiH Tail of Hippocampus HiT Subicular cortex Sub	MGE_interneuron	ENSG00000115963	RND3	95.44	98.36	0.78	0.00839213
edge_pheno253	Cerebral cortex Cx Posterior parahippocampal gyrus PPH TH-TL	CGE_interneuron	ENSG00000115963	RND3	95.02	98.36	0.74	0.00839213
edge_pheno253	Cerebral cortex Cx Posterior parahippocampal gyrus PPH TH-TL	LAMP5-LHX6_and_Chandelier	ENSG00000115963	RND3	96.21	98.36	0.79	0.00839213
edge_pheno253	Cerebral cortex Cx Posterior parahippocampal gyrus PPH TH-TL	MGE_interneuron	ENSG00000115963	RND3	98	98.36	0.86	0.00839213
edge_pheno253	Cerebral cortex Cx Temporal pole TP Temporopolar area A38	CGE_interneuron	ENSG00000115963	RND3	91.17	98.36	0.61	0.00839213
edge_pheno253	Cerebral cortex Cx Temporal pole TP Temporopolar area A38	LAMP5-LHX6_and_Chandelier	ENSG00000115963	RND3	91.53	98.36	0.53	0.00839213
edge_pheno253	Cerebral cortex Cx Temporal pole TP Temporopolar area A38	MGE_interneuron	ENSG00000115963	RND3	97.59	98.36	0.82	0.00839213
edge_pheno253	Cerebral cortex Cx Anterior parahippocampal gyrus AG Lateral entorhinal cortex LEC	MGE_interneuron	ENSG00000115963	RND3	92.02	98.36	0.61	0.00839213
edge_pheno253	Perirhinal cortex area 35 A35 rostral subdivision of area 35 A35r	Fibroblast	ENSG00000115963	RND3	95.44	98.36	0.85	0.00839213
edge_pheno253	Cerebral cortex Cx Posterior intermediate orbital gyrus POrG Caudal division of OFCiA13	LAMP5-LHX6_and_Chandelier	ENSG00000115963	RND3	95.51	98.36	0.76	0.00839213
edge_pheno253	Cerebral cortex Cx Posterior intermediate orbital gyrus POrG Caudal division of OFCiA13	MGE_interneuron	ENSG00000115963	RND3	95.76	98.36	0.73	0.00839213
edge_pheno253	Body of hippocampus HiB Rostral DGC A4	CGE_interneuron	ENSG00000115963	RND3	91.65	98.36	0.48	0.00839213
edge_pheno253	Body of hippocampus HiB Rostral DGC A4	Fibroblast	ENSG00000115963	RND3	94.97	98.36	0.88	0.00839213
edge_pheno253	Body of hippocampus HiB Rostral DGC A4	Hippocampal_CA4	ENSG00000115963	RND3	90.59	98.36	0.45	0.00839213
edge_pheno253	Body of hippocampus HiB Rostral DGC A4	LAMP5-LHX6_and_Chandelier	ENSG00000115963	RND3	97.91	98.36	0.82	0.00839213
edge_pheno253	Body of hippocampus HiB Rostral DGC A4	MGE_interneuron	ENSG00000115963	RND3	92.83	98.36	0.54	0.00839213
edge_pheno253	Cerebral cortex Cx Superior Temporal Gyrus STG	LAMP5-LHX6_and_Chandelier	ENSG00000115963	RND3	92.6	98.36	0.58	0.00839213
edge_pheno253	Cerebral cortex Cx Superior Temporal Gyrus STG	MGE_interneuron	ENSG00000115963	RND3	91.94	98.36	0.58	0.00839213
edge_pheno253	Cerebral cortex Cx Gyrus rectus ReG Medial orbitofrontal cortex A14	CGE_interneuron	ENSG00000115963	RND3	93.4	98.36	0.63	0.00839213
edge_pheno253	Cerebral cortex Cx Gyrus rectus ReG Medial orbitofrontal cortex A14	LAMP5-LHX6_and_Chandelier	ENSG00000115963	RND3	92.88	98.36	0.58	0.00839213
edge_pheno253	Cerebral cortex Cx Gyrus rectus ReG Medial orbitofrontal cortex A14	MGE_interneuron	ENSG00000115963	RND3	97.01	98.36	0.8	0.00839213
edge_pheno816	Cerebral cortex Cx Rostral gyrus RoG Dorsal division of MFC A32	Splatter	ENSG00000241233	KRTAP5-8	94.81	98.09	0.82	0.0083967
edge_pheno816	Cerebral cortex Cx Subcallosal Gyrus SCG Subgenual subcallosal division of MFC A25	Medium_spiny_neuron	ENSG00000241233	KRTAP5-8	97.76	98.09	0.9	0.0083967
edge_pheno816	Cerebral cortex Cx Temporal pole TP Temporopolar area A38	Amygdala_excitatory	ENSG00000241233	KRTAP5-8	93.37	98.09	0.7	0.0083967
edge_pheno1205	Cerebral cortex Cx Gyrus rectus ReG Medial orbitofrontal cortex A14	Deep-layer_intratelencephalic	ENSG00000106341	PPP1R17	95.59	98.45	0.61	0.0083967
edge_pheno1205	Cerebral cortex Cx Perirhinal gyrus PRG A35 A36	CGE_interneuron	ENSG00000106341	PPP1R17	90.73	98.45	0.57	0.0083967
edge_pheno1205	Cerebral cortex Cx Posterior parahippocampal gyrus PPH TH-TL	Deep-layer_intratelencephalic	ENSG00000106341	PPP1R17	91.93	98.45	0.51	0.0083967
edge_pheno1205	Tail of Hippocampus HiT Caudal Hippocampus CA4-DGC	Deep-layer_corticothalamic_and_6b	ENSG00000106341	PPP1R17	97.29	98.45	0.91	0.0083967
edge_pheno1205	Cerebral cortex Cx Supramarginal gyrus SMG A40	Deep-layer_intratelencephalic	ENSG00000106341	PPP1R17	95.78	98.45	0.63	0.0083967
edge_pheno1205	Cerebral cortex Cx Caudal cingulate gyrus CgGC A23	Deep-layer_intratelencephalic	ENSG00000106341	PPP1R17	92.07	98.45	0.49	0.0083967
edge_pheno1205	Cerebral cortex Cx Anterior parahippocampal gyrus AG Lateral entorhinal cortex LEC	CGE_interneuron	ENSG00000106341	PPP1R17	90.24	98.45	0.59	0.0083967
edge_pheno1205	Cerebral cortex Cx Anterior parahippocampal gyrus AG Lateral entorhinal cortex LEC	Deep-layer_intratelencephalic	ENSG00000106341	PPP1R17	94.88	98.45	0.6	0.0083967
edge_pheno1205	Cerebral cortex Cx Inferior frontal gyrus IFG Ventrolateral prefrontal cortex A44 A45	Deep-layer_intratelencephalic	ENSG00000106341	PPP1R17	96.32	98.45	0.65	0.0083967
edge_pheno1205	Cerebral cortex Cx Rostral gyrus RoG Dorsal division of MFC A32	Deep-layer_intratelencephalic	ENSG00000106341	PPP1R17	97.51	98.45	0.73	0.0083967
edge_pheno1205	Cerebral cortex Cx Posterior intermediate orbital gyrus POrG Caudal division of OFCiA13	Miscellaneous	ENSG00000106341	PPP1R17	90.54	98.45	0.53	0.0083967
edge_pheno1205	Body of hippocampus HiB Rostral DGC A4	Thalamic_excitatory	ENSG00000106341	PPP1R17	99.95	98.45	0.99	0.0083967
edge_pheno1205	Head of hippocampus HiH Tail of Hippocampus HiT Subicular cortex Sub	Deep-layer_intratelencephalic	ENSG00000106341	PPP1R17	98.79	98.45	0.86	0.0083967
edge_pheno1205	Cerebral cortex Cx Superior Temporal Gyrus STG	Deep-layer_intratelencephalic	ENSG00000106341	PPP1R17	90.5	98.45	0.45	0.0083967
edge_pheno1205	Cerebral cortex Cx Transverse temporal gyrus TTG Primary auditory cortex A1C	Deep-layer_intratelencephalic	ENSG00000106341	PPP1R17	96.71	98.45	0.67	0.0083967
edge_pheno1205	Cerebral cortex Cx Anterior parahippocampal gyrus posterior part APH Medial entorhinal cortex MEC	Deep-layer_intratelencephalic	ENSG00000106341	PPP1R17	96.97	98.45	0.76	0.0083967
edge_pheno1205	Cerebral cortex Cx Cingulate gyrus rostral CgGr Ventral division of MFC A24	Deep-layer_intratelencephalic	ENSG00000106341	PPP1R17	97.93	98.45	0.73	0.0083967
edge_pheno1205	Cerebral cortex Cx Cingulate gyrus retrosplenial CgGrs A29 A30	Deep-layer_intratelencephalic	ENSG00000106341	PPP1R17	91.62	98.45	0.47	0.0083967
edge_pheno1205	Cerebral cortex Cx Cingulate gyrus retrosplenial CgGrs A29 A30	Miscellaneous	ENSG00000106341	PPP1R17	96.04	98.45	0.71	0.0083967
edge_pheno1205	Head of hippocampus HiH Uncal DG CA4	CGE_interneuron	ENSG00000106341	PPP1R17	96.41	98.45	0.77	0.0083967
edge_pheno816	Cerebral cortex Cx Inferior frontal gyrus IFG Ventrolateral prefrontal cortex A44 A45	Splatter	ENSG00000014914	MTMR11	90.07	98.08	0.58	0.00840814
node_pheno17	Cerebral cortex Cx Posterior parahippocampal gyrus PPH TH-TL	Microglia	ENSG00000174125	TLR1	97.78	97.33	0.95	0.00840814
node_pheno17	Head of hippocampus HiH Tail of Hippocampus HiT Subicular cortex Sub	Microglia	ENSG00000174125	TLR1	94.34	97.33	0.88	0.00840814
node_pheno17	Cerebral cortex Cx Supraparietal lobule SPL Posterosuperior dorsal parietal cortex A5 A7	Microglia	ENSG00000174125	TLR1	97.33	97.33	0.93	0.00840814
node_pheno17	Head of hippocampus HiH Uncal DG CA4	Microglia	ENSG00000174125	TLR1	98.4	97.33	0.94	0.00840814
node_pheno17	Cerebral cortex Cx Superior Temporal Gyrus STG	Microglia	ENSG00000174125	TLR1	96.57	97.33	0.92	0.00840814
node_pheno17	Cerebral cortex Cx Cingulate gyrus retrosplenial CgGrs A29 A30	Microglia	ENSG00000174125	TLR1	93.32	97.33	0.87	0.00840814
node_pheno17	Cerebral cortex Cx Supramarginal gyrus SMG A40	Microglia	ENSG00000174125	TLR1	96.74	97.33	0.92	0.00840814
node_pheno17	Cerebral cortex Cx Posterior intermediate orbital gyrus POrG Caudal division of OFCiA13	Microglia	ENSG00000174125	TLR1	95.01	97.33	0.89	0.00840814
node_pheno17	Tail of Hippocampus HiT Caudal Hippocampus CA4-DGC	Microglia	ENSG00000174125	TLR1	97.21	97.33	0.92	0.00840814
node_pheno17	Cerebral cortex Cx Temporal pole TP Temporopolar area A38	Microglia	ENSG00000174125	TLR1	97.33	97.33	0.93	0.00840814
node_pheno17	Cerebral cortex Cx Perirhinal gyrus PRG A35 A36	Microglia	ENSG00000174125	TLR1	96.67	97.33	0.92	0.00840814
node_pheno17	Perirhinal cortex area 35 A35 rostral subdivision of area 35 A35r	Microglia	ENSG00000174125	TLR1	95.64	97.33	0.87	0.00840814
edge_pheno816	Tail of Hippocampus HiT Caudal Hippocampus CA4-DGC	MGE_interneuron	ENSG00000014914	MTMR11	91.72	98.08	0.54	0.00840814
node_pheno17	Body of hippocampus HiB Rostral DGC A4	Microglia	ENSG00000174125	TLR1	98.15	97.33	0.94	0.00840814
node_pheno17	Cerebral cortex Cx Anterior parahippocampal gyrus AG Lateral entorhinal cortex LEC	Microglia	ENSG00000174125	TLR1	97.12	97.33	0.93	0.00840814
node_pheno17	Cerebral cortex Cx Transverse temporal gyrus TTG Primary auditory cortex A1C	Microglia	ENSG00000174125	TLR1	97.45	97.33	0.93	0.00840814
node_pheno17	Cerebral cortex Cx Rostral gyrus RoG Dorsal division of MFC A32	Microglia	ENSG00000174125	TLR1	92.14	97.33	0.82	0.00840814
edge_pheno816	Cerebral cortex Cx Gyrus rectus ReG Medial orbitofrontal cortex A14	Eccentric_medium_spiny_neuron	ENSG00000014914	MTMR11	93.45	98.08	0.76	0.00840814
node_pheno17	Cerebral cortex Cx Subcallosal Gyrus SCG Subgenual subcallosal division of MFC A25	Microglia	ENSG00000174125	TLR1	91.36	97.33	0.83	0.00840814
node_pheno17	Cerebral cortex Cx Anterior parahippocampal gyrus posterior part APH Medial entorhinal cortex MEC	Microglia	ENSG00000174125	TLR1	95.29	97.33	0.89	0.00840814
node_pheno17	Cerebral cortex Cx Cingulate gyrus rostral CgGr Ventral division of MFC A24	Microglia	ENSG00000174125	TLR1	98.03	97.33	0.95	0.00840814
node_pheno17	Cerebral cortex Cx Gyrus rectus ReG Medial orbitofrontal cortex A14	Microglia	ENSG00000174125	TLR1	97.27	97.33	0.93	0.00840814
node_pheno17	Cerebral cortex Cx Inferior frontal gyrus IFG Ventrolateral prefrontal cortex A44 A45	Microglia	ENSG00000174125	TLR1	97.06	97.33	0.93	0.00840814
node_pheno17	Cerebral cortex Cx Caudal cingulate gyrus CgGC A23	Microglia	ENSG00000174125	TLR1	97.36	97.33	0.93	0.00840814
edge_pheno816	Body of hippocampus HiB Rostral DGC A4	Oligodendrocyte_precursor	ENSG00000132613	MTSS1L	92.7	98.08	0.74	0.00841731
edge_pheno816	Head of hippocampus HiH Tail of Hippocampus HiT Subicular cortex Sub	Oligodendrocyte_precursor	ENSG00000132613	MTSS1L	91.59	98.08	0.77	0.00841731
edge_pheno286	Cerebral cortex Cx Supramarginal gyrus SMG A40	Deep-layer_intratelencephalic	ENSG00000095397	WHRN	90.9	98.1	0.44	0.00842419
edge_pheno286	Cerebral cortex Cx Supramarginal gyrus SMG A40	Oligodendrocyte	ENSG00000095397	WHRN	94.6	98.1	0.87	0.00842419
edge_pheno286	Cerebral cortex Cx Cingulate gyrus retrosplenial CgGrs A29 A30	Oligodendrocyte	ENSG00000095397	WHRN	93.93	98.1	0.87	0.00842419
edge_pheno286	Cerebral cortex Cx Cingulate gyrus rostral CgGr Ventral division of MFC A24	Oligodendrocyte	ENSG00000095397	WHRN	93.87	98.1	0.85	0.00842419
edge_pheno286	Cerebral cortex Cx Transverse temporal gyrus TTG Primary auditory cortex A1C	Oligodendrocyte	ENSG00000095397	WHRN	94.65	98.1	0.87	0.00842419
edge_pheno286	Cerebral cortex Cx Gyrus rectus ReG Medial orbitofrontal cortex A14	Oligodendrocyte	ENSG00000095397	WHRN	91.25	98.1	0.8	0.00842419
edge_pheno286	Cerebral cortex Cx Inferior frontal gyrus IFG Ventrolateral prefrontal cortex A44 A45	Oligodendrocyte	ENSG00000095397	WHRN	91.82	98.1	0.82	0.00842419
edge_pheno286	Cerebral cortex Cx Anterior parahippocampal gyrus posterior part APH Medial entorhinal cortex MEC	Miscellaneous	ENSG00000095397	WHRN	91.48	98.1	0.57	0.00842419
edge_pheno286	Tail of Hippocampus HiT Caudal Hippocampus CA4-DGC	Oligodendrocyte	ENSG00000095397	WHRN	93.84	98.1	0.78	0.00842419
edge_pheno286	Cerebral cortex Cx Rostral gyrus RoG Dorsal division of MFC A32	Deep-layer_intratelencephalic	ENSG00000095397	WHRN	91.75	98.1	0.47	0.00842419
edge_pheno286	Cerebral cortex Cx Rostral gyrus RoG Dorsal division of MFC A32	Oligodendrocyte	ENSG00000095397	WHRN	95.78	98.1	0.87	0.00842419
edge_pheno286	Cerebral cortex Cx Anterior parahippocampal gyrus AG Lateral entorhinal cortex LEC	Miscellaneous	ENSG00000095397	WHRN	91.76	98.1	0.62	0.00842419
edge_pheno286	Cerebral cortex Cx Supraparietal lobule SPL Posterosuperior dorsal parietal cortex A5 A7	Oligodendrocyte	ENSG00000095397	WHRN	93.85	98.1	0.85	0.00842419
edge_pheno286	Perirhinal cortex area 35 A35 rostral subdivision of area 35 A35r	Oligodendrocyte	ENSG00000095397	WHRN	92.74	98.1	0.74	0.00842419
edge_pheno286	Cerebral cortex Cx Superior Temporal Gyrus STG	Oligodendrocyte	ENSG00000095397	WHRN	96.15	98.1	0.87	0.00842419
edge_pheno286	Cerebral cortex Cx Temporal pole TP Temporopolar area A38	Oligodendrocyte	ENSG00000095397	WHRN	93.06	98.1	0.85	0.00842419
edge_pheno286	Cerebral cortex Cx Posterior intermediate orbital gyrus POrG Caudal division of OFCiA13	Oligodendrocyte	ENSG00000095397	WHRN	93.05	98.1	0.85	0.00842419
edge_pheno1698	Cerebral cortex Cx Cingulate gyrus retrosplenial CgGrs A29 A30	Upper_rhombic_lip	ENSG00000165626	BEND7	93.93	95.99	0.9	0.00843566
edge_pheno1698	Head of hippocampus HiH Tail of Hippocampus HiT Subicular cortex Sub	Amygdala_excitatory	ENSG00000165626	BEND7	90.63	95.99	0.54	0.00843566
edge_pheno1698	Cerebral cortex Cx Anterior parahippocampal gyrus AG Lateral entorhinal cortex LEC	Amygdala_excitatory	ENSG00000165626	BEND7	95.44	95.99	0.67	0.00843566
edge_pheno1698	Cerebral cortex Cx Inferior frontal gyrus IFG Ventrolateral prefrontal cortex A44 A45	Splatter	ENSG00000165626	BEND7	90.68	95.99	0.6	0.00843566
sociability	Cerebral cortex Cx Posterior parahippocampal gyrus PPH TH-TL	Splatter	ENSG00000204305	AGER	92.51	95.49	0.67	0.00843796
sociability	Cerebral cortex Cx Supraparietal lobule SPL Posterosuperior dorsal parietal cortex A5 A7	Upper-layer_intratelencephalic	ENSG00000179111	HES7	93.61	95.49	0.58	0.00844255
sociability	Cerebral cortex Cx Anterior parahippocampal gyrus AG Lateral entorhinal cortex LEC	Eccentric_medium_spiny_neuron	ENSG00000179111	HES7	98.77	95.49	0.94	0.00844255
sociability	Cerebral cortex Cx Superior Temporal Gyrus STG	Upper-layer_intratelencephalic	ENSG00000179111	HES7	93.41	95.49	0.58	0.00844255
sociability	Cerebral cortex Cx Cingulate gyrus retrosplenial CgGrs A29 A30	Upper-layer_intratelencephalic	ENSG00000179111	HES7	91.75	95.49	0.5	0.00844255
sociability	Cerebral cortex Cx Inferior frontal gyrus IFG Ventrolateral prefrontal cortex A44 A45	Upper-layer_intratelencephalic	ENSG00000179111	HES7	93.36	95.49	0.59	0.00844255
sociability	Cerebral cortex Cx Caudal cingulate gyrus CgGC A23	Upper-layer_intratelencephalic	ENSG00000179111	HES7	93.46	95.49	0.58	0.00844255
sociability	Cerebral cortex Cx Transverse temporal gyrus TTG Primary auditory cortex A1C	Upper-layer_intratelencephalic	ENSG00000179111	HES7	92.06	95.49	0.54	0.00844255
sociability	Cerebral cortex Cx Supramarginal gyrus SMG A40	Upper-layer_intratelencephalic	ENSG00000179111	HES7	95.53	95.49	0.63	0.00844255
sociability	Cerebral cortex Cx Posterior parahippocampal gyrus PPH TH-TL	Miscellaneous	ENSG00000179111	HES7	94.67	95.49	0.65	0.00844255
edge_pheno286	Cerebral cortex Cx Subcallosal Gyrus SCG Subgenual subcallosal division of MFC A25	MGE_interneuron	ENSG00000049283	EPN3	90.08	98.09	0.57	0.00844715
edge_pheno286	Cerebral cortex Cx Supramarginal gyrus SMG A40	MGE_interneuron	ENSG00000049283	EPN3	92.04	98.09	0.62	0.00844715
edge_pheno286	Cerebral cortex Cx Supramarginal gyrus SMG A40	Upper-layer_intratelencephalic	ENSG00000049283	EPN3	92.63	98.09	0.54	0.00844715
edge_pheno286	Cerebral cortex Cx Cingulate gyrus retrosplenial CgGrs A29 A30	Committed_oligodendrocyte_precursor	ENSG00000049283	EPN3	97.34	98.09	0.94	0.00844715
edge_pheno286	Cerebral cortex Cx Cingulate gyrus rostral CgGr Ventral division of MFC A24	MGE_interneuron	ENSG00000049283	EPN3	91.43	98.09	0.61	0.00844715
edge_pheno286	Cerebral cortex Cx Caudal cingulate gyrus CgGC A23	MGE_interneuron	ENSG00000049283	EPN3	93.78	98.09	0.67	0.00844715
edge_pheno286	Cerebral cortex Cx Inferior frontal gyrus IFG Ventrolateral prefrontal cortex A44 A45	MGE_interneuron	ENSG00000049283	EPN3	94.81	98.09	0.7	0.00844715
edge_pheno286	Cerebral cortex Cx Anterior parahippocampal gyrus posterior part APH Medial entorhinal cortex MEC	MGE_interneuron	ENSG00000049283	EPN3	97.19	98.09	0.8	0.00844715
edge_pheno286	Tail of Hippocampus HiT Caudal Hippocampus CA4-DGC	Deep-layer_intratelencephalic	ENSG00000049283	EPN3	99.48	98.09	0.98	0.00844715
edge_pheno286	Tail of Hippocampus HiT Caudal Hippocampus CA4-DGC	MGE_interneuron	ENSG00000049283	EPN3	90.29	98.09	0.5	0.00844715
edge_pheno286	Cerebral cortex Cx Rostral gyrus RoG Dorsal division of MFC A32	MGE_interneuron	ENSG00000049283	EPN3	92.61	98.09	0.66	0.00844715
edge_pheno286	Head of hippocampus HiH Tail of Hippocampus HiT Subicular cortex Sub	MGE_interneuron	ENSG00000049283	EPN3	96.61	98.09	0.82	0.00844715
edge_pheno286	Cerebral cortex Cx Anterior parahippocampal gyrus AG Lateral entorhinal cortex LEC	Upper-layer_intratelencephalic	ENSG00000049283	EPN3	92.07	98.09	0.63	0.00844715
edge_pheno286	Cerebral cortex Cx Supraparietal lobule SPL Posterosuperior dorsal parietal cortex A5 A7	Upper-layer_intratelencephalic	ENSG00000049283	EPN3	94.94	98.09	0.62	0.00844715
edge_pheno286	Cerebral cortex Cx Posterior parahippocampal gyrus PPH TH-TL	MGE_interneuron	ENSG00000049283	EPN3	91.42	98.09	0.64	0.00844715
edge_pheno286	Cerebral cortex Cx Posterior parahippocampal gyrus PPH TH-TL	Upper-layer_intratelencephalic	ENSG00000049283	EPN3	92.52	98.09	0.59	0.00844715
edge_pheno286	Body of hippocampus HiB Rostral DGC A4	Thalamic_excitatory	ENSG00000049283	EPN3	98.01	98.09	0.82	0.00844715
edge_pheno286	Cerebral cortex Cx Superior Temporal Gyrus STG	MGE_interneuron	ENSG00000049283	EPN3	96.05	98.09	0.75	0.00844715
edge_pheno286	Cerebral cortex Cx Superior Temporal Gyrus STG	Upper-layer_intratelencephalic	ENSG00000049283	EPN3	90.19	98.09	0.48	0.00844715
edge_pheno286	Cerebral cortex Cx Posterior intermediate orbital gyrus POrG Caudal division of OFCiA13	MGE_interneuron	ENSG00000049283	EPN3	93.89	98.09	0.67	0.00844715
edge_pheno491	Cerebral cortex Cx Subcallosal Gyrus SCG Subgenual subcallosal division of MFC A25	Deep-layer_intratelencephalic	ENSG00000075702	WDR62	92.16	98.23	0.51	0.00845175
edge_pheno491	Cerebral cortex Cx Cingulate gyrus rostral CgGr Ventral division of MFC A24	Deep-layer_intratelencephalic	ENSG00000075702	WDR62	92.76	98.23	0.54	0.00845175
edge_pheno491	Cerebral cortex Cx Anterior parahippocampal gyrus posterior part APH Medial entorhinal cortex MEC	Deep-layer_intratelencephalic	ENSG00000075702	WDR62	93.36	98.23	0.56	0.00845175
edge_pheno491	Cerebral cortex Cx Anterior parahippocampal gyrus posterior part APH Medial entorhinal cortex MEC	Eccentric_medium_spiny_neuron	ENSG00000075702	WDR62	95.88	98.23	0.9	0.00845175
edge_pheno491	Body of hippocampus HiB Rostral DGC A4	Hippocampal_CA4	ENSG00000075702	WDR62	96.32	98.23	0.69	0.00845175
edge_pheno491	Cerebral cortex Cx Perirhinal gyrus PRG A35 A36	Deep-layer_intratelencephalic	ENSG00000075702	WDR62	93.25	98.23	0.62	0.00845175
edge_pheno491	Head of hippocampus HiH Tail of Hippocampus HiT Subicular cortex Sub	Deep-layer_intratelencephalic	ENSG00000075702	WDR62	92.34	98.23	0.55	0.00845175
edge_pheno491	Cerebral cortex Cx Anterior parahippocampal gyrus AG Lateral entorhinal cortex LEC	Miscellaneous	ENSG00000075702	WDR62	92.37	98.23	0.63	0.00845175
edge_pheno491	Head of hippocampus HiH Uncal DG CA4	Hippocampal_CA4	ENSG00000075702	WDR62	98.36	98.23	0.75	0.00845175
edge_pheno491	Cerebral cortex Cx Inferior frontal gyrus IFG Ventrolateral prefrontal cortex A44 A45	Deep-layer_near-projecting	ENSG00000075702	WDR62	90.03	98.23	0.62	0.00845175
edge_pheno491	Cerebral cortex Cx Posterior parahippocampal gyrus PPH TH-TL	Deep-layer_intratelencephalic	ENSG00000075702	WDR62	94.8	98.23	0.61	0.00845175
edge_pheno491	Cerebral cortex Cx Superior Temporal Gyrus STG	Splatter	ENSG00000075702	WDR62	94.84	98.23	0.71	0.00845175
edge_pheno816	Cerebral cortex Cx Inferior frontal gyrus IFG Ventrolateral prefrontal cortex A44 A45	CGE_interneuron	ENSG00000133636	NTS	93.61	98.07	0.69	0.00845635
edge_pheno816	Cerebral cortex Cx Inferior frontal gyrus IFG Ventrolateral prefrontal cortex A44 A45	Splatter	ENSG00000133636	NTS	95.99	98.07	0.82	0.00845635
edge_pheno816	Cerebral cortex Cx Cingulate gyrus retrosplenial CgGrs A29 A30	Hippocampal_CA1-3	ENSG00000133636	NTS	98.97	98.07	0.92	0.00845635
edge_pheno816	Cerebral cortex Cx Cingulate gyrus retrosplenial CgGrs A29 A30	Hippocampal_CA4	ENSG00000133636	NTS	99.89	98.07	0.97	0.00845635
edge_pheno816	Cerebral cortex Cx Transverse temporal gyrus TTG Primary auditory cortex A1C	CGE_interneuron	ENSG00000133636	NTS	98.04	98.07	0.88	0.00845635
edge_pheno816	Cerebral cortex Cx Supramarginal gyrus SMG A40	CGE_interneuron	ENSG00000133636	NTS	96.17	98.07	0.79	0.00845635
edge_pheno816	Cerebral cortex Cx Supraparietal lobule SPL Posterosuperior dorsal parietal cortex A5 A7	CGE_interneuron	ENSG00000133636	NTS	97.85	98.07	0.87	0.00845635
edge_pheno816	Body of hippocampus HiB Rostral DGC A4	Deep-layer_corticothalamic_and_6b	ENSG00000133636	NTS	95.24	98.07	0.71	0.00845635
edge_pheno816	Body of hippocampus HiB Rostral DGC A4	Ependymal	ENSG00000133636	NTS	99.17	98.07	0.96	0.00845635
edge_pheno816	Body of hippocampus HiB Rostral DGC A4	Hippocampal_CA1-3	ENSG00000133636	NTS	96.13	98.07	0.67	0.00845635
edge_pheno816	Cerebral cortex Cx Cingulate gyrus rostral CgGr Ventral division of MFC A24	Amygdala_excitatory	ENSG00000133636	NTS	99.97	98.07	0.99	0.00845635
edge_pheno816	Cerebral cortex Cx Caudal cingulate gyrus CgGC A23	CGE_interneuron	ENSG00000133636	NTS	93.28	98.07	0.68	0.00845635
edge_pheno816	Tail of Hippocampus HiT Caudal Hippocampus CA4-DGC	Ependymal	ENSG00000133636	NTS	96.78	98.07	0.9	0.00845635
edge_pheno816	Cerebral cortex Cx Superior Temporal Gyrus STG	CGE_interneuron	ENSG00000133636	NTS	97.99	98.07	0.87	0.00845635
edge_pheno816	Cerebral cortex Cx Superior Temporal Gyrus STG	Splatter	ENSG00000133636	NTS	90.52	98.07	0.61	0.00845635
edge_pheno816	Head of hippocampus HiH Uncal DG CA4	Ependymal	ENSG00000133636	NTS	98.78	98.07	0.95	0.00845635
edge_pheno816	Head of hippocampus HiH Uncal DG CA4	Splatter	ENSG00000133636	NTS	90.9	98.07	0.66	0.00845635
edge_pheno816	Cerebral cortex Cx Rostral gyrus RoG Dorsal division of MFC A32	Splatter	ENSG00000133636	NTS	93.53	98.07	0.79	0.00845635
edge_pheno816	Cerebral cortex Cx Subcallosal Gyrus SCG Subgenual subcallosal division of MFC A25	Amygdala_excitatory	ENSG00000133636	NTS	99.95	98.07	0.99	0.00845635
edge_pheno816	Cerebral cortex Cx Subcallosal Gyrus SCG Subgenual subcallosal division of MFC A25	Splatter	ENSG00000133636	NTS	92.84	98.07	0.68	0.00845635
edge_pheno816	Cerebral cortex Cx Gyrus rectus ReG Medial orbitofrontal cortex A14	Splatter	ENSG00000133636	NTS	99.47	98.07	0.92	0.00845635
edge_pheno816	Head of hippocampus HiH Tail of Hippocampus HiT Subicular cortex Sub	Hippocampal_CA1-3	ENSG00000133636	NTS	98.87	98.07	0.91	0.00845635
edge_pheno816	Cerebral cortex Cx Anterior parahippocampal gyrus AG Lateral entorhinal cortex LEC	Amygdala_excitatory	ENSG00000133636	NTS	97.62	98.07	0.73	0.00845635
edge_pheno816	Cerebral cortex Cx Posterior parahippocampal gyrus PPH TH-TL	Miscellaneous	ENSG00000133636	NTS	96.67	98.07	0.76	0.00845635
edge_pheno816	Cerebral cortex Cx Anterior parahippocampal gyrus posterior part APH Medial entorhinal cortex MEC	Amygdala_excitatory	ENSG00000133636	NTS	98.68	98.07	0.77	0.00845635
edge_pheno816	Cerebral cortex Cx Perirhinal gyrus PRG A35 A36	Medium_spiny_neuron	ENSG00000133636	NTS	99.54	98.07	0.94	0.00845635
edge_pheno816	Cerebral cortex Cx Perirhinal gyrus PRG A35 A36	Splatter	ENSG00000133636	NTS	98.11	98.07	0.85	0.00845635
edge_pheno816	Cerebral cortex Cx Posterior intermediate orbital gyrus POrG Caudal division of OFCiA13	CGE_interneuron	ENSG00000133636	NTS	92.66	98.07	0.64	0.00845635
edge_pheno816	Cerebral cortex Cx Posterior intermediate orbital gyrus POrG Caudal division of OFCiA13	Splatter	ENSG00000133636	NTS	98.47	98.07	0.9	0.00845635
edge_pheno249	Cerebral cortex Cx Perirhinal gyrus PRG A35 A36	Upper-layer_intratelencephalic	ENSG00000104921	FCER2	95.1	98.77	0.68	0.00845865
edge_pheno816	Body of hippocampus HiB Rostral DGC A4	Amygdala_excitatory	ENSG00000203663	OR2L2	96.59	98.07	0.94	0.00845865
edge_pheno249	Cerebral cortex Cx Gyrus rectus ReG Medial orbitofrontal cortex A14	Fibroblast	ENSG00000104921	FCER2	92.2	98.77	0.83	0.00845865
edge_pheno816	Head of hippocampus HiH Tail of Hippocampus HiT Subicular cortex Sub	Amygdala_excitatory	ENSG00000203663	OR2L2	90.08	98.07	0.53	0.00845865
edge_pheno1142	Cerebral cortex Cx Subcallosal Gyrus SCG Subgenual subcallosal division of MFC A25	Deep-layer_intratelencephalic	ENSG00000186854	TRABD2A	99.96	97.68	0.98	0.00846096
edge_pheno1142	Tail of Hippocampus HiT Caudal Hippocampus CA4-DGC	Deep-layer_intratelencephalic	ENSG00000186854	TRABD2A	96.96	97.68	0.91	0.00846096
edge_pheno1142	Cerebral cortex Cx Perirhinal gyrus PRG A35 A36	Deep-layer_intratelencephalic	ENSG00000186854	TRABD2A	99.66	97.68	0.96	0.00846096
edge_pheno1142	Cerebral cortex Cx Supraparietal lobule SPL Posterosuperior dorsal parietal cortex A5 A7	Deep-layer_intratelencephalic	ENSG00000186854	TRABD2A	99.93	97.68	0.99	0.00846096
edge_pheno1142	Cerebral cortex Cx Cingulate gyrus retrosplenial CgGrs A29 A30	Deep-layer_intratelencephalic	ENSG00000186854	TRABD2A	99.68	97.68	0.96	0.00846096
edge_pheno1142	Head of hippocampus HiH Tail of Hippocampus HiT Subicular cortex Sub	Deep-layer_intratelencephalic	ENSG00000186854	TRABD2A	99.32	97.68	0.9	0.00846096
edge_pheno1142	Cerebral cortex Cx Gyrus rectus ReG Medial orbitofrontal cortex A14	Deep-layer_intratelencephalic	ENSG00000186854	TRABD2A	99.95	97.68	0.98	0.00846096
edge_pheno1142	Cerebral cortex Cx Temporal pole TP Temporopolar area A38	Deep-layer_intratelencephalic	ENSG00000186854	TRABD2A	99.96	97.68	0.98	0.00846096
edge_pheno1142	Cerebral cortex Cx Rostral gyrus RoG Dorsal division of MFC A32	Deep-layer_intratelencephalic	ENSG00000186854	TRABD2A	99.66	97.68	0.96	0.00846096
edge_pheno1142	Cerebral cortex Cx Anterior parahippocampal gyrus AG Lateral entorhinal cortex LEC	Deep-layer_intratelencephalic	ENSG00000186854	TRABD2A	99.8	97.68	0.96	0.00846096
edge_pheno1142	Cerebral cortex Cx Superior Temporal Gyrus STG	Deep-layer_corticothalamic_and_6b	ENSG00000186854	TRABD2A	92.7	97.68	0.6	0.00846096
edge_pheno1142	Cerebral cortex Cx Superior Temporal Gyrus STG	Deep-layer_intratelencephalic	ENSG00000186854	TRABD2A	99.94	97.68	0.98	0.00846096
edge_pheno1142	Cerebral cortex Cx Inferior frontal gyrus IFG Ventrolateral prefrontal cortex A44 A45	Deep-layer_intratelencephalic	ENSG00000186854	TRABD2A	99.89	97.68	0.97	0.00846096
edge_pheno1142	Cerebral cortex Cx Transverse temporal gyrus TTG Primary auditory cortex A1C	Deep-layer_corticothalamic_and_6b	ENSG00000186854	TRABD2A	90.05	97.68	0.58	0.00846096
edge_pheno1142	Cerebral cortex Cx Transverse temporal gyrus TTG Primary auditory cortex A1C	Deep-layer_intratelencephalic	ENSG00000186854	TRABD2A	99.9	97.68	0.97	0.00846096
edge_pheno1142	Cerebral cortex Cx Anterior parahippocampal gyrus posterior part APH Medial entorhinal cortex MEC	Deep-layer_intratelencephalic	ENSG00000186854	TRABD2A	99.9	97.68	0.98	0.00846096
edge_pheno1142	Cerebral cortex Cx Posterior intermediate orbital gyrus POrG Caudal division of OFCiA13	Deep-layer_intratelencephalic	ENSG00000186854	TRABD2A	99.86	97.68	0.96	0.00846096
edge_pheno1142	Cerebral cortex Cx Posterior parahippocampal gyrus PPH TH-TL	Deep-layer_intratelencephalic	ENSG00000186854	TRABD2A	99.94	97.68	0.98	0.00846096
edge_pheno1142	Cerebral cortex Cx Cingulate gyrus rostral CgGr Ventral division of MFC A24	Deep-layer_intratelencephalic	ENSG00000186854	TRABD2A	99.4	97.68	0.9	0.00846096
edge_pheno1142	Cerebral cortex Cx Supramarginal gyrus SMG A40	Deep-layer_intratelencephalic	ENSG00000186854	TRABD2A	99.73	97.68	0.95	0.00846096
edge_pheno1142	Perirhinal cortex area 35 A35 rostral subdivision of area 35 A35r	Vascular	ENSG00000186854	TRABD2A	92.55	97.68	0.8	0.00846096
edge_pheno1142	Cerebral cortex Cx Caudal cingulate gyrus CgGC A23	Deep-layer_intratelencephalic	ENSG00000186854	TRABD2A	99.77	97.68	0.96	0.00846096
edge_pheno1205	Perirhinal cortex area 35 A35 rostral subdivision of area 35 A35r	Vascular	ENSG00000164181	ELOVL7	96	98.44	0.88	0.00846787
edge_pheno1205	Head of hippocampus HiH Uncal DG CA4	Vascular	ENSG00000164181	ELOVL7	92.76	98.44	0.82	0.00846787
edge_pheno253	Head of hippocampus HiH Tail of Hippocampus HiT Subicular cortex Sub	Amygdala_excitatory	ENSG00000055955	ITIH4	92.36	98.36	0.58	0.00847017
edge_pheno249	Cerebral cortex Cx Supraparietal lobule SPL Posterosuperior dorsal parietal cortex A5 A7	Miscellaneous	ENSG00000147889	CDKN2A	90.8	98.77	0.56	0.0084817
edge_pheno249	Body of hippocampus HiB Rostral DGC A4	Choroid_plexus	ENSG00000147889	CDKN2A	92.46	98.77	0.79	0.0084817
edge_pheno249	Cerebral cortex Cx Superior Temporal Gyrus STG	Choroid_plexus	ENSG00000147889	CDKN2A	91.4	98.77	0.86	0.0084817
edge_pheno249	Cerebral cortex Cx Superior Temporal Gyrus STG	Eccentric_medium_spiny_neuron	ENSG00000147889	CDKN2A	93.28	98.77	0.88	0.0084817
edge_pheno249	Cerebral cortex Cx Transverse temporal gyrus TTG Primary auditory cortex A1C	Miscellaneous	ENSG00000147889	CDKN2A	95.65	98.77	0.79	0.0084817
edge_pheno249	Head of hippocampus HiH Uncal DG CA4	Microglia	ENSG00000147889	CDKN2A	91.15	98.77	0.8	0.0084817
edge_pheno253	Cerebral cortex Cx Subcallosal Gyrus SCG Subgenual subcallosal division of MFC A25	Microglia	ENSG00000114013	CD86	99.5	98.35	0.98	0.00848632
edge_pheno253	Cerebral cortex Cx Supramarginal gyrus SMG A40	Microglia	ENSG00000114013	CD86	99.77	98.35	0.98	0.00848632
edge_pheno253	Cerebral cortex Cx Perirhinal gyrus PRG A35 A36	Microglia	ENSG00000114013	CD86	99.7	98.35	0.98	0.00848632
edge_pheno253	Tail of Hippocampus HiT Caudal Hippocampus CA4-DGC	Microglia	ENSG00000114013	CD86	99.79	98.35	0.98	0.00848632
edge_pheno253	Cerebral cortex Cx Supraparietal lobule SPL Posterosuperior dorsal parietal cortex A5 A7	Microglia	ENSG00000114013	CD86	99.34	98.35	0.97	0.00848632
edge_pheno253	Cerebral cortex Cx Caudal cingulate gyrus CgGC A23	Microglia	ENSG00000114013	CD86	99.95	98.35	0.99	0.00848632
edge_pheno253	Cerebral cortex Cx Cingulate gyrus retrosplenial CgGrs A29 A30	Microglia	ENSG00000114013	CD86	99.06	98.35	0.98	0.00848632
edge_pheno253	Cerebral cortex Cx Anterior parahippocampal gyrus posterior part APH Medial entorhinal cortex MEC	Microglia	ENSG00000114013	CD86	98.52	98.35	0.96	0.00848632
edge_pheno253	Head of hippocampus HiH Uncal DG CA4	Microglia	ENSG00000114013	CD86	99.01	98.35	0.95	0.00848632
edge_pheno253	Cerebral cortex Cx Transverse temporal gyrus TTG Primary auditory cortex A1C	Microglia	ENSG00000114013	CD86	99.67	98.35	0.98	0.00848632
edge_pheno253	Cerebral cortex Cx Inferior frontal gyrus IFG Ventrolateral prefrontal cortex A44 A45	Microglia	ENSG00000114013	CD86	99.4	98.35	0.98	0.00848632
edge_pheno253	Cerebral cortex Cx Cingulate gyrus rostral CgGr Ventral division of MFC A24	Microglia	ENSG00000114013	CD86	99.91	98.35	0.99	0.00848632
edge_pheno253	Head of hippocampus HiH Tail of Hippocampus HiT Subicular cortex Sub	Microglia	ENSG00000114013	CD86	98.09	98.35	0.94	0.00848632
edge_pheno253	Cerebral cortex Cx Posterior parahippocampal gyrus PPH TH-TL	Hippocampal_CA1-3	ENSG00000114013	CD86	98.12	98.35	0.97	0.00848632
edge_pheno253	Cerebral cortex Cx Posterior parahippocampal gyrus PPH TH-TL	Microglia	ENSG00000114013	CD86	95.21	98.35	0.9	0.00848632
edge_pheno253	Cerebral cortex Cx Temporal pole TP Temporopolar area A38	Microglia	ENSG00000114013	CD86	99.57	98.35	0.98	0.00848632
edge_pheno253	Cerebral cortex Cx Anterior parahippocampal gyrus AG Lateral entorhinal cortex LEC	Microglia	ENSG00000114013	CD86	99.54	98.35	0.98	0.00848632
edge_pheno253	Cerebral cortex Cx Rostral gyrus RoG Dorsal division of MFC A32	Microglia	ENSG00000114013	CD86	99.94	98.35	0.99	0.00848632
edge_pheno253	Perirhinal cortex area 35 A35 rostral subdivision of area 35 A35r	Microglia	ENSG00000114013	CD86	97.16	98.35	0.9	0.00848632
edge_pheno253	Cerebral cortex Cx Posterior intermediate orbital gyrus POrG Caudal division of OFCiA13	Microglia	ENSG00000114013	CD86	99.21	98.35	0.97	0.00848632
edge_pheno253	Body of hippocampus HiB Rostral DGC A4	Microglia	ENSG00000114013	CD86	99.97	98.35	0.99	0.00848632
edge_pheno253	Cerebral cortex Cx Superior Temporal Gyrus STG	Microglia	ENSG00000114013	CD86	99.87	98.35	0.98	0.00848632
edge_pheno253	Cerebral cortex Cx Gyrus rectus ReG Medial orbitofrontal cortex A14	Microglia	ENSG00000114013	CD86	99.8	98.35	0.99	0.00848632
edge_pheno491	Cerebral cortex Cx Supramarginal gyrus SMG A40	Vascular	ENSG00000142182	DNMT3L	95.57	98.22	0.91	0.00849094
edge_pheno253	Tail of Hippocampus HiT Caudal Hippocampus CA4-DGC	Ependymal	ENSG00000178125	PPP1R42	95.12	98.35	0.87	0.00849094
edge_pheno253	Head of hippocampus HiH Uncal DG CA4	Ependymal	ENSG00000178125	PPP1R42	95.92	98.35	0.87	0.00849094
edge_pheno253	Head of hippocampus HiH Tail of Hippocampus HiT Subicular cortex Sub	Ependymal	ENSG00000178125	PPP1R42	94.6	98.35	0.85	0.00849094
edge_pheno253	Body of hippocampus HiB Rostral DGC A4	Ependymal	ENSG00000178125	PPP1R42	94.23	98.35	0.83	0.00849094
edge_pheno1359	Cerebral cortex Cx Perirhinal gyrus PRG A35 A36	Deep-layer_corticothalamic_and_6b	ENSG00000237693	IRGM	98.87	97.91	0.9	0.00849556
edge_pheno1359	Cerebral cortex Cx Supraparietal lobule SPL Posterosuperior dorsal parietal cortex A5 A7	Deep-layer_corticothalamic_and_6b	ENSG00000237693	IRGM	99.01	97.91	0.93	0.00849556
edge_pheno1359	Cerebral cortex Cx Cingulate gyrus rostral CgGr Ventral division of MFC A24	Deep-layer_corticothalamic_and_6b	ENSG00000237693	IRGM	98.45	97.91	0.89	0.00849556
edge_pheno1359	Cerebral cortex Cx Transverse temporal gyrus TTG Primary auditory cortex A1C	Deep-layer_corticothalamic_and_6b	ENSG00000237693	IRGM	99.28	97.91	0.94	0.00849556
edge_pheno1359	Cerebral cortex Cx Inferior frontal gyrus IFG Ventrolateral prefrontal cortex A44 A45	Deep-layer_corticothalamic_and_6b	ENSG00000237693	IRGM	99.09	97.91	0.93	0.00849556
edge_pheno1359	Cerebral cortex Cx Supramarginal gyrus SMG A40	Deep-layer_corticothalamic_and_6b	ENSG00000237693	IRGM	99	97.91	0.91	0.00849556
edge_pheno1359	Cerebral cortex Cx Rostral gyrus RoG Dorsal division of MFC A32	Deep-layer_corticothalamic_and_6b	ENSG00000237693	IRGM	97.22	97.91	0.76	0.00849556
edge_pheno1359	Cerebral cortex Cx Rostral gyrus RoG Dorsal division of MFC A32	Splatter	ENSG00000237693	IRGM	92.8	97.91	0.77	0.00849556
edge_pheno1359	Head of hippocampus HiH Tail of Hippocampus HiT Subicular cortex Sub	Deep-layer_corticothalamic_and_6b	ENSG00000237693	IRGM	99.42	97.91	0.92	0.00849556
edge_pheno253	Head of hippocampus HiH Tail of Hippocampus HiT Subicular cortex Sub	Committed_oligodendrocyte_precursor	ENSG00000100312	ACR	98.84	98.34	0.95	0.00849556
edge_pheno1359	Cerebral cortex Cx Posterior parahippocampal gyrus PPH TH-TL	Deep-layer_corticothalamic_and_6b	ENSG00000237693	IRGM	97.48	97.91	0.86	0.00849556
edge_pheno1359	Cerebral cortex Cx Posterior parahippocampal gyrus PPH TH-TL	Deep-layer_near-projecting	ENSG00000237693	IRGM	93.16	97.91	0.67	0.00849556
edge_pheno1359	Cerebral cortex Cx Anterior parahippocampal gyrus AG Lateral entorhinal cortex LEC	Deep-layer_corticothalamic_and_6b	ENSG00000237693	IRGM	99.58	97.91	0.96	0.00849556
edge_pheno1359	Cerebral cortex Cx Subcallosal Gyrus SCG Subgenual subcallosal division of MFC A25	Deep-layer_corticothalamic_and_6b	ENSG00000237693	IRGM	99.55	97.91	0.97	0.00849556
edge_pheno1359	Cerebral cortex Cx Caudal cingulate gyrus CgGC A23	Deep-layer_corticothalamic_and_6b	ENSG00000237693	IRGM	95.32	97.91	0.76	0.00849556
edge_pheno1359	Cerebral cortex Cx Posterior intermediate orbital gyrus POrG Caudal division of OFCiA13	Deep-layer_corticothalamic_and_6b	ENSG00000237693	IRGM	95.43	97.91	0.77	0.00849556
edge_pheno1359	Cerebral cortex Cx Posterior intermediate orbital gyrus POrG Caudal division of OFCiA13	Vascular	ENSG00000237693	IRGM	90.35	97.91	0.82	0.00849556
edge_pheno1359	Cerebral cortex Cx Gyrus rectus ReG Medial orbitofrontal cortex A14	Deep-layer_corticothalamic_and_6b	ENSG00000237693	IRGM	99.13	97.91	0.93	0.00849556
edge_pheno1359	Body of hippocampus HiB Rostral DGC A4	Splatter	ENSG00000237693	IRGM	92.51	97.91	0.61	0.00849556
edge_pheno1359	Cerebral cortex Cx Anterior parahippocampal gyrus posterior part APH Medial entorhinal cortex MEC	Deep-layer_corticothalamic_and_6b	ENSG00000237693	IRGM	99.5	97.91	0.94	0.00849556
edge_pheno1359	Cerebral cortex Cx Superior Temporal Gyrus STG	Deep-layer_corticothalamic_and_6b	ENSG00000237693	IRGM	98.26	97.91	0.87	0.00849556
edge_pheno1142	Cerebral cortex Cx Subcallosal Gyrus SCG Subgenual subcallosal division of MFC A25	Medium_spiny_neuron	ENSG00000162398	LEXM	99.36	97.67	0.95	0.00850249
edge_pheno1142	Tail of Hippocampus HiT Caudal Hippocampus CA4-DGC	Medium_spiny_neuron	ENSG00000162398	LEXM	99.2	97.67	0.94	0.00850249
edge_pheno1142	Cerebral cortex Cx Perirhinal gyrus PRG A35 A36	Eccentric_medium_spiny_neuron	ENSG00000162398	LEXM	95.89	97.67	0.81	0.00850249
edge_pheno1142	Cerebral cortex Cx Supraparietal lobule SPL Posterosuperior dorsal parietal cortex A5 A7	Miscellaneous	ENSG00000162398	LEXM	93.32	97.67	0.64	0.00850249
edge_pheno593	Cerebral cortex Cx Supramarginal gyrus SMG A40	Deep-layer_intratelencephalic	ENSG00000029153	ARNTL2	95.56	98.03	0.62	0.00850249
edge_pheno593	Cerebral cortex Cx Supramarginal gyrus SMG A40	Deep-layer_near-projecting	ENSG00000029153	ARNTL2	90.57	98.03	0.59	0.00850249
edge_pheno593	Cerebral cortex Cx Superior Temporal Gyrus STG	Deep-layer_intratelencephalic	ENSG00000029153	ARNTL2	97.2	98.03	0.74	0.00850249
edge_pheno593	Cerebral cortex Cx Superior Temporal Gyrus STG	Deep-layer_near-projecting	ENSG00000029153	ARNTL2	96.26	98.03	0.76	0.00850249
edge_pheno593	Cerebral cortex Cx Superior Temporal Gyrus STG	Upper-layer_intratelencephalic	ENSG00000029153	ARNTL2	92.57	98.03	0.55	0.00850249
edge_pheno1142	Head of hippocampus HiH Tail of Hippocampus HiT Subicular cortex Sub	Amygdala_excitatory	ENSG00000162398	LEXM	98.67	97.67	0.86	0.00850249
edge_pheno1142	Cerebral cortex Cx Gyrus rectus ReG Medial orbitofrontal cortex A14	Eccentric_medium_spiny_neuron	ENSG00000162398	LEXM	98.43	97.67	0.9	0.00850249
edge_pheno593	Cerebral cortex Cx Supraparietal lobule SPL Posterosuperior dorsal parietal cortex A5 A7	Deep-layer_intratelencephalic	ENSG00000029153	ARNTL2	98.01	98.03	0.8	0.00850249
edge_pheno593	Cerebral cortex Cx Supraparietal lobule SPL Posterosuperior dorsal parietal cortex A5 A7	Deep-layer_near-projecting	ENSG00000029153	ARNTL2	95.12	98.03	0.76	0.00850249
edge_pheno593	Cerebral cortex Cx Supraparietal lobule SPL Posterosuperior dorsal parietal cortex A5 A7	Upper-layer_intratelencephalic	ENSG00000029153	ARNTL2	96.86	98.03	0.67	0.00850249
edge_pheno1142	Cerebral cortex Cx Temporal pole TP Temporopolar area A38	Upper-layer_intratelencephalic	ENSG00000162398	LEXM	90.26	97.67	0.54	0.00850249
edge_pheno593	Cerebral cortex Cx Cingulate gyrus retrosplenial CgGrs A29 A30	Deep-layer_corticothalamic_and_6b	ENSG00000029153	ARNTL2	92.37	98.03	0.65	0.00850249
edge_pheno593	Cerebral cortex Cx Cingulate gyrus retrosplenial CgGrs A29 A30	Deep-layer_intratelencephalic	ENSG00000029153	ARNTL2	96.35	98.03	0.71	0.00850249
edge_pheno593	Cerebral cortex Cx Cingulate gyrus retrosplenial CgGrs A29 A30	Deep-layer_near-projecting	ENSG00000029153	ARNTL2	96.35	98.03	0.82	0.00850249
edge_pheno593	Cerebral cortex Cx Cingulate gyrus retrosplenial CgGrs A29 A30	Miscellaneous	ENSG00000029153	ARNTL2	90.78	98.03	0.5	0.00850249
edge_pheno593	Cerebral cortex Cx Subcallosal Gyrus SCG Subgenual subcallosal division of MFC A25	Deep-layer_intratelencephalic	ENSG00000029153	ARNTL2	92.86	98.03	0.53	0.00850249
edge_pheno593	Cerebral cortex Cx Subcallosal Gyrus SCG Subgenual subcallosal division of MFC A25	Deep-layer_near-projecting	ENSG00000029153	ARNTL2	91.65	98.03	0.65	0.00850249
edge_pheno1142	Cerebral cortex Cx Rostral gyrus RoG Dorsal division of MFC A32	Upper-layer_intratelencephalic	ENSG00000162398	LEXM	93.4	97.67	0.57	0.00850249
edge_pheno1142	Cerebral cortex Cx Anterior parahippocampal gyrus AG Lateral entorhinal cortex LEC	Amygdala_excitatory	ENSG00000162398	LEXM	98.93	97.67	0.83	0.00850249
edge_pheno1142	Cerebral cortex Cx Superior Temporal Gyrus STG	Upper-layer_intratelencephalic	ENSG00000162398	LEXM	94.16	97.67	0.61	0.00850249
edge_pheno593	Cerebral cortex Cx Transverse temporal gyrus TTG Primary auditory cortex A1C	Deep-layer_intratelencephalic	ENSG00000029153	ARNTL2	93.24	98.03	0.54	0.00850249
edge_pheno593	Cerebral cortex Cx Inferior frontal gyrus IFG Ventrolateral prefrontal cortex A44 A45	Deep-layer_intratelencephalic	ENSG00000029153	ARNTL2	94.48	98.03	0.58	0.00850249
edge_pheno593	Head of hippocampus HiH Uncal DG CA4	Hippocampal_CA4	ENSG00000029153	ARNTL2	94.07	98.03	0.54	0.00850249
edge_pheno593	Cerebral cortex Cx Posterior parahippocampal gyrus PPH TH-TL	Deep-layer_intratelencephalic	ENSG00000029153	ARNTL2	95.38	98.03	0.64	0.00850249
edge_pheno593	Cerebral cortex Cx Posterior parahippocampal gyrus PPH TH-TL	Deep-layer_near-projecting	ENSG00000029153	ARNTL2	95.61	98.03	0.76	0.00850249
edge_pheno593	Cerebral cortex Cx Posterior parahippocampal gyrus PPH TH-TL	Miscellaneous	ENSG00000029153	ARNTL2	92.67	98.03	0.56	0.00850249
edge_pheno593	Cerebral cortex Cx Posterior parahippocampal gyrus PPH TH-TL	Upper-layer_intratelencephalic	ENSG00000029153	ARNTL2	90.75	98.03	0.54	0.00850249
edge_pheno593	Cerebral cortex Cx Cingulate gyrus rostral CgGr Ventral division of MFC A24	Deep-layer_intratelencephalic	ENSG00000029153	ARNTL2	98.71	98.03	0.81	0.00850249
edge_pheno593	Cerebral cortex Cx Cingulate gyrus rostral CgGr Ventral division of MFC A24	Deep-layer_near-projecting	ENSG00000029153	ARNTL2	96.42	98.03	0.83	0.00850249
edge_pheno593	Cerebral cortex Cx Cingulate gyrus rostral CgGr Ventral division of MFC A24	Upper-layer_intratelencephalic	ENSG00000029153	ARNTL2	92.34	98.03	0.59	0.00850249
edge_pheno593	Cerebral cortex Cx Rostral gyrus RoG Dorsal division of MFC A32	Deep-layer_intratelencephalic	ENSG00000029153	ARNTL2	95.93	98.03	0.62	0.00850249
edge_pheno593	Cerebral cortex Cx Rostral gyrus RoG Dorsal division of MFC A32	Deep-layer_near-projecting	ENSG00000029153	ARNTL2	93.08	98.03	0.65	0.00850249
edge_pheno1142	Head of hippocampus HiH Uncal DG CA4	Hippocampal_dentate_gyrus	ENSG00000162398	LEXM	92.65	97.67	0.57	0.00850249
edge_pheno1142	Cerebral cortex Cx Anterior parahippocampal gyrus posterior part APH Medial entorhinal cortex MEC	Amygdala_excitatory	ENSG00000162398	LEXM	98.01	97.67	0.72	0.00850249
edge_pheno1142	Cerebral cortex Cx Posterior intermediate orbital gyrus POrG Caudal division of OFCiA13	Medium_spiny_neuron	ENSG00000162398	LEXM	94.91	97.67	0.84	0.00850249
edge_pheno593	Head of hippocampus HiH Tail of Hippocampus HiT Subicular cortex Sub	Amygdala_excitatory	ENSG00000029153	ARNTL2	92.55	98.03	0.59	0.00850249
edge_pheno593	Head of hippocampus HiH Tail of Hippocampus HiT Subicular cortex Sub	Deep-layer_intratelencephalic	ENSG00000029153	ARNTL2	94.79	98.03	0.62	0.00850249
edge_pheno593	Head of hippocampus HiH Tail of Hippocampus HiT Subicular cortex Sub	Deep-layer_near-projecting	ENSG00000029153	ARNTL2	90.03	98.03	0.57	0.00850249
edge_pheno593	Head of hippocampus HiH Tail of Hippocampus HiT Subicular cortex Sub	Miscellaneous	ENSG00000029153	ARNTL2	90	98.03	0.57	0.00850249
edge_pheno593	Cerebral cortex Cx Perirhinal gyrus PRG A35 A36	Deep-layer_intratelencephalic	ENSG00000029153	ARNTL2	91.71	98.03	0.57	0.00850249
edge_pheno593	Cerebral cortex Cx Anterior parahippocampal gyrus AG Lateral entorhinal cortex LEC	Deep-layer_intratelencephalic	ENSG00000029153	ARNTL2	94.65	98.03	0.59	0.00850249
edge_pheno593	Cerebral cortex Cx Temporal pole TP Temporopolar area A38	Deep-layer_intratelencephalic	ENSG00000029153	ARNTL2	98.39	98.03	0.78	0.00850249
edge_pheno593	Cerebral cortex Cx Temporal pole TP Temporopolar area A38	Deep-layer_near-projecting	ENSG00000029153	ARNTL2	95.19	98.03	0.76	0.00850249
edge_pheno1142	Cerebral cortex Cx Posterior parahippocampal gyrus PPH TH-TL	Miscellaneous	ENSG00000162398	LEXM	92.2	97.67	0.54	0.00850249
edge_pheno1142	Cerebral cortex Cx Posterior parahippocampal gyrus PPH TH-TL	Upper-layer_intratelencephalic	ENSG00000162398	LEXM	91.79	97.67	0.57	0.00850249
edge_pheno1142	Cerebral cortex Cx Cingulate gyrus rostral CgGr Ventral division of MFC A24	Eccentric_medium_spiny_neuron	ENSG00000162398	LEXM	94.03	97.67	0.86	0.00850249
edge_pheno1142	Cerebral cortex Cx Supramarginal gyrus SMG A40	Miscellaneous	ENSG00000162398	LEXM	97.49	97.67	0.86	0.00850249
edge_pheno1142	Perirhinal cortex area 35 A35 rostral subdivision of area 35 A35r	Miscellaneous	ENSG00000162398	LEXM	95.31	97.67	0.9	0.00850249
edge_pheno1142	Cerebral cortex Cx Caudal cingulate gyrus CgGC A23	Upper-layer_intratelencephalic	ENSG00000162398	LEXM	96.68	97.67	0.68	0.00850249
edge_pheno593	Cerebral cortex Cx Anterior parahippocampal gyrus posterior part APH Medial entorhinal cortex MEC	Deep-layer_intratelencephalic	ENSG00000029153	ARNTL2	90.51	98.03	0.47	0.00850249
edge_pheno593	Cerebral cortex Cx Caudal cingulate gyrus CgGC A23	Deep-layer_intratelencephalic	ENSG00000029153	ARNTL2	94.88	98.03	0.59	0.00850249
edge_pheno593	Cerebral cortex Cx Caudal cingulate gyrus CgGC A23	Deep-layer_near-projecting	ENSG00000029153	ARNTL2	90.84	98.03	0.63	0.00850249
edge_pheno1142	Body of hippocampus HiB Rostral DGC A4	Medium_spiny_neuron	ENSG00000162398	LEXM	97.69	97.67	0.86	0.00850249
edge_pheno1142	Body of hippocampus HiB Rostral DGC A4	Miscellaneous	ENSG00000162398	LEXM	91.51	97.67	0.57	0.00850249
edge_pheno593	Cerebral cortex Cx Posterior intermediate orbital gyrus POrG Caudal division of OFCiA13	Deep-layer_intratelencephalic	ENSG00000029153	ARNTL2	96.13	98.03	0.65	0.00850249
edge_pheno593	Cerebral cortex Cx Posterior intermediate orbital gyrus POrG Caudal division of OFCiA13	Deep-layer_near-projecting	ENSG00000029153	ARNTL2	90.37	98.03	0.64	0.00850249
edge_pheno816	Cerebral cortex Cx Cingulate gyrus retrosplenial CgGrs A29 A30	Vascular	ENSG00000175899	A2M	91.31	98.05	0.84	0.00851174
edge_pheno816	Cerebral cortex Cx Transverse temporal gyrus TTG Primary auditory cortex A1C	Microglia	ENSG00000175899	A2M	92.01	98.05	0.84	0.00851174
edge_pheno816	Cerebral cortex Cx Transverse temporal gyrus TTG Primary auditory cortex A1C	Vascular	ENSG00000175899	A2M	93.41	98.05	0.87	0.00851174
edge_pheno816	Cerebral cortex Cx Supramarginal gyrus SMG A40	Microglia	ENSG00000175899	A2M	90.44	98.05	0.81	0.00851174
edge_pheno816	Body of hippocampus HiB Rostral DGC A4	Microglia	ENSG00000175899	A2M	93.46	98.05	0.84	0.00851174
edge_pheno816	Body of hippocampus HiB Rostral DGC A4	Vascular	ENSG00000175899	A2M	92.66	98.05	0.84	0.00851174
edge_pheno816	Cerebral cortex Cx Cingulate gyrus rostral CgGr Ventral division of MFC A24	Microglia	ENSG00000175899	A2M	92.33	98.05	0.85	0.00851174
edge_pheno816	Cerebral cortex Cx Caudal cingulate gyrus CgGC A23	Vascular	ENSG00000175899	A2M	92.94	98.05	0.85	0.00851174
edge_pheno816	Tail of Hippocampus HiT Caudal Hippocampus CA4-DGC	Microglia	ENSG00000175899	A2M	90.43	98.05	0.8	0.00851174
edge_pheno816	Tail of Hippocampus HiT Caudal Hippocampus CA4-DGC	Vascular	ENSG00000175899	A2M	92.1	98.05	0.8	0.00851174
edge_pheno816	Cerebral cortex Cx Superior Temporal Gyrus STG	Microglia	ENSG00000175899	A2M	91.19	98.05	0.84	0.00851174
edge_pheno816	Cerebral cortex Cx Superior Temporal Gyrus STG	Vascular	ENSG00000175899	A2M	92.29	98.05	0.84	0.00851174
edge_pheno816	Head of hippocampus HiH Uncal DG CA4	Microglia	ENSG00000175899	A2M	90.91	98.05	0.8	0.00851174
edge_pheno816	Cerebral cortex Cx Gyrus rectus ReG Medial orbitofrontal cortex A14	Microglia	ENSG00000175899	A2M	90.42	98.05	0.81	0.00851174
edge_pheno816	Cerebral cortex Cx Gyrus rectus ReG Medial orbitofrontal cortex A14	Vascular	ENSG00000175899	A2M	90.69	98.05	0.81	0.00851174
edge_pheno816	Head of hippocampus HiH Tail of Hippocampus HiT Subicular cortex Sub	Vascular	ENSG00000175899	A2M	91.61	98.05	0.81	0.00851174
edge_pheno816	Cerebral cortex Cx Anterior parahippocampal gyrus AG Lateral entorhinal cortex LEC	Microglia	ENSG00000175899	A2M	90.43	98.05	0.81	0.00851174
edge_pheno816	Cerebral cortex Cx Anterior parahippocampal gyrus AG Lateral entorhinal cortex LEC	Vascular	ENSG00000175899	A2M	92.23	98.05	0.85	0.00851174
edge_pheno816	Cerebral cortex Cx Posterior parahippocampal gyrus PPH TH-TL	Microglia	ENSG00000175899	A2M	93.49	98.05	0.87	0.00851174
edge_pheno816	Cerebral cortex Cx Posterior parahippocampal gyrus PPH TH-TL	Vascular	ENSG00000175899	A2M	93.34	98.05	0.87	0.00851174
edge_pheno816	Perirhinal cortex area 35 A35 rostral subdivision of area 35 A35r	Vascular	ENSG00000175899	A2M	90.51	98.05	0.76	0.00851174
edge_pheno816	Cerebral cortex Cx Anterior parahippocampal gyrus posterior part APH Medial entorhinal cortex MEC	Microglia	ENSG00000175899	A2M	91	98.05	0.82	0.00851174
edge_pheno816	Cerebral cortex Cx Perirhinal gyrus PRG A35 A36	Microglia	ENSG00000175899	A2M	90.16	98.05	0.8	0.00851174
edge_pheno816	Cerebral cortex Cx Perirhinal gyrus PRG A35 A36	Vascular	ENSG00000175899	A2M	90.83	98.05	0.8	0.00851174
edge_pheno816	Cerebral cortex Cx Posterior intermediate orbital gyrus POrG Caudal division of OFCiA13	Microglia	ENSG00000175899	A2M	90.48	98.05	0.82	0.00851174
edge_pheno816	Cerebral cortex Cx Posterior intermediate orbital gyrus POrG Caudal division of OFCiA13	Vascular	ENSG00000175899	A2M	92.23	98.05	0.85	0.00851174
edge_pheno249	Cerebral cortex Cx Subcallosal Gyrus SCG Subgenual subcallosal division of MFC A25	Deep-layer_near-projecting	ENSG00000158023	WDR66	91.3	98.76	0.63	0.00851638
edge_pheno249	Cerebral cortex Cx Supramarginal gyrus SMG A40	Deep-layer_near-projecting	ENSG00000158023	WDR66	90.56	98.76	0.59	0.00851638
edge_pheno249	Cerebral cortex Cx Cingulate gyrus retrosplenial CgGrs A29 A30	Deep-layer_near-projecting	ENSG00000158023	WDR66	91.31	98.76	0.66	0.00851638
edge_pheno249	Cerebral cortex Cx Cingulate gyrus rostral CgGr Ventral division of MFC A24	Deep-layer_near-projecting	ENSG00000158023	WDR66	92.31	98.76	0.67	0.00851638
edge_pheno249	Cerebral cortex Cx Anterior parahippocampal gyrus posterior part APH Medial entorhinal cortex MEC	Amygdala_excitatory	ENSG00000158023	WDR66	95.6	98.76	0.64	0.00851638
edge_pheno249	Cerebral cortex Cx Anterior parahippocampal gyrus posterior part APH Medial entorhinal cortex MEC	Miscellaneous	ENSG00000158023	WDR66	93.18	98.76	0.63	0.00851638
edge_pheno249	Cerebral cortex Cx Gyrus rectus ReG Medial orbitofrontal cortex A14	Deep-layer_near-projecting	ENSG00000158023	WDR66	95.74	98.76	0.78	0.00851638
edge_pheno249	Cerebral cortex Cx Anterior parahippocampal gyrus AG Lateral entorhinal cortex LEC	Miscellaneous	ENSG00000158023	WDR66	90.74	98.76	0.58	0.00851638
edge_pheno249	Cerebral cortex Cx Posterior parahippocampal gyrus PPH TH-TL	Deep-layer_near-projecting	ENSG00000158023	WDR66	92.78	98.76	0.66	0.00851638
edge_pheno249	Cerebral cortex Cx Rostral gyrus RoG Dorsal division of MFC A32	Deep-layer_near-projecting	ENSG00000158023	WDR66	91.86	98.76	0.6	0.00851638
edge_pheno249	Cerebral cortex Cx Caudal cingulate gyrus CgGC A23	Deep-layer_near-projecting	ENSG00000158023	WDR66	94.41	98.76	0.75	0.00851638
edge_pheno249	Cerebral cortex Cx Temporal pole TP Temporopolar area A38	Deep-layer_near-projecting	ENSG00000158023	WDR66	94.2	98.76	0.72	0.00851638
edge_pheno286	Cerebral cortex Cx Subcallosal Gyrus SCG Subgenual subcallosal division of MFC A25	Deep-layer_intratelencephalic	ENSG00000118308	LRMP	93.21	98.08	0.55	0.00851869
edge_pheno286	Cerebral cortex Cx Subcallosal Gyrus SCG Subgenual subcallosal division of MFC A25	Deep-layer_near-projecting	ENSG00000118308	LRMP	93.13	98.08	0.71	0.00851869
edge_pheno286	Cerebral cortex Cx Supramarginal gyrus SMG A40	Deep-layer_intratelencephalic	ENSG00000118308	LRMP	92.8	98.08	0.49	0.00851869
edge_pheno286	Cerebral cortex Cx Supramarginal gyrus SMG A40	Deep-layer_near-projecting	ENSG00000118308	LRMP	94.76	98.08	0.73	0.00851869
edge_pheno286	Cerebral cortex Cx Cingulate gyrus retrosplenial CgGrs A29 A30	Deep-layer_intratelencephalic	ENSG00000118308	LRMP	94.65	98.08	0.59	0.00851869
edge_pheno286	Cerebral cortex Cx Cingulate gyrus retrosplenial CgGrs A29 A30	Deep-layer_near-projecting	ENSG00000118308	LRMP	97.49	98.08	0.86	0.00851869
edge_pheno286	Cerebral cortex Cx Cingulate gyrus rostral CgGr Ventral division of MFC A24	Deep-layer_intratelencephalic	ENSG00000118308	LRMP	97.95	98.08	0.73	0.00851869
edge_pheno286	Cerebral cortex Cx Cingulate gyrus rostral CgGr Ventral division of MFC A24	Deep-layer_near-projecting	ENSG00000118308	LRMP	96.79	98.08	0.84	0.00851869
edge_pheno286	Cerebral cortex Cx Caudal cingulate gyrus CgGC A23	Deep-layer_intratelencephalic	ENSG00000118308	LRMP	90.61	98.08	0.45	0.00851869
edge_pheno286	Cerebral cortex Cx Caudal cingulate gyrus CgGC A23	Deep-layer_near-projecting	ENSG00000118308	LRMP	92.47	98.08	0.69	0.00851869
edge_pheno286	Cerebral cortex Cx Transverse temporal gyrus TTG Primary auditory cortex A1C	Deep-layer_intratelencephalic	ENSG00000118308	LRMP	94.84	98.08	0.59	0.00851869
edge_pheno286	Cerebral cortex Cx Transverse temporal gyrus TTG Primary auditory cortex A1C	Deep-layer_near-projecting	ENSG00000118308	LRMP	96.99	98.08	0.84	0.00851869
edge_pheno286	Cerebral cortex Cx Gyrus rectus ReG Medial orbitofrontal cortex A14	Deep-layer_intratelencephalic	ENSG00000118308	LRMP	98.29	98.08	0.74	0.00851869
edge_pheno286	Cerebral cortex Cx Gyrus rectus ReG Medial orbitofrontal cortex A14	Deep-layer_near-projecting	ENSG00000118308	LRMP	96.06	98.08	0.79	0.00851869
edge_pheno286	Head of hippocampus HiH Uncal DG CA4	Hippocampal_dentate_gyrus	ENSG00000118308	LRMP	95.28	98.08	0.65	0.00851869
edge_pheno286	Cerebral cortex Cx Inferior frontal gyrus IFG Ventrolateral prefrontal cortex A44 A45	Deep-layer_intratelencephalic	ENSG00000118308	LRMP	97.83	98.08	0.72	0.00851869
edge_pheno286	Cerebral cortex Cx Inferior frontal gyrus IFG Ventrolateral prefrontal cortex A44 A45	Deep-layer_near-projecting	ENSG00000118308	LRMP	96.23	98.08	0.83	0.00851869
edge_pheno286	Cerebral cortex Cx Anterior parahippocampal gyrus posterior part APH Medial entorhinal cortex MEC	Deep-layer_intratelencephalic	ENSG00000118308	LRMP	96.16	98.08	0.71	0.00851869
edge_pheno286	Tail of Hippocampus HiT Caudal Hippocampus CA4-DGC	Hippocampal_dentate_gyrus	ENSG00000118308	LRMP	94.97	98.08	0.67	0.00851869
edge_pheno262	Tail of Hippocampus HiT Caudal Hippocampus CA4-DGC	Medium_spiny_neuron	ENSG00000066629	EML1	90.03	98.21	0.61	0.00851869
edge_pheno286	Cerebral cortex Cx Rostral gyrus RoG Dorsal division of MFC A32	Deep-layer_intratelencephalic	ENSG00000118308	LRMP	94.26	98.08	0.54	0.00851869
edge_pheno286	Cerebral cortex Cx Rostral gyrus RoG Dorsal division of MFC A32	Deep-layer_near-projecting	ENSG00000118308	LRMP	91.98	98.08	0.61	0.00851869
edge_pheno286	Head of hippocampus HiH Tail of Hippocampus HiT Subicular cortex Sub	Amygdala_excitatory	ENSG00000118308	LRMP	92.56	98.08	0.59	0.00851869
edge_pheno286	Head of hippocampus HiH Tail of Hippocampus HiT Subicular cortex Sub	Deep-layer_near-projecting	ENSG00000118308	LRMP	92.45	98.08	0.64	0.00851869
edge_pheno286	Cerebral cortex Cx Anterior parahippocampal gyrus AG Lateral entorhinal cortex LEC	Amygdala_excitatory	ENSG00000118308	LRMP	95.13	98.08	0.67	0.00851869
edge_pheno286	Cerebral cortex Cx Anterior parahippocampal gyrus AG Lateral entorhinal cortex LEC	Deep-layer_near-projecting	ENSG00000118308	LRMP	92.04	98.08	0.58	0.00851869
edge_pheno286	Cerebral cortex Cx Supraparietal lobule SPL Posterosuperior dorsal parietal cortex A5 A7	Deep-layer_intratelencephalic	ENSG00000118308	LRMP	94.31	98.08	0.6	0.00851869
edge_pheno286	Cerebral cortex Cx Supraparietal lobule SPL Posterosuperior dorsal parietal cortex A5 A7	Deep-layer_near-projecting	ENSG00000118308	LRMP	96.05	98.08	0.79	0.00851869
edge_pheno286	Cerebral cortex Cx Posterior parahippocampal gyrus PPH TH-TL	Deep-layer_intratelencephalic	ENSG00000118308	LRMP	94.25	98.08	0.59	0.00851869
edge_pheno286	Cerebral cortex Cx Posterior parahippocampal gyrus PPH TH-TL	Deep-layer_near-projecting	ENSG00000118308	LRMP	97.27	98.08	0.84	0.00851869
edge_pheno286	Body of hippocampus HiB Rostral DGC A4	Hippocampal_dentate_gyrus	ENSG00000118308	LRMP	97.03	98.08	0.65	0.00851869
edge_pheno286	Cerebral cortex Cx Superior Temporal Gyrus STG	Deep-layer_intratelencephalic	ENSG00000118308	LRMP	93.33	98.08	0.54	0.00851869
edge_pheno286	Cerebral cortex Cx Superior Temporal Gyrus STG	Deep-layer_near-projecting	ENSG00000118308	LRMP	97.28	98.08	0.82	0.00851869
edge_pheno286	Cerebral cortex Cx Perirhinal gyrus PRG A35 A36	Amygdala_excitatory	ENSG00000118308	LRMP	99.46	98.08	0.82	0.00851869
edge_pheno286	Cerebral cortex Cx Perirhinal gyrus PRG A35 A36	Deep-layer_near-projecting	ENSG00000118308	LRMP	90.67	98.08	0.64	0.00851869
edge_pheno286	Cerebral cortex Cx Temporal pole TP Temporopolar area A38	Deep-layer_near-projecting	ENSG00000118308	LRMP	96.48	98.08	0.82	0.00851869
edge_pheno286	Cerebral cortex Cx Posterior intermediate orbital gyrus POrG Caudal division of OFCiA13	Deep-layer_intratelencephalic	ENSG00000118308	LRMP	95.64	98.08	0.62	0.00851869
edge_pheno286	Cerebral cortex Cx Posterior intermediate orbital gyrus POrG Caudal division of OFCiA13	Deep-layer_near-projecting	ENSG00000118308	LRMP	95.87	98.08	0.81	0.00851869
edge_pheno491	Cerebral cortex Cx Subcallosal Gyrus SCG Subgenual subcallosal division of MFC A25	Deep-layer_intratelencephalic	ENSG00000160207	HSF2BP	91.27	98.21	0.48	0.00852332
edge_pheno491	Cerebral cortex Cx Anterior parahippocampal gyrus posterior part APH Medial entorhinal cortex MEC	Deep-layer_corticothalamic_and_6b	ENSG00000160207	HSF2BP	99.54	98.21	0.94	0.00852332
edge_pheno491	Cerebral cortex Cx Perirhinal gyrus PRG A35 A36	Deep-layer_corticothalamic_and_6b	ENSG00000160207	HSF2BP	95.19	98.21	0.7	0.00852332
edge_pheno491	Cerebral cortex Cx Rostral gyrus RoG Dorsal division of MFC A32	Deep-layer_intratelencephalic	ENSG00000160207	HSF2BP	95.57	98.21	0.6	0.00852332
edge_pheno491	Head of hippocampus HiH Tail of Hippocampus HiT Subicular cortex Sub	Deep-layer_corticothalamic_and_6b	ENSG00000160207	HSF2BP	99.15	98.21	0.89	0.00852332
edge_pheno491	Cerebral cortex Cx Anterior parahippocampal gyrus AG Lateral entorhinal cortex LEC	Deep-layer_corticothalamic_and_6b	ENSG00000160207	HSF2BP	99.66	98.21	0.97	0.00852332
edge_pheno491	Cerebral cortex Cx Posterior parahippocampal gyrus PPH TH-TL	Deep-layer_corticothalamic_and_6b	ENSG00000160207	HSF2BP	90.31	98.21	0.57	0.00852332
edge_pheno491	Cerebral cortex Cx Temporal pole TP Temporopolar area A38	Deep-layer_corticothalamic_and_6b	ENSG00000160207	HSF2BP	91.14	98.21	0.61	0.00852332
edge_pheno1698	Cerebral cortex Cx Cingulate gyrus retrosplenial CgGrs A29 A30	Deep-layer_near-projecting	ENSG00000128253	RFPL2	95.97	95.97	0.8	0.00852796
edge_pheno1698	Cerebral cortex Cx Cingulate gyrus retrosplenial CgGrs A29 A30	Miscellaneous	ENSG00000128253	RFPL2	98.14	95.97	0.84	0.00852796
edge_pheno1698	Cerebral cortex Cx Gyrus rectus ReG Medial orbitofrontal cortex A14	Deep-layer_near-projecting	ENSG00000128253	RFPL2	96.19	95.97	0.8	0.00852796
edge_pheno1698	Cerebral cortex Cx Anterior parahippocampal gyrus posterior part APH Medial entorhinal cortex MEC	Amygdala_excitatory	ENSG00000128253	RFPL2	95.97	95.97	0.64	0.00852796
edge_pheno1698	Cerebral cortex Cx Anterior parahippocampal gyrus posterior part APH Medial entorhinal cortex MEC	Miscellaneous	ENSG00000128253	RFPL2	96.19	95.97	0.77	0.00852796
edge_pheno1698	Head of hippocampus HiH Uncal DG CA4	Hippocampal_CA4	ENSG00000128253	RFPL2	93.54	95.97	0.52	0.00852796
edge_pheno1698	Head of hippocampus HiH Uncal DG CA4	Hippocampal_dentate_gyrus	ENSG00000128253	RFPL2	92.86	95.97	0.58	0.00852796
edge_pheno1698	Cerebral cortex Cx Rostral gyrus RoG Dorsal division of MFC A32	Deep-layer_corticothalamic_and_6b	ENSG00000128253	RFPL2	91.06	95.97	0.51	0.00852796
edge_pheno1698	Cerebral cortex Cx Rostral gyrus RoG Dorsal division of MFC A32	Deep-layer_intratelencephalic	ENSG00000128253	RFPL2	96.56	95.97	0.66	0.00852796
edge_pheno1698	Cerebral cortex Cx Rostral gyrus RoG Dorsal division of MFC A32	Deep-layer_near-projecting	ENSG00000128253	RFPL2	98.41	95.97	0.88	0.00852796
edge_pheno1698	Cerebral cortex Cx Cingulate gyrus rostral CgGr Ventral division of MFC A24	Deep-layer_intratelencephalic	ENSG00000128253	RFPL2	90.09	95.97	0.47	0.00852796
edge_pheno1698	Cerebral cortex Cx Cingulate gyrus rostral CgGr Ventral division of MFC A24	Deep-layer_near-projecting	ENSG00000128253	RFPL2	97.74	95.97	0.89	0.00852796
edge_pheno1698	Head of hippocampus HiH Tail of Hippocampus HiT Subicular cortex Sub	Amygdala_excitatory	ENSG00000128253	RFPL2	95.27	95.97	0.67	0.00852796
edge_pheno1698	Head of hippocampus HiH Tail of Hippocampus HiT Subicular cortex Sub	Deep-layer_corticothalamic_and_6b	ENSG00000128253	RFPL2	90.71	95.97	0.54	0.00852796
edge_pheno1698	Head of hippocampus HiH Tail of Hippocampus HiT Subicular cortex Sub	Hippocampal_CA1-3	ENSG00000128253	RFPL2	92.56	95.97	0.69	0.00852796
edge_pheno1698	Cerebral cortex Cx Supramarginal gyrus SMG A40	Deep-layer_near-projecting	ENSG00000128253	RFPL2	98.1	95.97	0.88	0.00852796
edge_pheno1698	Cerebral cortex Cx Supramarginal gyrus SMG A40	Upper-layer_intratelencephalic	ENSG00000128253	RFPL2	94.89	95.97	0.61	0.00852796
edge_pheno1698	Cerebral cortex Cx Posterior parahippocampal gyrus PPH TH-TL	Deep-layer_near-projecting	ENSG00000128253	RFPL2	98.49	95.97	0.9	0.00852796
edge_pheno1698	Cerebral cortex Cx Posterior parahippocampal gyrus PPH TH-TL	Miscellaneous	ENSG00000128253	RFPL2	96.42	95.97	0.75	0.00852796
edge_pheno1698	Cerebral cortex Cx Subcallosal Gyrus SCG Subgenual subcallosal division of MFC A25	Deep-layer_near-projecting	ENSG00000128253	RFPL2	97.52	95.97	0.88	0.00852796
edge_pheno1698	Cerebral cortex Cx Posterior intermediate orbital gyrus POrG Caudal division of OFCiA13	Deep-layer_near-projecting	ENSG00000128253	RFPL2	96.72	95.97	0.84	0.00852796
edge_pheno1698	Cerebral cortex Cx Inferior frontal gyrus IFG Ventrolateral prefrontal cortex A44 A45	Deep-layer_near-projecting	ENSG00000128253	RFPL2	96.31	95.97	0.84	0.00852796
edge_pheno1698	Cerebral cortex Cx Inferior frontal gyrus IFG Ventrolateral prefrontal cortex A44 A45	Upper-layer_intratelencephalic	ENSG00000128253	RFPL2	92.38	95.97	0.57	0.00852796
edge_pheno1698	Cerebral cortex Cx Temporal pole TP Temporopolar area A38	Deep-layer_intratelencephalic	ENSG00000128253	RFPL2	90.14	95.97	0.46	0.00852796
edge_pheno1698	Cerebral cortex Cx Temporal pole TP Temporopolar area A38	Deep-layer_near-projecting	ENSG00000128253	RFPL2	98.61	95.97	0.91	0.00852796
edge_pheno1698	Cerebral cortex Cx Temporal pole TP Temporopolar area A38	Upper-layer_intratelencephalic	ENSG00000128253	RFPL2	91.12	95.97	0.56	0.00852796
edge_pheno1698	Cerebral cortex Cx Perirhinal gyrus PRG A35 A36	Deep-layer_near-projecting	ENSG00000128253	RFPL2	95.98	95.97	0.84	0.00852796
edge_pheno1698	Cerebral cortex Cx Perirhinal gyrus PRG A35 A36	Upper-layer_intratelencephalic	ENSG00000128253	RFPL2	94.2	95.97	0.66	0.00852796
edge_pheno1698	Cerebral cortex Cx Superior Temporal Gyrus STG	Deep-layer_intratelencephalic	ENSG00000128253	RFPL2	97.27	95.97	0.75	0.00852796
edge_pheno1698	Cerebral cortex Cx Superior Temporal Gyrus STG	Deep-layer_near-projecting	ENSG00000128253	RFPL2	98.76	95.97	0.91	0.00852796
edge_pheno1698	Cerebral cortex Cx Superior Temporal Gyrus STG	Upper-layer_intratelencephalic	ENSG00000128253	RFPL2	98.11	95.97	0.77	0.00852796
edge_pheno1698	Cerebral cortex Cx Transverse temporal gyrus TTG Primary auditory cortex A1C	Deep-layer_near-projecting	ENSG00000128253	RFPL2	96.84	95.97	0.83	0.00852796
edge_pheno1698	Cerebral cortex Cx Caudal cingulate gyrus CgGC A23	Deep-layer_near-projecting	ENSG00000128253	RFPL2	96.92	95.97	0.84	0.00852796
edge_pheno1698	Cerebral cortex Cx Caudal cingulate gyrus CgGC A23	Upper-layer_intratelencephalic	ENSG00000128253	RFPL2	90.68	95.97	0.51	0.00852796
edge_pheno1698	Cerebral cortex Cx Supraparietal lobule SPL Posterosuperior dorsal parietal cortex A5 A7	Deep-layer_near-projecting	ENSG00000128253	RFPL2	95.72	95.97	0.78	0.00852796
edge_pheno1698	Cerebral cortex Cx Supraparietal lobule SPL Posterosuperior dorsal parietal cortex A5 A7	Upper-layer_intratelencephalic	ENSG00000128253	RFPL2	94.28	95.97	0.6	0.00852796
edge_pheno1142	Cerebral cortex Cx Subcallosal Gyrus SCG Subgenual subcallosal division of MFC A25	Astrocyte	ENSG00000160339	FCN2	96.17	97.66	0.89	0.00853028
edge_pheno1142	Tail of Hippocampus HiT Caudal Hippocampus CA4-DGC	Hippocampal_CA4	ENSG00000160339	FCN2	93.69	97.66	0.61	0.00853028
edge_pheno1142	Head of hippocampus HiH Tail of Hippocampus HiT Subicular cortex Sub	Astrocyte	ENSG00000160339	FCN2	91.71	97.66	0.79	0.00853028
edge_pheno1142	Cerebral cortex Cx Anterior parahippocampal gyrus posterior part APH Medial entorhinal cortex MEC	Astrocyte	ENSG00000160339	FCN2	93.08	97.66	0.81	0.00853028
edge_pheno1142	Cerebral cortex Cx Cingulate gyrus rostral CgGr Ventral division of MFC A24	Astrocyte	ENSG00000160339	FCN2	90.4	97.66	0.78	0.00853028
edge_pheno1142	Cerebral cortex Cx Caudal cingulate gyrus CgGC A23	Astrocyte	ENSG00000160339	FCN2	93.52	97.66	0.83	0.00853028
edge_pheno1698	Tail of Hippocampus HiT Caudal Hippocampus CA4-DGC	Splatter	ENSG00000148702	HABP2	94.46	95.96	0.64	0.00853724
edge_pheno1698	Cerebral cortex Cx Cingulate gyrus retrosplenial CgGrs A29 A30	Miscellaneous	ENSG00000148702	HABP2	98.94	95.96	0.9	0.00853724
edge_pheno1698	Cerebral cortex Cx Cingulate gyrus retrosplenial CgGrs A29 A30	Upper-layer_intratelencephalic	ENSG00000148702	HABP2	94.66	95.96	0.61	0.00853724
edge_pheno1698	Cerebral cortex Cx Gyrus rectus ReG Medial orbitofrontal cortex A14	Upper-layer_intratelencephalic	ENSG00000148702	HABP2	95.18	95.96	0.65	0.00853724
edge_pheno1698	Cerebral cortex Cx Anterior parahippocampal gyrus posterior part APH Medial entorhinal cortex MEC	Amygdala_excitatory	ENSG00000148702	HABP2	98.22	95.96	0.73	0.00853724
edge_pheno1698	Cerebral cortex Cx Anterior parahippocampal gyrus posterior part APH Medial entorhinal cortex MEC	Miscellaneous	ENSG00000148702	HABP2	95.17	95.96	0.72	0.00853724
edge_pheno1698	Cerebral cortex Cx Rostral gyrus RoG Dorsal division of MFC A32	Deep-layer_near-projecting	ENSG00000148702	HABP2	90.76	95.96	0.57	0.00853724
edge_pheno1698	Cerebral cortex Cx Rostral gyrus RoG Dorsal division of MFC A32	Upper-layer_intratelencephalic	ENSG00000148702	HABP2	94.86	95.96	0.62	0.00853724
edge_pheno1698	Cerebral cortex Cx Cingulate gyrus rostral CgGr Ventral division of MFC A24	Deep-layer_intratelencephalic	ENSG00000148702	HABP2	94.99	95.96	0.61	0.00853724
edge_pheno1698	Cerebral cortex Cx Cingulate gyrus rostral CgGr Ventral division of MFC A24	Upper-layer_intratelencephalic	ENSG00000148702	HABP2	96.94	95.96	0.71	0.00853724
edge_pheno1698	Head of hippocampus HiH Tail of Hippocampus HiT Subicular cortex Sub	Amygdala_excitatory	ENSG00000148702	HABP2	96.09	95.96	0.72	0.00853724
edge_pheno1698	Head of hippocampus HiH Tail of Hippocampus HiT Subicular cortex Sub	Miscellaneous	ENSG00000148702	HABP2	98.56	95.96	0.89	0.00853724
edge_pheno1698	Head of hippocampus HiH Tail of Hippocampus HiT Subicular cortex Sub	Upper-layer_intratelencephalic	ENSG00000148702	HABP2	90.8	95.96	0.64	0.00853724
edge_pheno1698	Cerebral cortex Cx Anterior parahippocampal gyrus AG Lateral entorhinal cortex LEC	Amygdala_excitatory	ENSG00000148702	HABP2	90.81	95.96	0.56	0.00853724
edge_pheno1698	Cerebral cortex Cx Anterior parahippocampal gyrus AG Lateral entorhinal cortex LEC	Miscellaneous	ENSG00000148702	HABP2	98.8	95.96	0.92	0.00853724
edge_pheno1698	Cerebral cortex Cx Supramarginal gyrus SMG A40	Deep-layer_intratelencephalic	ENSG00000148702	HABP2	91.38	95.96	0.45	0.00853724
edge_pheno1698	Cerebral cortex Cx Supramarginal gyrus SMG A40	Deep-layer_near-projecting	ENSG00000148702	HABP2	95.57	95.96	0.76	0.00853724
edge_pheno1698	Cerebral cortex Cx Supramarginal gyrus SMG A40	Upper-layer_intratelencephalic	ENSG00000148702	HABP2	95.63	95.96	0.64	0.00853724
edge_pheno1698	Cerebral cortex Cx Posterior parahippocampal gyrus PPH TH-TL	Miscellaneous	ENSG00000148702	HABP2	97.92	95.96	0.84	0.00853724
edge_pheno1698	Cerebral cortex Cx Subcallosal Gyrus SCG Subgenual subcallosal division of MFC A25	Deep-layer_intratelencephalic	ENSG00000148702	HABP2	96.12	95.96	0.64	0.00853724
edge_pheno1698	Cerebral cortex Cx Subcallosal Gyrus SCG Subgenual subcallosal division of MFC A25	Upper-layer_intratelencephalic	ENSG00000148702	HABP2	97.29	95.96	0.71	0.00853724
edge_pheno1698	Cerebral cortex Cx Posterior intermediate orbital gyrus POrG Caudal division of OFCiA13	Upper-layer_intratelencephalic	ENSG00000148702	HABP2	97.38	95.96	0.71	0.00853724
edge_pheno1698	Cerebral cortex Cx Inferior frontal gyrus IFG Ventrolateral prefrontal cortex A44 A45	Upper-layer_intratelencephalic	ENSG00000148702	HABP2	96.39	95.96	0.68	0.00853724
edge_pheno1698	Cerebral cortex Cx Temporal pole TP Temporopolar area A38	Deep-layer_intratelencephalic	ENSG00000148702	HABP2	93.92	95.96	0.58	0.00853724
edge_pheno1698	Cerebral cortex Cx Temporal pole TP Temporopolar area A38	Deep-layer_near-projecting	ENSG00000148702	HABP2	90.67	95.96	0.59	0.00853724
edge_pheno1698	Cerebral cortex Cx Temporal pole TP Temporopolar area A38	Upper-layer_intratelencephalic	ENSG00000148702	HABP2	92.95	95.96	0.61	0.00853724
edge_pheno1698	Cerebral cortex Cx Perirhinal gyrus PRG A35 A36	Deep-layer_intratelencephalic	ENSG00000148702	HABP2	94.19	95.96	0.65	0.00853724
edge_pheno1698	Cerebral cortex Cx Perirhinal gyrus PRG A35 A36	Deep-layer_near-projecting	ENSG00000148702	HABP2	92.83	95.96	0.73	0.00853724
edge_pheno1698	Cerebral cortex Cx Perirhinal gyrus PRG A35 A36	Upper-layer_intratelencephalic	ENSG00000148702	HABP2	90.1	95.96	0.55	0.00853724
edge_pheno1698	Cerebral cortex Cx Superior Temporal Gyrus STG	Upper-layer_intratelencephalic	ENSG00000148702	HABP2	96.64	95.96	0.69	0.00853724
edge_pheno1698	Cerebral cortex Cx Transverse temporal gyrus TTG Primary auditory cortex A1C	Deep-layer_near-projecting	ENSG00000148702	HABP2	91.5	95.96	0.66	0.00853724
edge_pheno1698	Cerebral cortex Cx Transverse temporal gyrus TTG Primary auditory cortex A1C	Upper-layer_intratelencephalic	ENSG00000148702	HABP2	97.41	95.96	0.68	0.00853724
edge_pheno1698	Body of hippocampus HiB Rostral DGC A4	Miscellaneous	ENSG00000148702	HABP2	98.12	95.96	0.86	0.00853724
edge_pheno1698	Cerebral cortex Cx Caudal cingulate gyrus CgGC A23	Upper-layer_intratelencephalic	ENSG00000148702	HABP2	96.8	95.96	0.68	0.00853724
edge_pheno1698	Cerebral cortex Cx Supraparietal lobule SPL Posterosuperior dorsal parietal cortex A5 A7	Upper-layer_intratelencephalic	ENSG00000148702	HABP2	98.2	95.96	0.71	0.00853724
edge_pheno1142	Cerebral cortex Cx Subcallosal Gyrus SCG Subgenual subcallosal division of MFC A25	Hippocampal_CA1-3	ENSG00000143001	TMEM61	96.31	97.66	0.9	0.00853956
edge_pheno1142	Cerebral cortex Cx Cingulate gyrus retrosplenial CgGrs A29 A30	Miscellaneous	ENSG00000143001	TMEM61	98.28	97.66	0.85	0.00853956
edge_pheno1142	Cerebral cortex Cx Cingulate gyrus retrosplenial CgGrs A29 A30	Upper-layer_intratelencephalic	ENSG00000143001	TMEM61	92.22	97.66	0.52	0.00853956
edge_pheno1142	Head of hippocampus HiH Tail of Hippocampus HiT Subicular cortex Sub	Hippocampal_CA1-3	ENSG00000143001	TMEM61	93.83	97.66	0.73	0.00853956
edge_pheno1142	Head of hippocampus HiH Tail of Hippocampus HiT Subicular cortex Sub	Miscellaneous	ENSG00000143001	TMEM61	98.31	97.66	0.87	0.00853956
edge_pheno1142	Cerebral cortex Cx Anterior parahippocampal gyrus AG Lateral entorhinal cortex LEC	Eccentric_medium_spiny_neuron	ENSG00000143001	TMEM61	90.77	97.66	0.71	0.00853956
edge_pheno1142	Cerebral cortex Cx Anterior parahippocampal gyrus posterior part APH Medial entorhinal cortex MEC	Amygdala_excitatory	ENSG00000143001	TMEM61	97.89	97.66	0.71	0.00853956
edge_pheno1142	Cerebral cortex Cx Posterior parahippocampal gyrus PPH TH-TL	Miscellaneous	ENSG00000143001	TMEM61	94.14	97.66	0.63	0.00853956
edge_pheno1142	Cerebral cortex Cx Cingulate gyrus rostral CgGr Ventral division of MFC A24	Miscellaneous	ENSG00000143001	TMEM61	97.2	97.66	0.79	0.00853956
edge_pheno1142	Body of hippocampus HiB Rostral DGC A4	Miscellaneous	ENSG00000143001	TMEM61	92.85	97.66	0.63	0.00853956
edge_pheno816	Cerebral cortex Cx Inferior frontal gyrus IFG Ventrolateral prefrontal cortex A44 A45	Astrocyte	ENSG00000188086	PRSS45	90.68	98.04	0.78	0.00854885
edge_pheno816	Cerebral cortex Cx Cingulate gyrus rostral CgGr Ventral division of MFC A24	Upper-layer_intratelencephalic	ENSG00000188086	PRSS45	94.59	98.04	0.65	0.00854885
edge_pheno816	Tail of Hippocampus HiT Caudal Hippocampus CA4-DGC	Astrocyte	ENSG00000188086	PRSS45	93.76	98.04	0.82	0.00854885
edge_pheno816	Cerebral cortex Cx Superior Temporal Gyrus STG	Astrocyte	ENSG00000188086	PRSS45	91.68	98.04	0.81	0.00854885
edge_pheno816	Head of hippocampus HiH Uncal DG CA4	Astrocyte	ENSG00000188086	PRSS45	91.22	98.04	0.75	0.00854885
edge_pheno816	Cerebral cortex Cx Gyrus rectus ReG Medial orbitofrontal cortex A14	Vascular	ENSG00000188086	PRSS45	96.6	98.04	0.92	0.00854885
edge_pheno816	Head of hippocampus HiH Tail of Hippocampus HiT Subicular cortex Sub	Splatter	ENSG00000188086	PRSS45	93.55	98.04	0.72	0.00854885
edge_pheno816	Cerebral cortex Cx Anterior parahippocampal gyrus AG Lateral entorhinal cortex LEC	Astrocyte	ENSG00000188086	PRSS45	92.95	98.04	0.82	0.00854885
edge_pheno816	Cerebral cortex Cx Posterior parahippocampal gyrus PPH TH-TL	Vascular	ENSG00000188086	PRSS45	90.07	98.04	0.81	0.00854885
edge_pheno816	Cerebral cortex Cx Anterior parahippocampal gyrus posterior part APH Medial entorhinal cortex MEC	Amygdala_excitatory	ENSG00000188086	PRSS45	95.21	98.04	0.62	0.00854885
edge_pheno816	Cerebral cortex Cx Perirhinal gyrus PRG A35 A36	Astrocyte	ENSG00000188086	PRSS45	91.15	98.04	0.8	0.00854885
edge_pheno1698	Body of hippocampus HiB Rostral DGC A4	Hippocampal_dentate_gyrus	ENSG00000186472	PCLO	91.92	95.96	0.47	0.00854885
edge_pheno491	Cerebral cortex Cx Supraparietal lobule SPL Posterosuperior dorsal parietal cortex A5 A7	Oligodendrocyte_precursor	ENSG00000177303	CASKIN2	94.57	98.21	0.8	0.00855582
edge_pheno491	Cerebral cortex Cx Subcallosal Gyrus SCG Subgenual subcallosal division of MFC A25	Oligodendrocyte_precursor	ENSG00000177303	CASKIN2	95.71	98.21	0.86	0.00855582
edge_pheno491	Cerebral cortex Cx Cingulate gyrus rostral CgGr Ventral division of MFC A24	Oligodendrocyte_precursor	ENSG00000177303	CASKIN2	91.96	98.21	0.77	0.00855582
edge_pheno491	Body of hippocampus HiB Rostral DGC A4	Oligodendrocyte_precursor	ENSG00000177303	CASKIN2	92.18	98.21	0.73	0.00855582
edge_pheno491	Tail of Hippocampus HiT Caudal Hippocampus CA4-DGC	Oligodendrocyte_precursor	ENSG00000177303	CASKIN2	93.35	98.21	0.77	0.00855582
edge_pheno491	Cerebral cortex Cx Rostral gyrus RoG Dorsal division of MFC A32	Oligodendrocyte_precursor	ENSG00000177303	CASKIN2	96.87	98.21	0.87	0.00855582
edge_pheno491	Cerebral cortex Cx Caudal cingulate gyrus CgGC A23	Oligodendrocyte_precursor	ENSG00000177303	CASKIN2	94.05	98.21	0.79	0.00855582
edge_pheno491	Head of hippocampus HiH Tail of Hippocampus HiT Subicular cortex Sub	Oligodendrocyte_precursor	ENSG00000177303	CASKIN2	94.87	98.21	0.84	0.00855582
edge_pheno491	Cerebral cortex Cx Anterior parahippocampal gyrus AG Lateral entorhinal cortex LEC	Oligodendrocyte_precursor	ENSG00000177303	CASKIN2	90.59	98.21	0.76	0.00855582
edge_pheno491	Head of hippocampus HiH Uncal DG CA4	Oligodendrocyte_precursor	ENSG00000177303	CASKIN2	92.6	98.21	0.75	0.00855582
edge_pheno491	Cerebral cortex Cx Transverse temporal gyrus TTG Primary auditory cortex A1C	Oligodendrocyte_precursor	ENSG00000177303	CASKIN2	92.13	98.21	0.78	0.00855582
edge_pheno491	Cerebral cortex Cx Posterior parahippocampal gyrus PPH TH-TL	Oligodendrocyte_precursor	ENSG00000177303	CASKIN2	93.07	98.21	0.8	0.00855582
edge_pheno491	Cerebral cortex Cx Gyrus rectus ReG Medial orbitofrontal cortex A14	Oligodendrocyte_precursor	ENSG00000177303	CASKIN2	96.85	98.21	0.87	0.00855582
edge_pheno491	Cerebral cortex Cx Superior Temporal Gyrus STG	Oligodendrocyte_precursor	ENSG00000177303	CASKIN2	91.67	98.21	0.78	0.00855582
edge_pheno262	Cerebral cortex Cx Supramarginal gyrus SMG A40	Oligodendrocyte_precursor	ENSG00000158104	HPD	94.26	98.2	0.81	0.00856047
edge_pheno262	Cerebral cortex Cx Supraparietal lobule SPL Posterosuperior dorsal parietal cortex A5 A7	Oligodendrocyte_precursor	ENSG00000158104	HPD	95.12	98.2	0.81	0.00856047
edge_pheno262	Head of hippocampus HiH Uncal DG CA4	LAMP5-LHX6_and_Chandelier	ENSG00000158104	HPD	92.53	98.2	0.6	0.00856047
edge_pheno262	Cerebral cortex Cx Superior Temporal Gyrus STG	Oligodendrocyte_precursor	ENSG00000158104	HPD	94.37	98.2	0.83	0.00856047
edge_pheno262	Tail of Hippocampus HiT Caudal Hippocampus CA4-DGC	LAMP5-LHX6_and_Chandelier	ENSG00000158104	HPD	95.42	98.2	0.69	0.00856047
edge_pheno262	Tail of Hippocampus HiT Caudal Hippocampus CA4-DGC	Oligodendrocyte_precursor	ENSG00000158104	HPD	90.21	98.2	0.67	0.00856047
edge_pheno262	Head of hippocampus HiH Tail of Hippocampus HiT Subicular cortex Sub	Deep-layer_corticothalamic_and_6b	ENSG00000158104	HPD	93.88	98.2	0.61	0.00856047
edge_pheno262	Body of hippocampus HiB Rostral DGC A4	Choroid_plexus	ENSG00000158104	HPD	94.27	98.2	0.83	0.00856047
edge_pheno262	Body of hippocampus HiB Rostral DGC A4	LAMP5-LHX6_and_Chandelier	ENSG00000158104	HPD	92.98	98.2	0.58	0.00856047
edge_pheno262	Cerebral cortex Cx Posterior parahippocampal gyrus PPH TH-TL	Deep-layer_corticothalamic_and_6b	ENSG00000158104	HPD	92.41	98.2	0.64	0.00856047
edge_pheno262	Cerebral cortex Cx Posterior parahippocampal gyrus PPH TH-TL	Oligodendrocyte_precursor	ENSG00000158104	HPD	93.35	98.2	0.81	0.00856047
edge_pheno262	Cerebral cortex Cx Cingulate gyrus retrosplenial CgGrs A29 A30	Oligodendrocyte_precursor	ENSG00000158104	HPD	92.57	98.2	0.8	0.00856047
edge_pheno253	Head of hippocampus HiH Uncal DG CA4	Upper_rhombic_lip	ENSG00000164105	SAP30	90.74	98.34	0.87	0.00856513
edge_pheno491	Cerebral cortex Cx Supramarginal gyrus SMG A40	LAMP5-LHX6_and_Chandelier	ENSG00000112139	MDGA1	93.37	98.2	0.66	0.00856746
edge_pheno491	Cerebral cortex Cx Supraparietal lobule SPL Posterosuperior dorsal parietal cortex A5 A7	LAMP5-LHX6_and_Chandelier	ENSG00000112139	MDGA1	91.8	98.2	0.64	0.00856746
edge_pheno491	Cerebral cortex Cx Cingulate gyrus retrosplenial CgGrs A29 A30	Upper_rhombic_lip	ENSG00000112139	MDGA1	92.88	98.2	0.88	0.00856746
edge_pheno491	Cerebral cortex Cx Subcallosal Gyrus SCG Subgenual subcallosal division of MFC A25	Amygdala_excitatory	ENSG00000112139	MDGA1	91.19	98.2	0.61	0.00856746
edge_pheno491	Cerebral cortex Cx Cingulate gyrus rostral CgGr Ventral division of MFC A24	Deep-layer_corticothalamic_and_6b	ENSG00000112139	MDGA1	95.07	98.2	0.73	0.00856746
edge_pheno491	Cerebral cortex Cx Cingulate gyrus rostral CgGr Ventral division of MFC A24	LAMP5-LHX6_and_Chandelier	ENSG00000112139	MDGA1	91	98.2	0.55	0.00856746
edge_pheno491	Body of hippocampus HiB Rostral DGC A4	Hippocampal_CA1-3	ENSG00000112139	MDGA1	91.22	98.2	0.5	0.00856746
edge_pheno491	Body of hippocampus HiB Rostral DGC A4	Hippocampal_CA4	ENSG00000112139	MDGA1	93.68	98.2	0.55	0.00856746
edge_pheno491	Body of hippocampus HiB Rostral DGC A4	LAMP5-LHX6_and_Chandelier	ENSG00000112139	MDGA1	96.24	98.2	0.71	0.00856746
edge_pheno491	Tail of Hippocampus HiT Caudal Hippocampus CA4-DGC	Hippocampal_CA1-3	ENSG00000112139	MDGA1	94.82	98.2	0.66	0.00856746
edge_pheno491	Cerebral cortex Cx Perirhinal gyrus PRG A35 A36	Eccentric_medium_spiny_neuron	ENSG00000112139	MDGA1	97.09	98.2	0.85	0.00856746
edge_pheno491	Cerebral cortex Cx Rostral gyrus RoG Dorsal division of MFC A32	Deep-layer_corticothalamic_and_6b	ENSG00000112139	MDGA1	95.79	98.2	0.66	0.00856746
edge_pheno491	Cerebral cortex Cx Caudal cingulate gyrus CgGC A23	Deep-layer_corticothalamic_and_6b	ENSG00000112139	MDGA1	92.96	98.2	0.68	0.00856746
edge_pheno491	Cerebral cortex Cx Caudal cingulate gyrus CgGC A23	LAMP5-LHX6_and_Chandelier	ENSG00000112139	MDGA1	94.39	98.2	0.75	0.00856746
edge_pheno491	Cerebral cortex Cx Anterior parahippocampal gyrus AG Lateral entorhinal cortex LEC	LAMP5-LHX6_and_Chandelier	ENSG00000112139	MDGA1	93.43	98.2	0.66	0.00856746
edge_pheno491	Head of hippocampus HiH Uncal DG CA4	Hippocampal_CA1-3	ENSG00000112139	MDGA1	90.51	98.2	0.63	0.00856746
edge_pheno491	Head of hippocampus HiH Uncal DG CA4	Hippocampal_CA4	ENSG00000112139	MDGA1	94.76	98.2	0.57	0.00856746
edge_pheno491	Head of hippocampus HiH Uncal DG CA4	LAMP5-LHX6_and_Chandelier	ENSG00000112139	MDGA1	91.9	98.2	0.58	0.00856746
edge_pheno491	Cerebral cortex Cx Inferior frontal gyrus IFG Ventrolateral prefrontal cortex A44 A45	Deep-layer_corticothalamic_and_6b	ENSG00000112139	MDGA1	98.19	98.2	0.89	0.00856746
edge_pheno491	Cerebral cortex Cx Inferior frontal gyrus IFG Ventrolateral prefrontal cortex A44 A45	LAMP5-LHX6_and_Chandelier	ENSG00000112139	MDGA1	96.03	98.2	0.81	0.00856746
edge_pheno491	Cerebral cortex Cx Transverse temporal gyrus TTG Primary auditory cortex A1C	Amygdala_excitatory	ENSG00000112139	MDGA1	94.28	98.2	0.79	0.00856746
edge_pheno491	Cerebral cortex Cx Posterior parahippocampal gyrus PPH TH-TL	Upper_rhombic_lip	ENSG00000112139	MDGA1	94.86	98.2	0.9	0.00856746
edge_pheno491	Cerebral cortex Cx Temporal pole TP Temporopolar area A38	Amygdala_excitatory	ENSG00000112139	MDGA1	94.87	98.2	0.74	0.00856746
edge_pheno491	Cerebral cortex Cx Temporal pole TP Temporopolar area A38	LAMP5-LHX6_and_Chandelier	ENSG00000112139	MDGA1	91.58	98.2	0.53	0.00856746
edge_pheno491	Cerebral cortex Cx Gyrus rectus ReG Medial orbitofrontal cortex A14	Deep-layer_corticothalamic_and_6b	ENSG00000112139	MDGA1	97.36	98.2	0.85	0.00856746
edge_pheno491	Cerebral cortex Cx Gyrus rectus ReG Medial orbitofrontal cortex A14	LAMP5-LHX6_and_Chandelier	ENSG00000112139	MDGA1	93.22	98.2	0.59	0.00856746
edge_pheno491	Cerebral cortex Cx Posterior intermediate orbital gyrus POrG Caudal division of OFCiA13	Deep-layer_corticothalamic_and_6b	ENSG00000112139	MDGA1	96.89	98.2	0.83	0.00856746
edge_pheno491	Cerebral cortex Cx Posterior intermediate orbital gyrus POrG Caudal division of OFCiA13	LAMP5-LHX6_and_Chandelier	ENSG00000112139	MDGA1	94.38	98.2	0.7	0.00856746
edge_pheno491	Cerebral cortex Cx Superior Temporal Gyrus STG	Amygdala_excitatory	ENSG00000112139	MDGA1	93.94	98.2	0.8	0.00856746
edge_pheno286	Cerebral cortex Cx Supramarginal gyrus SMG A40	Miscellaneous	ENSG00000117560	FASLG	99.94	98.07	0.99	0.00856978
edge_pheno286	Cerebral cortex Cx Inferior frontal gyrus IFG Ventrolateral prefrontal cortex A44 A45	Miscellaneous	ENSG00000117560	FASLG	99.22	98.07	0.93	0.00856978
edge_pheno286	Tail of Hippocampus HiT Caudal Hippocampus CA4-DGC	Miscellaneous	ENSG00000117560	FASLG	99.29	98.07	0.98	0.00856978
edge_pheno286	Perirhinal cortex area 35 A35 rostral subdivision of area 35 A35r	Miscellaneous	ENSG00000117560	FASLG	97.79	98.07	0.95	0.00856978
edge_pheno286	Cerebral cortex Cx Posterior parahippocampal gyrus PPH TH-TL	Committed_oligodendrocyte_precursor	ENSG00000117560	FASLG	97.25	98.07	0.89	0.00856978
edge_pheno286	Body of hippocampus HiB Rostral DGC A4	Miscellaneous	ENSG00000117560	FASLG	99.54	98.07	0.95	0.00856978
edge_pheno286	Cerebral cortex Cx Superior Temporal Gyrus STG	Miscellaneous	ENSG00000117560	FASLG	96.3	98.07	0.82	0.00856978
edge_pheno286	Cerebral cortex Cx Perirhinal gyrus PRG A35 A36	Miscellaneous	ENSG00000117560	FASLG	99.58	98.07	0.98	0.00856978
edge_pheno286	Cerebral cortex Cx Posterior intermediate orbital gyrus POrG Caudal division of OFCiA13	Miscellaneous	ENSG00000117560	FASLG	99.12	98.07	0.91	0.00856978
sociability	Head of hippocampus HiH Tail of Hippocampus HiT Subicular cortex Sub	Ependymal	ENSG00000072080	SPP2	94.05	95.48	0.84	0.00857211
edge_pheno1142	Cerebral cortex Cx Subcallosal Gyrus SCG Subgenual subcallosal division of MFC A25	Oligodendrocyte	ENSG00000178722	C5orf64	94.6	97.64	0.88	0.00858843
edge_pheno1142	Cerebral cortex Cx Subcallosal Gyrus SCG Subgenual subcallosal division of MFC A25	Oligodendrocyte_precursor	ENSG00000178722	C5orf64	97.66	97.64	0.91	0.00858843
edge_pheno1142	Tail of Hippocampus HiT Caudal Hippocampus CA4-DGC	Oligodendrocyte	ENSG00000178722	C5orf64	96.89	97.64	0.86	0.00858843
edge_pheno1142	Tail of Hippocampus HiT Caudal Hippocampus CA4-DGC	Oligodendrocyte_precursor	ENSG00000178722	C5orf64	96	97.64	0.85	0.00858843
edge_pheno1142	Cerebral cortex Cx Perirhinal gyrus PRG A35 A36	Oligodendrocyte	ENSG00000178722	C5orf64	95.93	97.64	0.9	0.00858843
edge_pheno1142	Cerebral cortex Cx Perirhinal gyrus PRG A35 A36	Oligodendrocyte_precursor	ENSG00000178722	C5orf64	98.67	97.64	0.93	0.00858843
edge_pheno1142	Cerebral cortex Cx Supraparietal lobule SPL Posterosuperior dorsal parietal cortex A5 A7	Oligodendrocyte	ENSG00000178722	C5orf64	90.37	97.64	0.78	0.00858843
edge_pheno1142	Cerebral cortex Cx Supraparietal lobule SPL Posterosuperior dorsal parietal cortex A5 A7	Oligodendrocyte_precursor	ENSG00000178722	C5orf64	93.35	97.64	0.77	0.00858843
edge_pheno1142	Cerebral cortex Cx Cingulate gyrus retrosplenial CgGrs A29 A30	Oligodendrocyte	ENSG00000178722	C5orf64	96.15	97.64	0.9	0.00858843
edge_pheno1142	Cerebral cortex Cx Cingulate gyrus retrosplenial CgGrs A29 A30	Oligodendrocyte_precursor	ENSG00000178722	C5orf64	99.19	97.64	0.96	0.00858843
edge_pheno1142	Head of hippocampus HiH Tail of Hippocampus HiT Subicular cortex Sub	Oligodendrocyte	ENSG00000178722	C5orf64	92.93	97.64	0.83	0.00858843
edge_pheno1142	Head of hippocampus HiH Tail of Hippocampus HiT Subicular cortex Sub	Oligodendrocyte_precursor	ENSG00000178722	C5orf64	99.08	97.64	0.95	0.00858843
edge_pheno1142	Cerebral cortex Cx Gyrus rectus ReG Medial orbitofrontal cortex A14	Committed_oligodendrocyte_precursor	ENSG00000178722	C5orf64	96.19	97.64	0.89	0.00858843
edge_pheno1142	Cerebral cortex Cx Gyrus rectus ReG Medial orbitofrontal cortex A14	Oligodendrocyte	ENSG00000178722	C5orf64	92.89	97.64	0.82	0.00858843
edge_pheno1142	Cerebral cortex Cx Gyrus rectus ReG Medial orbitofrontal cortex A14	Oligodendrocyte_precursor	ENSG00000178722	C5orf64	97.89	97.64	0.9	0.00858843
edge_pheno1142	Cerebral cortex Cx Temporal pole TP Temporopolar area A38	Oligodendrocyte	ENSG00000178722	C5orf64	97.25	97.64	0.92	0.00858843
edge_pheno1142	Cerebral cortex Cx Temporal pole TP Temporopolar area A38	Oligodendrocyte_precursor	ENSG00000178722	C5orf64	98.53	97.64	0.93	0.00858843
edge_pheno1142	Cerebral cortex Cx Rostral gyrus RoG Dorsal division of MFC A32	Oligodendrocyte	ENSG00000178722	C5orf64	91.49	97.64	0.78	0.00858843
edge_pheno1142	Cerebral cortex Cx Rostral gyrus RoG Dorsal division of MFC A32	Oligodendrocyte_precursor	ENSG00000178722	C5orf64	98.48	97.64	0.93	0.00858843
edge_pheno1142	Cerebral cortex Cx Anterior parahippocampal gyrus AG Lateral entorhinal cortex LEC	Oligodendrocyte	ENSG00000178722	C5orf64	97.06	97.64	0.92	0.00858843
edge_pheno1142	Cerebral cortex Cx Anterior parahippocampal gyrus AG Lateral entorhinal cortex LEC	Oligodendrocyte_precursor	ENSG00000178722	C5orf64	98.93	97.64	0.95	0.00858843
edge_pheno1142	Cerebral cortex Cx Superior Temporal Gyrus STG	Oligodendrocyte	ENSG00000178722	C5orf64	96.38	97.64	0.88	0.00858843
edge_pheno1142	Cerebral cortex Cx Superior Temporal Gyrus STG	Oligodendrocyte_precursor	ENSG00000178722	C5orf64	97.99	97.64	0.93	0.00858843
edge_pheno1142	Cerebral cortex Cx Inferior frontal gyrus IFG Ventrolateral prefrontal cortex A44 A45	Oligodendrocyte	ENSG00000178722	C5orf64	96.98	97.64	0.91	0.00858843
edge_pheno1142	Cerebral cortex Cx Inferior frontal gyrus IFG Ventrolateral prefrontal cortex A44 A45	Oligodendrocyte_precursor	ENSG00000178722	C5orf64	97.81	97.64	0.9	0.00858843
edge_pheno1142	Cerebral cortex Cx Transverse temporal gyrus TTG Primary auditory cortex A1C	Oligodendrocyte	ENSG00000178722	C5orf64	97.85	97.64	0.93	0.00858843
edge_pheno1142	Cerebral cortex Cx Transverse temporal gyrus TTG Primary auditory cortex A1C	Oligodendrocyte_precursor	ENSG00000178722	C5orf64	98.88	97.64	0.95	0.00858843
edge_pheno1142	Head of hippocampus HiH Uncal DG CA4	Oligodendrocyte	ENSG00000178722	C5orf64	97.91	97.64	0.9	0.00858843
edge_pheno1142	Head of hippocampus HiH Uncal DG CA4	Oligodendrocyte_precursor	ENSG00000178722	C5orf64	97.44	97.64	0.88	0.00858843
edge_pheno1142	Cerebral cortex Cx Anterior parahippocampal gyrus posterior part APH Medial entorhinal cortex MEC	Committed_oligodendrocyte_precursor	ENSG00000178722	C5orf64	90.73	97.64	0.77	0.00858843
edge_pheno1142	Cerebral cortex Cx Anterior parahippocampal gyrus posterior part APH Medial entorhinal cortex MEC	Oligodendrocyte	ENSG00000178722	C5orf64	96.72	97.64	0.91	0.00858843
edge_pheno1142	Cerebral cortex Cx Anterior parahippocampal gyrus posterior part APH Medial entorhinal cortex MEC	Oligodendrocyte_precursor	ENSG00000178722	C5orf64	99.14	97.64	0.96	0.00858843
edge_pheno1142	Cerebral cortex Cx Posterior intermediate orbital gyrus POrG Caudal division of OFCiA13	Oligodendrocyte	ENSG00000178722	C5orf64	93.74	97.64	0.86	0.00858843
edge_pheno1142	Cerebral cortex Cx Posterior intermediate orbital gyrus POrG Caudal division of OFCiA13	Oligodendrocyte_precursor	ENSG00000178722	C5orf64	97.88	97.64	0.91	0.00858843
edge_pheno1142	Cerebral cortex Cx Posterior parahippocampal gyrus PPH TH-TL	Oligodendrocyte	ENSG00000178722	C5orf64	95.91	97.64	0.9	0.00858843
edge_pheno1142	Cerebral cortex Cx Posterior parahippocampal gyrus PPH TH-TL	Oligodendrocyte_precursor	ENSG00000178722	C5orf64	99.44	97.64	0.96	0.00858843
edge_pheno1142	Cerebral cortex Cx Cingulate gyrus rostral CgGr Ventral division of MFC A24	Oligodendrocyte	ENSG00000178722	C5orf64	95.22	97.64	0.87	0.00858843
edge_pheno1142	Cerebral cortex Cx Cingulate gyrus rostral CgGr Ventral division of MFC A24	Oligodendrocyte_precursor	ENSG00000178722	C5orf64	97.25	97.64	0.9	0.00858843
edge_pheno1142	Cerebral cortex Cx Supramarginal gyrus SMG A40	Committed_oligodendrocyte_precursor	ENSG00000178722	C5orf64	94.42	97.64	0.85	0.00858843
edge_pheno1142	Cerebral cortex Cx Supramarginal gyrus SMG A40	Oligodendrocyte	ENSG00000178722	C5orf64	95.89	97.64	0.89	0.00858843
edge_pheno1142	Cerebral cortex Cx Supramarginal gyrus SMG A40	Oligodendrocyte_precursor	ENSG00000178722	C5orf64	97.84	97.64	0.91	0.00858843
edge_pheno1142	Perirhinal cortex area 35 A35 rostral subdivision of area 35 A35r	Oligodendrocyte_precursor	ENSG00000178722	C5orf64	94.08	97.64	0.7	0.00858843
edge_pheno1142	Cerebral cortex Cx Caudal cingulate gyrus CgGC A23	Oligodendrocyte	ENSG00000178722	C5orf64	93.43	97.64	0.84	0.00858843
edge_pheno1142	Cerebral cortex Cx Caudal cingulate gyrus CgGC A23	Oligodendrocyte_precursor	ENSG00000178722	C5orf64	97.96	97.64	0.9	0.00858843
edge_pheno1142	Body of hippocampus HiB Rostral DGC A4	Oligodendrocyte	ENSG00000178722	C5orf64	98.12	97.64	0.91	0.00858843
edge_pheno1142	Body of hippocampus HiB Rostral DGC A4	Oligodendrocyte_precursor	ENSG00000178722	C5orf64	97.11	97.64	0.88	0.00858843
edge_pheno253	Cerebral cortex Cx Subcallosal Gyrus SCG Subgenual subcallosal division of MFC A25	Deep-layer_near-projecting	ENSG00000147443	DOK2	95.07	98.33	0.78	0.00859076
edge_pheno253	Cerebral cortex Cx Subcallosal Gyrus SCG Subgenual subcallosal division of MFC A25	Miscellaneous	ENSG00000147443	DOK2	91.28	98.33	0.53	0.00859076
edge_pheno253	Cerebral cortex Cx Supramarginal gyrus SMG A40	Miscellaneous	ENSG00000147443	DOK2	99.47	98.33	0.97	0.00859076
edge_pheno253	Tail of Hippocampus HiT Caudal Hippocampus CA4-DGC	Miscellaneous	ENSG00000147443	DOK2	99.46	98.33	0.98	0.00859076
edge_pheno253	Cerebral cortex Cx Supraparietal lobule SPL Posterosuperior dorsal parietal cortex A5 A7	Miscellaneous	ENSG00000147443	DOK2	98.23	98.33	0.85	0.00859076
edge_pheno253	Cerebral cortex Cx Caudal cingulate gyrus CgGC A23	Miscellaneous	ENSG00000147443	DOK2	99.4	98.33	0.93	0.00859076
edge_pheno253	Head of hippocampus HiH Uncal DG CA4	Miscellaneous	ENSG00000147443	DOK2	97.06	98.33	0.94	0.00859076
edge_pheno253	Cerebral cortex Cx Transverse temporal gyrus TTG Primary auditory cortex A1C	Miscellaneous	ENSG00000147443	DOK2	97.65	98.33	0.88	0.00859076
edge_pheno253	Cerebral cortex Cx Inferior frontal gyrus IFG Ventrolateral prefrontal cortex A44 A45	Miscellaneous	ENSG00000147443	DOK2	99.41	98.33	0.94	0.00859076
edge_pheno491	Body of hippocampus HiB Rostral DGC A4	Microglia	ENSG00000130429	ARPC1B	93.27	98.2	0.84	0.00859076
edge_pheno253	Cerebral cortex Cx Cingulate gyrus rostral CgGr Ventral division of MFC A24	Miscellaneous	ENSG00000147443	DOK2	93.05	98.33	0.58	0.00859076
edge_pheno253	Cerebral cortex Cx Cingulate gyrus rostral CgGr Ventral division of MFC A24	Splatter	ENSG00000147443	DOK2	94.83	98.33	0.77	0.00859076
edge_pheno253	Cerebral cortex Cx Posterior parahippocampal gyrus PPH TH-TL	Miscellaneous	ENSG00000147443	DOK2	98.86	98.33	0.9	0.00859076
edge_pheno253	Cerebral cortex Cx Temporal pole TP Temporopolar area A38	Miscellaneous	ENSG00000147443	DOK2	98.2	98.33	0.87	0.00859076
edge_pheno253	Perirhinal cortex area 35 A35 rostral subdivision of area 35 A35r	Miscellaneous	ENSG00000147443	DOK2	98.58	98.33	0.96	0.00859076
edge_pheno253	Cerebral cortex Cx Posterior intermediate orbital gyrus POrG Caudal division of OFCiA13	Miscellaneous	ENSG00000147443	DOK2	98.48	98.33	0.87	0.00859076
edge_pheno253	Body of hippocampus HiB Rostral DGC A4	Miscellaneous	ENSG00000147443	DOK2	99.83	98.33	0.97	0.00859076
edge_pheno253	Cerebral cortex Cx Superior Temporal Gyrus STG	Miscellaneous	ENSG00000147443	DOK2	99.59	98.33	0.97	0.00859076
edge_pheno491	Cerebral cortex Cx Superior Temporal Gyrus STG	Microglia	ENSG00000130429	ARPC1B	90.08	98.2	0.82	0.00859076
edge_pheno249	Cerebral cortex Cx Subcallosal Gyrus SCG Subgenual subcallosal division of MFC A25	CGE_interneuron	ENSG00000109321	AREG	97.72	98.75	0.86	0.00860477
edge_pheno249	Cerebral cortex Cx Supramarginal gyrus SMG A40	CGE_interneuron	ENSG00000109321	AREG	95.78	98.75	0.77	0.00860477
edge_pheno249	Cerebral cortex Cx Supramarginal gyrus SMG A40	Miscellaneous	ENSG00000109321	AREG	95.69	98.75	0.76	0.00860477
edge_pheno249	Cerebral cortex Cx Perirhinal gyrus PRG A35 A36	CGE_interneuron	ENSG00000109321	AREG	97.92	98.75	0.85	0.00860477
edge_pheno249	Cerebral cortex Cx Cingulate gyrus retrosplenial CgGrs A29 A30	CGE_interneuron	ENSG00000109321	AREG	93.08	98.75	0.69	0.00860477
edge_pheno249	Cerebral cortex Cx Cingulate gyrus rostral CgGr Ventral division of MFC A24	CGE_interneuron	ENSG00000109321	AREG	98.6	98.75	0.91	0.00860477
edge_pheno249	Cerebral cortex Cx Anterior parahippocampal gyrus posterior part APH Medial entorhinal cortex MEC	CGE_interneuron	ENSG00000109321	AREG	96.58	98.75	0.73	0.00860477
edge_pheno249	Cerebral cortex Cx Gyrus rectus ReG Medial orbitofrontal cortex A14	CGE_interneuron	ENSG00000109321	AREG	98.16	98.75	0.88	0.00860477
edge_pheno249	Cerebral cortex Cx Inferior frontal gyrus IFG Ventrolateral prefrontal cortex A44 A45	CGE_interneuron	ENSG00000109321	AREG	97.06	98.75	0.82	0.00860477
edge_pheno249	Head of hippocampus HiH Tail of Hippocampus HiT Subicular cortex Sub	CGE_interneuron	ENSG00000109321	AREG	99.11	98.75	0.95	0.00860477
edge_pheno249	Tail of Hippocampus HiT Caudal Hippocampus CA4-DGC	CGE_interneuron	ENSG00000109321	AREG	99.29	98.75	0.93	0.00860477
edge_pheno249	Tail of Hippocampus HiT Caudal Hippocampus CA4-DGC	Hippocampal_CA1-3	ENSG00000109321	AREG	91.39	98.75	0.54	0.00860477
edge_pheno249	Cerebral cortex Cx Anterior parahippocampal gyrus AG Lateral entorhinal cortex LEC	CGE_interneuron	ENSG00000109321	AREG	94.34	98.75	0.7	0.00860477
edge_pheno249	Cerebral cortex Cx Anterior parahippocampal gyrus AG Lateral entorhinal cortex LEC	Miscellaneous	ENSG00000109321	AREG	96.51	98.75	0.82	0.00860477
edge_pheno249	Cerebral cortex Cx Posterior parahippocampal gyrus PPH TH-TL	CGE_interneuron	ENSG00000109321	AREG	97.37	98.75	0.85	0.00860477
edge_pheno249	Cerebral cortex Cx Rostral gyrus RoG Dorsal division of MFC A32	CGE_interneuron	ENSG00000109321	AREG	94.5	98.75	0.73	0.00860477
edge_pheno249	Cerebral cortex Cx Posterior intermediate orbital gyrus POrG Caudal division of OFCiA13	CGE_interneuron	ENSG00000109321	AREG	97.81	98.75	0.86	0.00860477
edge_pheno249	Cerebral cortex Cx Supraparietal lobule SPL Posterosuperior dorsal parietal cortex A5 A7	CGE_interneuron	ENSG00000109321	AREG	98.1	98.75	0.88	0.00860477
edge_pheno249	Body of hippocampus HiB Rostral DGC A4	CGE_interneuron	ENSG00000109321	AREG	98.37	98.75	0.85	0.00860477
edge_pheno249	Body of hippocampus HiB Rostral DGC A4	Miscellaneous	ENSG00000109321	AREG	98.67	98.75	0.9	0.00860477
edge_pheno249	Cerebral cortex Cx Superior Temporal Gyrus STG	CGE_interneuron	ENSG00000109321	AREG	92.39	98.75	0.63	0.00860477
edge_pheno249	Cerebral cortex Cx Superior Temporal Gyrus STG	Miscellaneous	ENSG00000109321	AREG	95.38	98.75	0.79	0.00860477
edge_pheno249	Cerebral cortex Cx Transverse temporal gyrus TTG Primary auditory cortex A1C	CGE_interneuron	ENSG00000109321	AREG	92.79	98.75	0.65	0.00860477
edge_pheno249	Cerebral cortex Cx Transverse temporal gyrus TTG Primary auditory cortex A1C	Deep-layer_corticothalamic_and_6b	ENSG00000109321	AREG	91.13	98.75	0.61	0.00860477
edge_pheno249	Cerebral cortex Cx Transverse temporal gyrus TTG Primary auditory cortex A1C	Miscellaneous	ENSG00000109321	AREG	94.85	98.75	0.76	0.00860477
edge_pheno249	Head of hippocampus HiH Uncal DG CA4	CGE_interneuron	ENSG00000109321	AREG	94.15	98.75	0.66	0.00860477
edge_pheno249	Head of hippocampus HiH Uncal DG CA4	Miscellaneous	ENSG00000109321	AREG	95.81	98.75	0.92	0.00860477
edge_pheno249	Cerebral cortex Cx Caudal cingulate gyrus CgGC A23	CGE_interneuron	ENSG00000109321	AREG	98.28	98.75	0.89	0.00860477
edge_pheno249	Cerebral cortex Cx Temporal pole TP Temporopolar area A38	CGE_interneuron	ENSG00000109321	AREG	97.72	98.75	0.85	0.00860477
edge_pheno262	Cerebral cortex Cx Temporal pole TP Temporopolar area A38	Upper_rhombic_lip	ENSG00000105229	PIAS4	93.45	98.19	0.87	0.00860477
node_pheno17	Head of hippocampus HiH Tail of Hippocampus HiT Subicular cortex Sub	Hippocampal_CA1-3	ENSG00000178394	HTR1A	96.78	97.3	0.83	0.00860945
node_pheno17	Cerebral cortex Cx Supraparietal lobule SPL Posterosuperior dorsal parietal cortex A5 A7	Upper-layer_intratelencephalic	ENSG00000178394	HTR1A	94.16	97.3	0.6	0.00860945
node_pheno17	Head of hippocampus HiH Uncal DG CA4	Hippocampal_CA1-3	ENSG00000178394	HTR1A	94.88	97.3	0.75	0.00860945
node_pheno17	Cerebral cortex Cx Superior Temporal Gyrus STG	Deep-layer_corticothalamic_and_6b	ENSG00000178394	HTR1A	93.34	97.3	0.63	0.00860945
node_pheno17	Cerebral cortex Cx Superior Temporal Gyrus STG	Upper-layer_intratelencephalic	ENSG00000178394	HTR1A	90.65	97.3	0.49	0.00860945
node_pheno17	Cerebral cortex Cx Cingulate gyrus retrosplenial CgGrs A29 A30	Hippocampal_CA4	ENSG00000178394	HTR1A	96.69	97.3	0.84	0.00860945
node_pheno17	Cerebral cortex Cx Supramarginal gyrus SMG A40	Deep-layer_corticothalamic_and_6b	ENSG00000178394	HTR1A	92.36	97.3	0.59	0.00860945
node_pheno17	Cerebral cortex Cx Supramarginal gyrus SMG A40	Upper-layer_intratelencephalic	ENSG00000178394	HTR1A	93.18	97.3	0.56	0.00860945
node_pheno17	Cerebral cortex Cx Posterior intermediate orbital gyrus POrG Caudal division of OFCiA13	Deep-layer_corticothalamic_and_6b	ENSG00000178394	HTR1A	94.88	97.3	0.76	0.00860945
node_pheno17	Cerebral cortex Cx Posterior intermediate orbital gyrus POrG Caudal division of OFCiA13	Upper-layer_intratelencephalic	ENSG00000178394	HTR1A	91.33	97.3	0.55	0.00860945
node_pheno17	Tail of Hippocampus HiT Caudal Hippocampus CA4-DGC	Hippocampal_CA1-3	ENSG00000178394	HTR1A	98.99	97.3	0.89	0.00860945
node_pheno17	Tail of Hippocampus HiT Caudal Hippocampus CA4-DGC	Hippocampal_CA4	ENSG00000178394	HTR1A	90.05	97.3	0.5	0.00860945
node_pheno17	Cerebral cortex Cx Temporal pole TP Temporopolar area A38	Upper-layer_intratelencephalic	ENSG00000178394	HTR1A	95.22	97.3	0.66	0.00860945
node_pheno17	Cerebral cortex Cx Perirhinal gyrus PRG A35 A36	Upper-layer_intratelencephalic	ENSG00000178394	HTR1A	95.55	97.3	0.69	0.00860945
node_pheno17	Body of hippocampus HiB Rostral DGC A4	Hippocampal_CA1-3	ENSG00000178394	HTR1A	99.04	97.3	0.83	0.00860945
node_pheno17	Cerebral cortex Cx Rostral gyrus RoG Dorsal division of MFC A32	Deep-layer_corticothalamic_and_6b	ENSG00000178394	HTR1A	92.8	97.3	0.55	0.00860945
node_pheno17	Cerebral cortex Cx Subcallosal Gyrus SCG Subgenual subcallosal division of MFC A25	Deep-layer_corticothalamic_and_6b	ENSG00000178394	HTR1A	90.64	97.3	0.57	0.00860945
node_pheno17	Cerebral cortex Cx Subcallosal Gyrus SCG Subgenual subcallosal division of MFC A25	Upper-layer_intratelencephalic	ENSG00000178394	HTR1A	94.71	97.3	0.64	0.00860945
node_pheno17	Cerebral cortex Cx Anterior parahippocampal gyrus posterior part APH Medial entorhinal cortex MEC	Hippocampal_CA1-3	ENSG00000178394	HTR1A	94.69	97.3	0.83	0.00860945
node_pheno17	Cerebral cortex Cx Cingulate gyrus rostral CgGr Ventral division of MFC A24	Amygdala_excitatory	ENSG00000178394	HTR1A	93.43	97.3	0.61	0.00860945
node_pheno17	Cerebral cortex Cx Cingulate gyrus rostral CgGr Ventral division of MFC A24	Deep-layer_corticothalamic_and_6b	ENSG00000178394	HTR1A	93.38	97.3	0.67	0.00860945
node_pheno17	Cerebral cortex Cx Cingulate gyrus rostral CgGr Ventral division of MFC A24	Upper-layer_intratelencephalic	ENSG00000178394	HTR1A	92.24	97.3	0.59	0.00860945
node_pheno17	Cerebral cortex Cx Inferior frontal gyrus IFG Ventrolateral prefrontal cortex A44 A45	Upper-layer_intratelencephalic	ENSG00000178394	HTR1A	92.7	97.3	0.58	0.00860945
node_pheno17	Cerebral cortex Cx Caudal cingulate gyrus CgGC A23	Deep-layer_corticothalamic_and_6b	ENSG00000178394	HTR1A	92.06	97.3	0.64	0.00860945
node_pheno17	Cerebral cortex Cx Caudal cingulate gyrus CgGC A23	Upper-layer_intratelencephalic	ENSG00000178394	HTR1A	93.07	97.3	0.57	0.00860945
edge_pheno253	Tail of Hippocampus HiT Caudal Hippocampus CA4-DGC	MGE_interneuron	ENSG00000196141	SPATS2L	92.58	98.33	0.57	0.00862115
sociability	Body of hippocampus HiB Rostral DGC A4	Choroid_plexus	ENSG00000178776	C5orf46	95.35	95.47	0.86	0.00862349
sociability	Head of hippocampus HiH Tail of Hippocampus HiT Subicular cortex Sub	Hippocampal_CA1-3	ENSG00000178776	C5orf46	98.31	95.47	0.89	0.00862349
sociability	Head of hippocampus HiH Uncal DG CA4	Hippocampal_dentate_gyrus	ENSG00000178776	C5orf46	93.97	95.47	0.61	0.00862349
sociability	Tail of Hippocampus HiT Caudal Hippocampus CA4-DGC	Hippocampal_CA1-3	ENSG00000178776	C5orf46	98.75	95.47	0.87	0.00862349
edge_pheno816	Cerebral cortex Cx Transverse temporal gyrus TTG Primary auditory cortex A1C	Committed_oligodendrocyte_precursor	ENSG00000167470	MIDN	92.75	98.03	0.88	0.00862583
edge_pheno816	Body of hippocampus HiB Rostral DGC A4	Committed_oligodendrocyte_precursor	ENSG00000167470	MIDN	90.8	98.03	0.72	0.00862583
edge_pheno816	Cerebral cortex Cx Gyrus rectus ReG Medial orbitofrontal cortex A14	Oligodendrocyte_precursor	ENSG00000167470	MIDN	90.51	98.03	0.72	0.00862583
edge_pheno1359	Cerebral cortex Cx Perirhinal gyrus PRG A35 A36	Medium_spiny_neuron	ENSG00000137869	CYP19A1	95.86	97.89	0.78	0.00863051
edge_pheno1359	Cerebral cortex Cx Perirhinal gyrus PRG A35 A36	Splatter	ENSG00000137869	CYP19A1	96.76	97.89	0.71	0.00863051
edge_pheno1359	Tail of Hippocampus HiT Caudal Hippocampus CA4-DGC	Hippocampal_CA4	ENSG00000137869	CYP19A1	95.6	97.89	0.68	0.00863051
edge_pheno1359	Head of hippocampus HiH Tail of Hippocampus HiT Subicular cortex Sub	Amygdala_excitatory	ENSG00000137869	CYP19A1	98.49	97.89	0.85	0.00863051
edge_pheno1359	Cerebral cortex Cx Temporal pole TP Temporopolar area A38	Medium_spiny_neuron	ENSG00000137869	CYP19A1	99.79	97.89	0.98	0.00863051
edge_pheno1359	Cerebral cortex Cx Anterior parahippocampal gyrus AG Lateral entorhinal cortex LEC	Miscellaneous	ENSG00000137869	CYP19A1	95.08	97.89	0.75	0.00863051
edge_pheno1359	Body of hippocampus HiB Rostral DGC A4	Hippocampal_CA4	ENSG00000137869	CYP19A1	96.16	97.89	0.67	0.00863051
edge_pheno249	Cerebral cortex Cx Perirhinal gyrus PRG A35 A36	Fibroblast	ENSG00000162267	ITIH3	96.9	98.74	0.92	0.0086352
edge_pheno249	Cerebral cortex Cx Cingulate gyrus rostral CgGr Ventral division of MFC A24	Vascular	ENSG00000162267	ITIH3	98.47	98.74	0.96	0.0086352
edge_pheno249	Cerebral cortex Cx Posterior parahippocampal gyrus PPH TH-TL	Vascular	ENSG00000162267	ITIH3	92.82	98.74	0.86	0.0086352
edge_pheno249	Cerebral cortex Cx Temporal pole TP Temporopolar area A38	Committed_oligodendrocyte_precursor	ENSG00000162267	ITIH3	98.45	98.74	0.94	0.0086352
edge_pheno262	Head of hippocampus HiH Uncal DG CA4	Ependymal	ENSG00000256950	AC069503.2	91.62	98.17	0.76	0.00863754
edge_pheno262	Head of hippocampus HiH Tail of Hippocampus HiT Subicular cortex Sub	Ependymal	ENSG00000256950	AC069503.2	93.5	98.17	0.83	0.00863754
edge_pheno491	Cerebral cortex Cx Superior Temporal Gyrus STG	Deep-layer_intratelencephalic	ENSG00000086300	SNX10	93.2	98.19	0.53	0.00863754
edge_pheno1205	Head of hippocampus HiH Uncal DG CA4	CGE_interneuron	ENSG00000104112	SCG3	92.55	98.42	0.59	0.00863754
edge_pheno249	Cerebral cortex Cx Supramarginal gyrus SMG A40	LAMP5-LHX6_and_Chandelier	ENSG00000057593	F7	96.13	98.74	0.77	0.00863989
edge_pheno249	Cerebral cortex Cx Inferior frontal gyrus IFG Ventrolateral prefrontal cortex A44 A45	Eccentric_medium_spiny_neuron	ENSG00000057593	F7	91.06	98.74	0.82	0.00863989
edge_pheno262	Head of hippocampus HiH Uncal DG CA4	Upper_rhombic_lip	ENSG00000174243	DDX23	92.5	98.17	0.89	0.00863989
edge_pheno249	Head of hippocampus HiH Tail of Hippocampus HiT Subicular cortex Sub	MGE_interneuron	ENSG00000057593	F7	93.86	98.74	0.73	0.00863989
edge_pheno249	Tail of Hippocampus HiT Caudal Hippocampus CA4-DGC	Hippocampal_CA4	ENSG00000057593	F7	92.99	98.74	0.59	0.00863989
edge_pheno249	Cerebral cortex Cx Posterior parahippocampal gyrus PPH TH-TL	LAMP5-LHX6_and_Chandelier	ENSG00000057593	F7	94.34	98.74	0.68	0.00863989
edge_pheno249	Body of hippocampus HiB Rostral DGC A4	CGE_interneuron	ENSG00000057593	F7	92.27	98.74	0.49	0.00863989
edge_pheno249	Body of hippocampus HiB Rostral DGC A4	LAMP5-LHX6_and_Chandelier	ENSG00000057593	F7	90.28	98.74	0.48	0.00863989
edge_pheno249	Body of hippocampus HiB Rostral DGC A4	Splatter	ENSG00000057593	F7	92.91	98.74	0.63	0.00863989
edge_pheno249	Cerebral cortex Cx Superior Temporal Gyrus STG	MGE_interneuron	ENSG00000057593	F7	91.89	98.74	0.58	0.00863989
edge_pheno249	Cerebral cortex Cx Transverse temporal gyrus TTG Primary auditory cortex A1C	LAMP5-LHX6_and_Chandelier	ENSG00000057593	F7	96.51	98.74	0.82	0.00863989
edge_pheno593	Body of hippocampus HiB Rostral DGC A4	Hippocampal_dentate_gyrus	ENSG00000141068	KSR1	91.95	98.02	0.47	0.00865632
edge_pheno1698	Cerebral cortex Cx Posterior intermediate orbital gyrus POrG Caudal division of OFCiA13	Vascular	ENSG00000113140	SPARC	91.27	95.94	0.84	0.00866102
edge_pheno1698	Cerebral cortex Cx Transverse temporal gyrus TTG Primary auditory cortex A1C	Vascular	ENSG00000113140	SPARC	91.7	95.94	0.84	0.00866102
edge_pheno593	Cerebral cortex Cx Supraparietal lobule SPL Posterosuperior dorsal parietal cortex A5 A7	Deep-layer_intratelencephalic	ENSG00000158014	SLC30A2	91.17	98.01	0.48	0.00866337
edge_pheno593	Cerebral cortex Cx Supraparietal lobule SPL Posterosuperior dorsal parietal cortex A5 A7	Upper-layer_intratelencephalic	ENSG00000158014	SLC30A2	91.64	98.01	0.52	0.00866337
edge_pheno593	Tail of Hippocampus HiT Caudal Hippocampus CA4-DGC	Hippocampal_CA1-3	ENSG00000158014	SLC30A2	93.41	98.01	0.6	0.00866337
edge_pheno593	Cerebral cortex Cx Perirhinal gyrus PRG A35 A36	Committed_oligodendrocyte_precursor	ENSG00000158014	SLC30A2	91.01	98.01	0.77	0.00866337
edge_pheno262	Cerebral cortex Cx Perirhinal gyrus PRG A35 A36	Vascular	ENSG00000110801	PSMD9	90.66	98.16	0.8	0.00866572
edge_pheno491	Cerebral cortex Cx Supramarginal gyrus SMG A40	Deep-layer_intratelencephalic	ENSG00000082482	KCNK2	91.94	98.18	0.46	0.00866807
edge_pheno491	Cerebral cortex Cx Supraparietal lobule SPL Posterosuperior dorsal parietal cortex A5 A7	Deep-layer_intratelencephalic	ENSG00000082482	KCNK2	90.78	98.18	0.47	0.00866807
edge_pheno491	Cerebral cortex Cx Cingulate gyrus retrosplenial CgGrs A29 A30	Deep-layer_corticothalamic_and_6b	ENSG00000082482	KCNK2	92.32	98.18	0.65	0.00866807
edge_pheno491	Cerebral cortex Cx Subcallosal Gyrus SCG Subgenual subcallosal division of MFC A25	Deep-layer_corticothalamic_and_6b	ENSG00000082482	KCNK2	90.89	98.18	0.58	0.00866807
edge_pheno286	Cerebral cortex Cx Cingulate gyrus rostral CgGr Ventral division of MFC A24	Astrocyte	ENSG00000105048	TNNT1	90	98.07	0.77	0.00866807
edge_pheno491	Cerebral cortex Cx Cingulate gyrus rostral CgGr Ventral division of MFC A24	Deep-layer_corticothalamic_and_6b	ENSG00000082482	KCNK2	94.6	98.18	0.71	0.00866807
edge_pheno491	Cerebral cortex Cx Anterior parahippocampal gyrus posterior part APH Medial entorhinal cortex MEC	Deep-layer_corticothalamic_and_6b	ENSG00000082482	KCNK2	97.29	98.18	0.82	0.00866807
edge_pheno286	Cerebral cortex Cx Transverse temporal gyrus TTG Primary auditory cortex A1C	Astrocyte	ENSG00000105048	TNNT1	91.48	98.07	0.81	0.00866807
edge_pheno286	Cerebral cortex Cx Gyrus rectus ReG Medial orbitofrontal cortex A14	Astrocyte	ENSG00000105048	TNNT1	91.84	98.07	0.79	0.00866807
edge_pheno491	Body of hippocampus HiB Rostral DGC A4	Hippocampal_dentate_gyrus	ENSG00000082482	KCNK2	95.71	98.18	0.6	0.00866807
edge_pheno286	Tail of Hippocampus HiT Caudal Hippocampus CA4-DGC	Hippocampal_CA4	ENSG00000105048	TNNT1	90.06	98.07	0.5	0.00866807
edge_pheno491	Cerebral cortex Cx Perirhinal gyrus PRG A35 A36	Deep-layer_corticothalamic_and_6b	ENSG00000082482	KCNK2	92.95	98.18	0.6	0.00866807
edge_pheno286	Cerebral cortex Cx Rostral gyrus RoG Dorsal division of MFC A32	Astrocyte	ENSG00000105048	TNNT1	94.47	98.07	0.85	0.00866807
edge_pheno286	Head of hippocampus HiH Tail of Hippocampus HiT Subicular cortex Sub	Astrocyte	ENSG00000105048	TNNT1	94.09	98.07	0.83	0.00866807
edge_pheno491	Cerebral cortex Cx Rostral gyrus RoG Dorsal division of MFC A32	Deep-layer_intratelencephalic	ENSG00000082482	KCNK2	92.34	98.18	0.48	0.00866807
edge_pheno491	Cerebral cortex Cx Caudal cingulate gyrus CgGC A23	Deep-layer_corticothalamic_and_6b	ENSG00000082482	KCNK2	92.56	98.18	0.66	0.00866807
edge_pheno491	Cerebral cortex Cx Caudal cingulate gyrus CgGC A23	Deep-layer_intratelencephalic	ENSG00000082482	KCNK2	90.58	98.18	0.45	0.00866807
edge_pheno491	Head of hippocampus HiH Tail of Hippocampus HiT Subicular cortex Sub	Deep-layer_corticothalamic_and_6b	ENSG00000082482	KCNK2	96.87	98.18	0.74	0.00866807
edge_pheno286	Perirhinal cortex area 35 A35 rostral subdivision of area 35 A35r	Astrocyte	ENSG00000105048	TNNT1	95.33	98.07	0.75	0.00866807
edge_pheno286	Cerebral cortex Cx Posterior parahippocampal gyrus PPH TH-TL	Astrocyte	ENSG00000105048	TNNT1	95.41	98.07	0.88	0.00866807
edge_pheno491	Perirhinal cortex area 35 A35 rostral subdivision of area 35 A35r	Fibroblast	ENSG00000082482	KCNK2	93.44	98.18	0.8	0.00866807
edge_pheno286	Cerebral cortex Cx Superior Temporal Gyrus STG	Astrocyte	ENSG00000105048	TNNT1	93.23	98.07	0.84	0.00866807
edge_pheno491	Cerebral cortex Cx Posterior parahippocampal gyrus PPH TH-TL	Deep-layer_corticothalamic_and_6b	ENSG00000082482	KCNK2	95.25	98.18	0.76	0.00866807
edge_pheno491	Cerebral cortex Cx Posterior parahippocampal gyrus PPH TH-TL	Fibroblast	ENSG00000082482	KCNK2	90.34	98.18	0.79	0.00866807
edge_pheno491	Cerebral cortex Cx Gyrus rectus ReG Medial orbitofrontal cortex A14	Deep-layer_corticothalamic_and_6b	ENSG00000082482	KCNK2	93.34	98.18	0.68	0.00866807
edge_pheno491	Cerebral cortex Cx Gyrus rectus ReG Medial orbitofrontal cortex A14	Deep-layer_intratelencephalic	ENSG00000082482	KCNK2	92.44	98.18	0.49	0.00866807
edge_pheno491	Cerebral cortex Cx Posterior intermediate orbital gyrus POrG Caudal division of OFCiA13	Deep-layer_corticothalamic_and_6b	ENSG00000082482	KCNK2	93.42	98.18	0.71	0.00866807
edge_pheno491	Cerebral cortex Cx Superior Temporal Gyrus STG	Deep-layer_intratelencephalic	ENSG00000082482	KCNK2	90.95	98.18	0.46	0.00866807
edge_pheno1205	Cerebral cortex Cx Perirhinal gyrus PRG A35 A36	Medium_spiny_neuron	ENSG00000105509	HAS1	92.41	98.42	0.58	0.00866807
edge_pheno1205	Cerebral cortex Cx Posterior parahippocampal gyrus PPH TH-TL	Deep-layer_corticothalamic_and_6b	ENSG00000105509	HAS1	92.81	98.42	0.65	0.00866807
edge_pheno1205	Cerebral cortex Cx Posterior parahippocampal gyrus PPH TH-TL	Deep-layer_near-projecting	ENSG00000105509	HAS1	92.84	98.42	0.66	0.00866807
edge_pheno1205	Body of hippocampus HiB Rostral DGC A4	Miscellaneous	ENSG00000105509	HAS1	92.74	98.42	0.62	0.00866807
edge_pheno1205	Head of hippocampus HiH Tail of Hippocampus HiT Subicular cortex Sub	Deep-layer_corticothalamic_and_6b	ENSG00000105509	HAS1	90.2	98.42	0.52	0.00866807
edge_pheno1205	Cerebral cortex Cx Anterior parahippocampal gyrus posterior part APH Medial entorhinal cortex MEC	Hippocampal_CA1-3	ENSG00000105509	HAS1	95.36	98.42	0.85	0.00866807
edge_pheno1205	Head of hippocampus HiH Uncal DG CA4	MGE_interneuron	ENSG00000105509	HAS1	98	98.42	0.84	0.00866807
edge_pheno1698	Cerebral cortex Cx Cingulate gyrus retrosplenial CgGrs A29 A30	Deep-layer_corticothalamic_and_6b	ENSG00000163249	CCNYL1	90.38	95.93	0.59	0.00867513
edge_pheno1698	Cerebral cortex Cx Cingulate gyrus retrosplenial CgGrs A29 A30	Deep-layer_intratelencephalic	ENSG00000163249	CCNYL1	92.16	95.93	0.49	0.00867513
edge_pheno1698	Cerebral cortex Cx Cingulate gyrus retrosplenial CgGrs A29 A30	Upper-layer_intratelencephalic	ENSG00000163249	CCNYL1	96.74	95.93	0.68	0.00867513
edge_pheno1698	Cerebral cortex Cx Rostral gyrus RoG Dorsal division of MFC A32	Deep-layer_intratelencephalic	ENSG00000163249	CCNYL1	92.4	95.93	0.49	0.00867513
edge_pheno1698	Head of hippocampus HiH Tail of Hippocampus HiT Subicular cortex Sub	Deep-layer_intratelencephalic	ENSG00000163249	CCNYL1	90.48	95.93	0.51	0.00867513
edge_pheno1698	Tail of Hippocampus HiT Caudal Hippocampus CA4-DGC	Hippocampal_CA4	ENSG00000020181	ADGRA2	90.51	95.92	0.51	0.00869633
edge_pheno1698	Head of hippocampus HiH Uncal DG CA4	Hippocampal_CA4	ENSG00000020181	ADGRA2	90.69	95.92	0.45	0.00869633
edge_pheno1698	Body of hippocampus HiB Rostral DGC A4	Hippocampal_CA4	ENSG00000020181	ADGRA2	90.94	95.92	0.46	0.00869633
edge_pheno1142	Cerebral cortex Cx Subcallosal Gyrus SCG Subgenual subcallosal division of MFC A25	MGE_interneuron	ENSG00000107984	DKK1	97.23	97.62	0.79	0.00870341
edge_pheno1142	Tail of Hippocampus HiT Caudal Hippocampus CA4-DGC	LAMP5-LHX6_and_Chandelier	ENSG00000107984	DKK1	95.27	97.62	0.69	0.00870341
edge_pheno1142	Tail of Hippocampus HiT Caudal Hippocampus CA4-DGC	MGE_interneuron	ENSG00000107984	DKK1	96.68	97.62	0.78	0.00870341
edge_pheno1142	Cerebral cortex Cx Perirhinal gyrus PRG A35 A36	MGE_interneuron	ENSG00000107984	DKK1	96.02	97.62	0.79	0.00870341
edge_pheno1142	Cerebral cortex Cx Supraparietal lobule SPL Posterosuperior dorsal parietal cortex A5 A7	MGE_interneuron	ENSG00000107984	DKK1	90.91	97.62	0.62	0.00870341
edge_pheno1142	Cerebral cortex Cx Cingulate gyrus retrosplenial CgGrs A29 A30	Committed_oligodendrocyte_precursor	ENSG00000134940	ACRV1	97.57	97.62	0.95	0.00870341
edge_pheno1142	Cerebral cortex Cx Cingulate gyrus retrosplenial CgGrs A29 A30	MGE_interneuron	ENSG00000107984	DKK1	91.38	97.62	0.64	0.00870341
edge_pheno1142	Cerebral cortex Cx Cingulate gyrus retrosplenial CgGrs A29 A30	Upper-layer_intratelencephalic	ENSG00000107984	DKK1	91.63	97.62	0.5	0.00870341
edge_pheno1142	Head of hippocampus HiH Tail of Hippocampus HiT Subicular cortex Sub	LAMP5-LHX6_and_Chandelier	ENSG00000107984	DKK1	94.81	97.62	0.75	0.00870341
edge_pheno1142	Head of hippocampus HiH Tail of Hippocampus HiT Subicular cortex Sub	MGE_interneuron	ENSG00000107984	DKK1	99.3	97.62	0.93	0.00870341
edge_pheno1142	Cerebral cortex Cx Gyrus rectus ReG Medial orbitofrontal cortex A14	MGE_interneuron	ENSG00000107984	DKK1	98.72	97.62	0.89	0.00870341
edge_pheno1142	Cerebral cortex Cx Temporal pole TP Temporopolar area A38	MGE_interneuron	ENSG00000107984	DKK1	96.4	97.62	0.76	0.00870341
edge_pheno1142	Cerebral cortex Cx Rostral gyrus RoG Dorsal division of MFC A32	MGE_interneuron	ENSG00000107984	DKK1	94.2	97.62	0.71	0.00870341
edge_pheno1142	Cerebral cortex Cx Anterior parahippocampal gyrus AG Lateral entorhinal cortex LEC	LAMP5-LHX6_and_Chandelier	ENSG00000107984	DKK1	91.71	97.62	0.59	0.00870341
edge_pheno1142	Cerebral cortex Cx Anterior parahippocampal gyrus AG Lateral entorhinal cortex LEC	MGE_interneuron	ENSG00000107984	DKK1	96.69	97.62	0.78	0.00870341
edge_pheno1142	Cerebral cortex Cx Superior Temporal Gyrus STG	MGE_interneuron	ENSG00000107984	DKK1	97.72	97.62	0.83	0.00870341
edge_pheno1142	Cerebral cortex Cx Inferior frontal gyrus IFG Ventrolateral prefrontal cortex A44 A45	MGE_interneuron	ENSG00000107984	DKK1	96.63	97.62	0.77	0.00870341
edge_pheno1142	Cerebral cortex Cx Transverse temporal gyrus TTG Primary auditory cortex A1C	Amygdala_excitatory	ENSG00000107984	DKK1	99.38	97.62	0.94	0.00870341
edge_pheno1142	Head of hippocampus HiH Uncal DG CA4	LAMP5-LHX6_and_Chandelier	ENSG00000107984	DKK1	96.72	97.62	0.76	0.00870341
edge_pheno1142	Head of hippocampus HiH Uncal DG CA4	MGE_interneuron	ENSG00000107984	DKK1	97.97	97.62	0.84	0.00870341
edge_pheno1142	Cerebral cortex Cx Anterior parahippocampal gyrus posterior part APH Medial entorhinal cortex MEC	LAMP5-LHX6_and_Chandelier	ENSG00000107984	DKK1	94.41	97.62	0.7	0.00870341
edge_pheno1142	Cerebral cortex Cx Anterior parahippocampal gyrus posterior part APH Medial entorhinal cortex MEC	MGE_interneuron	ENSG00000107984	DKK1	99.25	97.62	0.92	0.00870341
edge_pheno1142	Cerebral cortex Cx Posterior parahippocampal gyrus PPH TH-TL	LAMP5-LHX6_and_Chandelier	ENSG00000107984	DKK1	90.12	97.62	0.51	0.00870341
edge_pheno1142	Cerebral cortex Cx Posterior parahippocampal gyrus PPH TH-TL	MGE_interneuron	ENSG00000107984	DKK1	98.16	97.62	0.87	0.00870341
edge_pheno1142	Cerebral cortex Cx Cingulate gyrus rostral CgGr Ventral division of MFC A24	Eccentric_medium_spiny_neuron	ENSG00000107984	DKK1	92.64	97.62	0.83	0.00870341
edge_pheno1142	Cerebral cortex Cx Cingulate gyrus rostral CgGr Ventral division of MFC A24	MGE_interneuron	ENSG00000107984	DKK1	96.48	97.62	0.77	0.00870341
edge_pheno1142	Cerebral cortex Cx Supramarginal gyrus SMG A40	MGE_interneuron	ENSG00000107984	DKK1	96.39	97.62	0.75	0.00870341
edge_pheno1142	Perirhinal cortex area 35 A35 rostral subdivision of area 35 A35r	Oligodendrocyte_precursor	ENSG00000134940	ACRV1	92.81	97.62	0.68	0.00870341
edge_pheno1142	Cerebral cortex Cx Caudal cingulate gyrus CgGC A23	MGE_interneuron	ENSG00000107984	DKK1	97.36	97.62	0.8	0.00870341
edge_pheno1142	Body of hippocampus HiB Rostral DGC A4	CGE_interneuron	ENSG00000134940	ACRV1	92.6	97.62	0.51	0.00870341
edge_pheno1142	Body of hippocampus HiB Rostral DGC A4	Ependymal	ENSG00000107984	DKK1	94.63	97.62	0.84	0.00870341
edge_pheno1142	Body of hippocampus HiB Rostral DGC A4	Thalamic_excitatory	ENSG00000107984	DKK1	90.62	97.62	0.6	0.00870341
edge_pheno1698	Cerebral cortex Cx Posterior parahippocampal gyrus PPH TH-TL	LAMP5-LHX6_and_Chandelier	ENSG00000176845	METRNL	93.13	95.92	0.62	0.00870814
edge_pheno1698	Cerebral cortex Cx Inferior frontal gyrus IFG Ventrolateral prefrontal cortex A44 A45	Miscellaneous	ENSG00000176845	METRNL	92.14	95.92	0.56	0.00870814
edge_pheno1698	Cerebral cortex Cx Superior Temporal Gyrus STG	LAMP5-LHX6_and_Chandelier	ENSG00000176845	METRNL	91.73	95.92	0.54	0.00870814
edge_pheno1698	Cerebral cortex Cx Transverse temporal gyrus TTG Primary auditory cortex A1C	CGE_interneuron	ENSG00000176845	METRNL	91.38	95.92	0.61	0.00870814
edge_pheno1698	Cerebral cortex Cx Transverse temporal gyrus TTG Primary auditory cortex A1C	LAMP5-LHX6_and_Chandelier	ENSG00000176845	METRNL	96.43	95.92	0.82	0.00870814
edge_pheno1698	Cerebral cortex Cx Caudal cingulate gyrus CgGC A23	LAMP5-LHX6_and_Chandelier	ENSG00000176845	METRNL	90.34	95.92	0.58	0.00870814
edge_pheno1698	Cerebral cortex Cx Supraparietal lobule SPL Posterosuperior dorsal parietal cortex A5 A7	Miscellaneous	ENSG00000176845	METRNL	91.86	95.92	0.59	0.00870814
edge_pheno286	Cerebral cortex Cx Subcallosal Gyrus SCG Subgenual subcallosal division of MFC A25	Miscellaneous	ENSG00000155026	RSPH10B	91.5	98.06	0.54	0.00871522
edge_pheno286	Cerebral cortex Cx Supramarginal gyrus SMG A40	Upper-layer_intratelencephalic	ENSG00000155026	RSPH10B	91.7	98.06	0.52	0.00871522
edge_pheno286	Cerebral cortex Cx Cingulate gyrus rostral CgGr Ventral division of MFC A24	Upper-layer_intratelencephalic	ENSG00000155026	RSPH10B	90.75	98.06	0.55	0.00871522
edge_pheno286	Cerebral cortex Cx Gyrus rectus ReG Medial orbitofrontal cortex A14	Eccentric_medium_spiny_neuron	ENSG00000155026	RSPH10B	91.75	98.06	0.72	0.00871522
edge_pheno286	Cerebral cortex Cx Anterior parahippocampal gyrus posterior part APH Medial entorhinal cortex MEC	Amygdala_excitatory	ENSG00000155026	RSPH10B	90.05	98.06	0.48	0.00871522
edge_pheno286	Tail of Hippocampus HiT Caudal Hippocampus CA4-DGC	Upper-layer_intratelencephalic	ENSG00000155026	RSPH10B	90.54	98.06	0.64	0.00871522
edge_pheno262	Tail of Hippocampus HiT Caudal Hippocampus CA4-DGC	CGE_interneuron	ENSG00000101333	PLCB4	90.66	98.16	0.49	0.00871522
edge_pheno286	Cerebral cortex Cx Anterior parahippocampal gyrus AG Lateral entorhinal cortex LEC	Upper-layer_intratelencephalic	ENSG00000155026	RSPH10B	90.58	98.06	0.59	0.00871522
edge_pheno286	Cerebral cortex Cx Posterior parahippocampal gyrus PPH TH-TL	Amygdala_excitatory	ENSG00000155026	RSPH10B	99.39	98.06	0.93	0.00871522
edge_pheno262	Body of hippocampus HiB Rostral DGC A4	CGE_interneuron	ENSG00000101333	PLCB4	91.78	98.16	0.48	0.00871522
edge_pheno262	Body of hippocampus HiB Rostral DGC A4	LAMP5-LHX6_and_Chandelier	ENSG00000101333	PLCB4	90.1	98.16	0.47	0.00871522
edge_pheno286	Cerebral cortex Cx Perirhinal gyrus PRG A35 A36	Amygdala_excitatory	ENSG00000155026	RSPH10B	94.42	98.06	0.62	0.00871522
edge_pheno286	Cerebral cortex Cx Temporal pole TP Temporopolar area A38	Upper-layer_intratelencephalic	ENSG00000155026	RSPH10B	91.5	98.06	0.57	0.00871522
edge_pheno816	Cerebral cortex Cx Inferior frontal gyrus IFG Ventrolateral prefrontal cortex A44 A45	Oligodendrocyte_precursor	ENSG00000095739	BAMBI	98.07	98.02	0.91	0.00872704
edge_pheno816	Cerebral cortex Cx Cingulate gyrus retrosplenial CgGrs A29 A30	Oligodendrocyte_precursor	ENSG00000095739	BAMBI	97.15	98.02	0.9	0.00872704
edge_pheno816	Cerebral cortex Cx Transverse temporal gyrus TTG Primary auditory cortex A1C	Committed_oligodendrocyte_precursor	ENSG00000095739	BAMBI	94.3	98.02	0.9	0.00872704
edge_pheno816	Cerebral cortex Cx Transverse temporal gyrus TTG Primary auditory cortex A1C	Oligodendrocyte_precursor	ENSG00000095739	BAMBI	96.11	98.02	0.86	0.00872704
edge_pheno816	Cerebral cortex Cx Supramarginal gyrus SMG A40	Committed_oligodendrocyte_precursor	ENSG00000095739	BAMBI	92.94	98.02	0.81	0.00872704
edge_pheno816	Cerebral cortex Cx Supramarginal gyrus SMG A40	Oligodendrocyte_precursor	ENSG00000095739	BAMBI	98.3	98.02	0.92	0.00872704
edge_pheno816	Cerebral cortex Cx Supraparietal lobule SPL Posterosuperior dorsal parietal cortex A5 A7	Oligodendrocyte_precursor	ENSG00000095739	BAMBI	97.1	98.02	0.87	0.00872704
edge_pheno816	Body of hippocampus HiB Rostral DGC A4	Committed_oligodendrocyte_precursor	ENSG00000095739	BAMBI	96.68	98.02	0.87	0.00872704
edge_pheno816	Body of hippocampus HiB Rostral DGC A4	Oligodendrocyte_precursor	ENSG00000095739	BAMBI	95.96	98.02	0.85	0.00872704
edge_pheno816	Cerebral cortex Cx Cingulate gyrus rostral CgGr Ventral division of MFC A24	Committed_oligodendrocyte_precursor	ENSG00000095739	BAMBI	91.82	98.02	0.79	0.00872704
edge_pheno816	Cerebral cortex Cx Cingulate gyrus rostral CgGr Ventral division of MFC A24	Oligodendrocyte_precursor	ENSG00000095739	BAMBI	98.53	98.02	0.94	0.00872704
edge_pheno816	Cerebral cortex Cx Caudal cingulate gyrus CgGC A23	Oligodendrocyte_precursor	ENSG00000095739	BAMBI	96.3	98.02	0.85	0.00872704
edge_pheno816	Tail of Hippocampus HiT Caudal Hippocampus CA4-DGC	Committed_oligodendrocyte_precursor	ENSG00000095739	BAMBI	92	98.02	0.78	0.00872704
edge_pheno816	Tail of Hippocampus HiT Caudal Hippocampus CA4-DGC	Oligodendrocyte_precursor	ENSG00000095739	BAMBI	97.34	98.02	0.89	0.00872704
edge_pheno816	Cerebral cortex Cx Superior Temporal Gyrus STG	Committed_oligodendrocyte_precursor	ENSG00000095739	BAMBI	97	98.02	0.89	0.00872704
edge_pheno816	Cerebral cortex Cx Superior Temporal Gyrus STG	Oligodendrocyte_precursor	ENSG00000095739	BAMBI	98.45	98.02	0.94	0.00872704
edge_pheno816	Head of hippocampus HiH Uncal DG CA4	Committed_oligodendrocyte_precursor	ENSG00000095739	BAMBI	91.83	98.02	0.71	0.00872704
edge_pheno816	Cerebral cortex Cx Rostral gyrus RoG Dorsal division of MFC A32	Committed_oligodendrocyte_precursor	ENSG00000095739	BAMBI	94.1	98.02	0.85	0.00872704
edge_pheno816	Cerebral cortex Cx Rostral gyrus RoG Dorsal division of MFC A32	Oligodendrocyte_precursor	ENSG00000095739	BAMBI	99.01	98.02	0.95	0.00872704
edge_pheno816	Cerebral cortex Cx Subcallosal Gyrus SCG Subgenual subcallosal division of MFC A25	Committed_oligodendrocyte_precursor	ENSG00000095739	BAMBI	96.59	98.02	0.91	0.00872704
edge_pheno816	Cerebral cortex Cx Subcallosal Gyrus SCG Subgenual subcallosal division of MFC A25	Oligodendrocyte_precursor	ENSG00000095739	BAMBI	98.96	98.02	0.95	0.00872704
edge_pheno816	Cerebral cortex Cx Gyrus rectus ReG Medial orbitofrontal cortex A14	Committed_oligodendrocyte_precursor	ENSG00000095739	BAMBI	93.25	98.02	0.83	0.00872704
edge_pheno816	Cerebral cortex Cx Gyrus rectus ReG Medial orbitofrontal cortex A14	Oligodendrocyte_precursor	ENSG00000095739	BAMBI	97.74	98.02	0.9	0.00872704
edge_pheno816	Head of hippocampus HiH Tail of Hippocampus HiT Subicular cortex Sub	Committed_oligodendrocyte_precursor	ENSG00000095739	BAMBI	93.35	98.02	0.77	0.00872704
edge_pheno816	Head of hippocampus HiH Tail of Hippocampus HiT Subicular cortex Sub	Oligodendrocyte_precursor	ENSG00000095739	BAMBI	98.22	98.02	0.92	0.00872704
edge_pheno816	Cerebral cortex Cx Anterior parahippocampal gyrus AG Lateral entorhinal cortex LEC	Oligodendrocyte_precursor	ENSG00000095739	BAMBI	98.52	98.02	0.93	0.00872704
edge_pheno816	Cerebral cortex Cx Posterior parahippocampal gyrus PPH TH-TL	Committed_oligodendrocyte_precursor	ENSG00000095739	BAMBI	99.01	98.02	0.94	0.00872704
edge_pheno816	Cerebral cortex Cx Posterior parahippocampal gyrus PPH TH-TL	Oligodendrocyte_precursor	ENSG00000095739	BAMBI	98.38	98.02	0.94	0.00872704
edge_pheno816	Cerebral cortex Cx Temporal pole TP Temporopolar area A38	Committed_oligodendrocyte_precursor	ENSG00000095739	BAMBI	97.82	98.02	0.92	0.00872704
edge_pheno816	Cerebral cortex Cx Temporal pole TP Temporopolar area A38	Oligodendrocyte_precursor	ENSG00000095739	BAMBI	98.88	98.02	0.95	0.00872704
edge_pheno816	Cerebral cortex Cx Anterior parahippocampal gyrus posterior part APH Medial entorhinal cortex MEC	Oligodendrocyte_precursor	ENSG00000095739	BAMBI	99.01	98.02	0.95	0.00872704
edge_pheno816	Cerebral cortex Cx Perirhinal gyrus PRG A35 A36	Committed_oligodendrocyte_precursor	ENSG00000095739	BAMBI	98.4	98.02	0.95	0.00872704
edge_pheno816	Cerebral cortex Cx Perirhinal gyrus PRG A35 A36	Oligodendrocyte_precursor	ENSG00000095739	BAMBI	97.05	98.02	0.89	0.00872704
edge_pheno816	Cerebral cortex Cx Posterior intermediate orbital gyrus POrG Caudal division of OFCiA13	Committed_oligodendrocyte_precursor	ENSG00000095739	BAMBI	92.86	98.02	0.84	0.00872704
edge_pheno816	Cerebral cortex Cx Posterior intermediate orbital gyrus POrG Caudal division of OFCiA13	Oligodendrocyte_precursor	ENSG00000095739	BAMBI	99.07	98.02	0.95	0.00872704
edge_pheno286	Head of hippocampus HiH Uncal DG CA4	Ependymal	ENSG00000167646	DNAAF3	97.65	98.05	0.92	0.00874125
edge_pheno286	Tail of Hippocampus HiT Caudal Hippocampus CA4-DGC	Ependymal	ENSG00000167646	DNAAF3	98.66	98.05	0.95	0.00874125
edge_pheno286	Head of hippocampus HiH Tail of Hippocampus HiT Subicular cortex Sub	Ependymal	ENSG00000167646	DNAAF3	96.78	98.05	0.9	0.00874125
edge_pheno286	Body of hippocampus HiB Rostral DGC A4	Ependymal	ENSG00000167646	DNAAF3	96.19	98.05	0.87	0.00874125
edge_pheno286	Cerebral cortex Cx Perirhinal gyrus PRG A35 A36	Committed_oligodendrocyte_precursor	ENSG00000167646	DNAAF3	97.5	98.05	0.93	0.00874125
node_pheno17	Cerebral cortex Cx Posterior parahippocampal gyrus PPH TH-TL	CGE_interneuron	ENSG00000077498	TYR	91.01	97.28	0.6	0.0087531
node_pheno17	Cerebral cortex Cx Posterior parahippocampal gyrus PPH TH-TL	Deep-layer_intratelencephalic	ENSG00000077498	TYR	96.35	97.28	0.68	0.0087531
node_pheno17	Head of hippocampus HiH Tail of Hippocampus HiT Subicular cortex Sub	CGE_interneuron	ENSG00000077498	TYR	94.98	97.28	0.79	0.0087531
node_pheno17	Head of hippocampus HiH Tail of Hippocampus HiT Subicular cortex Sub	Deep-layer_intratelencephalic	ENSG00000077498	TYR	98.22	97.28	0.81	0.0087531
node_pheno17	Cerebral cortex Cx Cingulate gyrus retrosplenial CgGrs A29 A30	Deep-layer_intratelencephalic	ENSG00000077498	TYR	95.38	97.28	0.64	0.0087531
node_pheno17	Cerebral cortex Cx Posterior intermediate orbital gyrus POrG Caudal division of OFCiA13	Deep-layer_intratelencephalic	ENSG00000077498	TYR	96.26	97.28	0.65	0.0087531
node_pheno17	Tail of Hippocampus HiT Caudal Hippocampus CA4-DGC	CGE_interneuron	ENSG00000077498	TYR	96.42	97.28	0.75	0.0087531
node_pheno17	Cerebral cortex Cx Temporal pole TP Temporopolar area A38	Deep-layer_intratelencephalic	ENSG00000077498	TYR	91	97.28	0.49	0.0087531
node_pheno17	Cerebral cortex Cx Perirhinal gyrus PRG A35 A36	Deep-layer_corticothalamic_and_6b	ENSG00000077498	TYR	92.49	97.28	0.59	0.0087531
node_pheno17	Cerebral cortex Cx Perirhinal gyrus PRG A35 A36	Upper-layer_intratelencephalic	ENSG00000077498	TYR	90.75	97.28	0.57	0.0087531
node_pheno17	Body of hippocampus HiB Rostral DGC A4	CGE_interneuron	ENSG00000077498	TYR	96.52	97.28	0.71	0.0087531
node_pheno17	Body of hippocampus HiB Rostral DGC A4	Hippocampal_CA1-3	ENSG00000077498	TYR	99.44	97.28	0.88	0.0087531
node_pheno17	Cerebral cortex Cx Anterior parahippocampal gyrus AG Lateral entorhinal cortex LEC	Upper-layer_intratelencephalic	ENSG00000077498	TYR	96.36	97.28	0.78	0.0087531
node_pheno17	Cerebral cortex Cx Transverse temporal gyrus TTG Primary auditory cortex A1C	Miscellaneous	ENSG00000077498	TYR	95.12	97.28	0.77	0.0087531
node_pheno17	Cerebral cortex Cx Rostral gyrus RoG Dorsal division of MFC A32	Deep-layer_intratelencephalic	ENSG00000077498	TYR	97.93	97.28	0.76	0.0087531
node_pheno17	Cerebral cortex Cx Subcallosal Gyrus SCG Subgenual subcallosal division of MFC A25	Deep-layer_intratelencephalic	ENSG00000077498	TYR	97.57	97.28	0.7	0.0087531
node_pheno17	Cerebral cortex Cx Anterior parahippocampal gyrus posterior part APH Medial entorhinal cortex MEC	Deep-layer_intratelencephalic	ENSG00000077498	TYR	99.84	97.28	0.98	0.0087531
node_pheno17	Cerebral cortex Cx Cingulate gyrus rostral CgGr Ventral division of MFC A24	Deep-layer_intratelencephalic	ENSG00000077498	TYR	95.4	97.28	0.63	0.0087531
node_pheno17	Cerebral cortex Cx Gyrus rectus ReG Medial orbitofrontal cortex A14	Deep-layer_intratelencephalic	ENSG00000077498	TYR	96.76	97.28	0.66	0.0087531
node_pheno17	Cerebral cortex Cx Inferior frontal gyrus IFG Ventrolateral prefrontal cortex A44 A45	Deep-layer_intratelencephalic	ENSG00000077498	TYR	93.49	97.28	0.55	0.0087531
node_pheno17	Cerebral cortex Cx Caudal cingulate gyrus CgGC A23	Deep-layer_intratelencephalic	ENSG00000077498	TYR	96.33	97.28	0.66	0.0087531
node_pheno17	Cerebral cortex Cx Caudal cingulate gyrus CgGC A23	Miscellaneous	ENSG00000077498	TYR	94.14	97.28	0.62	0.0087531
edge_pheno491	Cerebral cortex Cx Supramarginal gyrus SMG A40	Astrocyte	ENSG00000087510	TFAP2C	98.39	98.16	0.94	0.00876022
edge_pheno491	Cerebral cortex Cx Supraparietal lobule SPL Posterosuperior dorsal parietal cortex A5 A7	Astrocyte	ENSG00000087510	TFAP2C	97.82	98.16	0.92	0.00876022
edge_pheno491	Cerebral cortex Cx Cingulate gyrus retrosplenial CgGrs A29 A30	Fibroblast	ENSG00000087510	TFAP2C	94.26	98.16	0.9	0.00876022
edge_pheno491	Cerebral cortex Cx Subcallosal Gyrus SCG Subgenual subcallosal division of MFC A25	Astrocyte	ENSG00000087510	TFAP2C	92.38	98.16	0.82	0.00876022
edge_pheno491	Cerebral cortex Cx Subcallosal Gyrus SCG Subgenual subcallosal division of MFC A25	Fibroblast	ENSG00000087510	TFAP2C	94.37	98.16	0.89	0.00876022
edge_pheno491	Cerebral cortex Cx Cingulate gyrus rostral CgGr Ventral division of MFC A24	Astrocyte	ENSG00000087510	TFAP2C	98.26	98.16	0.94	0.00876022
edge_pheno491	Cerebral cortex Cx Anterior parahippocampal gyrus posterior part APH Medial entorhinal cortex MEC	Astrocyte	ENSG00000087510	TFAP2C	94.62	98.16	0.84	0.00876022
edge_pheno491	Cerebral cortex Cx Anterior parahippocampal gyrus posterior part APH Medial entorhinal cortex MEC	Fibroblast	ENSG00000087510	TFAP2C	97.12	98.16	0.92	0.00876022
edge_pheno491	Body of hippocampus HiB Rostral DGC A4	Astrocyte	ENSG00000087510	TFAP2C	93.37	98.16	0.8	0.00876022
edge_pheno491	Body of hippocampus HiB Rostral DGC A4	Fibroblast	ENSG00000087510	TFAP2C	95.52	98.16	0.89	0.00876022
edge_pheno491	Tail of Hippocampus HiT Caudal Hippocampus CA4-DGC	Astrocyte	ENSG00000087510	TFAP2C	98.14	98.16	0.92	0.00876022
edge_pheno491	Cerebral cortex Cx Perirhinal gyrus PRG A35 A36	Astrocyte	ENSG00000087510	TFAP2C	98.19	98.16	0.93	0.00876022
edge_pheno491	Cerebral cortex Cx Rostral gyrus RoG Dorsal division of MFC A32	Astrocyte	ENSG00000087510	TFAP2C	96.49	98.16	0.89	0.00876022
edge_pheno491	Cerebral cortex Cx Caudal cingulate gyrus CgGC A23	Astrocyte	ENSG00000087510	TFAP2C	92.35	98.16	0.81	0.00876022
edge_pheno491	Cerebral cortex Cx Caudal cingulate gyrus CgGC A23	Fibroblast	ENSG00000087510	TFAP2C	97.28	98.16	0.93	0.00876022
edge_pheno491	Head of hippocampus HiH Tail of Hippocampus HiT Subicular cortex Sub	Astrocyte	ENSG00000087510	TFAP2C	94.86	98.16	0.85	0.00876022
edge_pheno491	Head of hippocampus HiH Tail of Hippocampus HiT Subicular cortex Sub	Fibroblast	ENSG00000087510	TFAP2C	97.25	98.16	0.93	0.00876022
edge_pheno491	Cerebral cortex Cx Anterior parahippocampal gyrus AG Lateral entorhinal cortex LEC	Astrocyte	ENSG00000087510	TFAP2C	97.31	98.16	0.91	0.00876022
edge_pheno491	Cerebral cortex Cx Anterior parahippocampal gyrus AG Lateral entorhinal cortex LEC	Fibroblast	ENSG00000087510	TFAP2C	93.33	98.16	0.85	0.00876022
edge_pheno491	Head of hippocampus HiH Uncal DG CA4	Astrocyte	ENSG00000087510	TFAP2C	92.57	98.16	0.78	0.00876022
edge_pheno491	Head of hippocampus HiH Uncal DG CA4	Fibroblast	ENSG00000087510	TFAP2C	92.63	98.16	0.84	0.00876022
edge_pheno491	Cerebral cortex Cx Inferior frontal gyrus IFG Ventrolateral prefrontal cortex A44 A45	Astrocyte	ENSG00000087510	TFAP2C	91.17	98.16	0.79	0.00876022
edge_pheno491	Cerebral cortex Cx Inferior frontal gyrus IFG Ventrolateral prefrontal cortex A44 A45	Fibroblast	ENSG00000087510	TFAP2C	97.44	98.16	0.94	0.00876022
edge_pheno491	Cerebral cortex Cx Transverse temporal gyrus TTG Primary auditory cortex A1C	Amygdala_excitatory	ENSG00000087510	TFAP2C	99.54	98.16	0.96	0.00876022
edge_pheno491	Cerebral cortex Cx Posterior parahippocampal gyrus PPH TH-TL	Astrocyte	ENSG00000087510	TFAP2C	97.62	98.16	0.92	0.00876022
edge_pheno491	Cerebral cortex Cx Temporal pole TP Temporopolar area A38	Amygdala_excitatory	ENSG00000087510	TFAP2C	99.82	98.16	0.96	0.00876022
edge_pheno491	Cerebral cortex Cx Temporal pole TP Temporopolar area A38	Astrocyte	ENSG00000087510	TFAP2C	96.68	98.16	0.9	0.00876022
edge_pheno491	Cerebral cortex Cx Gyrus rectus ReG Medial orbitofrontal cortex A14	Astrocyte	ENSG00000087510	TFAP2C	93.12	98.16	0.82	0.00876022
edge_pheno491	Cerebral cortex Cx Posterior intermediate orbital gyrus POrG Caudal division of OFCiA13	Fibroblast	ENSG00000087510	TFAP2C	96.15	98.16	0.93	0.00876022
edge_pheno491	Cerebral cortex Cx Superior Temporal Gyrus STG	Astrocyte	ENSG00000087510	TFAP2C	96.16	98.16	0.9	0.00876022
edge_pheno253	Head of hippocampus HiH Uncal DG CA4	Hippocampal_CA1-3	ENSG00000178750	STX19	93.41	98.31	0.71	0.00876497
edge_pheno253	Head of hippocampus HiH Tail of Hippocampus HiT Subicular cortex Sub	Deep-layer_intratelencephalic	ENSG00000178750	STX19	91.98	98.31	0.55	0.00876497
edge_pheno253	Cerebral cortex Cx Superior Temporal Gyrus STG	Eccentric_medium_spiny_neuron	ENSG00000178750	STX19	91.22	98.31	0.85	0.00876497
sociability	Body of hippocampus HiB Rostral DGC A4	Microglia	ENSG00000167601	AXL	90.37	95.44	0.79	0.00876735
sociability	Cerebral cortex Cx Supraparietal lobule SPL Posterosuperior dorsal parietal cortex A5 A7	Astrocyte	ENSG00000167601	AXL	95.14	95.44	0.87	0.00876735
sociability	Cerebral cortex Cx Supraparietal lobule SPL Posterosuperior dorsal parietal cortex A5 A7	Microglia	ENSG00000167601	AXL	91.04	95.44	0.82	0.00876735
sociability	Cerebral cortex Cx Rostral gyrus RoG Dorsal division of MFC A32	Astrocyte	ENSG00000167601	AXL	91.16	95.44	0.79	0.00876735
sociability	Cerebral cortex Cx Anterior parahippocampal gyrus AG Lateral entorhinal cortex LEC	Astrocyte	ENSG00000167601	AXL	91.07	95.44	0.78	0.00876735
sociability	Cerebral cortex Cx Cingulate gyrus retrosplenial CgGrs A29 A30	Astrocyte	ENSG00000167601	AXL	92.06	95.44	0.84	0.00876735
sociability	Head of hippocampus HiH Uncal DG CA4	Microglia	ENSG00000167601	AXL	91.17	95.44	0.8	0.00876735
sociability	Tail of Hippocampus HiT Caudal Hippocampus CA4-DGC	Microglia	ENSG00000167601	AXL	92.57	95.44	0.84	0.00876735
sociability	Cerebral cortex Cx Posterior parahippocampal gyrus PPH TH-TL	Astrocyte	ENSG00000167601	AXL	90.71	95.44	0.8	0.00876735
sociability	Cerebral cortex Cx Temporal pole TP Temporopolar area A38	Astrocyte	ENSG00000167601	AXL	92.48	95.44	0.82	0.00876735
edge_pheno593	Cerebral cortex Cx Supramarginal gyrus SMG A40	CGE_interneuron	ENSG00000206535	LNP1	91	98	0.59	0.00878637
edge_pheno593	Cerebral cortex Cx Superior Temporal Gyrus STG	CGE_interneuron	ENSG00000206535	LNP1	95.58	98	0.76	0.00878637
edge_pheno593	Cerebral cortex Cx Cingulate gyrus retrosplenial CgGrs A29 A30	CGE_interneuron	ENSG00000206535	LNP1	93.1	98	0.7	0.00878637
edge_pheno593	Head of hippocampus HiH Uncal DG CA4	CGE_interneuron	ENSG00000206535	LNP1	93.55	98	0.64	0.00878637
edge_pheno593	Tail of Hippocampus HiT Caudal Hippocampus CA4-DGC	CGE_interneuron	ENSG00000206535	LNP1	91.75	98	0.52	0.00878637
edge_pheno593	Head of hippocampus HiH Tail of Hippocampus HiT Subicular cortex Sub	CGE_interneuron	ENSG00000206535	LNP1	92.16	98	0.69	0.00878637
edge_pheno593	Cerebral cortex Cx Anterior parahippocampal gyrus AG Lateral entorhinal cortex LEC	CGE_interneuron	ENSG00000206535	LNP1	92.34	98	0.65	0.00878637
edge_pheno593	Cerebral cortex Cx Temporal pole TP Temporopolar area A38	CGE_interneuron	ENSG00000206535	LNP1	95.01	98	0.72	0.00878637
edge_pheno593	Cerebral cortex Cx Gyrus rectus ReG Medial orbitofrontal cortex A14	CGE_interneuron	ENSG00000206535	LNP1	95.71	98	0.75	0.00878637
edge_pheno593	Cerebral cortex Cx Caudal cingulate gyrus CgGC A23	CGE_interneuron	ENSG00000206535	LNP1	92.45	98	0.65	0.00878637
node_pheno17	Head of hippocampus HiH Tail of Hippocampus HiT Subicular cortex Sub	Ependymal	ENSG00000175318	GRAMD2A	93.77	97.28	0.83	0.00880543
node_pheno17	Cerebral cortex Cx Supraparietal lobule SPL Posterosuperior dorsal parietal cortex A5 A7	Deep-layer_near-projecting	ENSG00000175318	GRAMD2A	92.32	97.28	0.67	0.00880543
node_pheno17	Head of hippocampus HiH Uncal DG CA4	Ependymal	ENSG00000175318	GRAMD2A	96.38	97.28	0.88	0.00880543
node_pheno17	Cerebral cortex Cx Superior Temporal Gyrus STG	Deep-layer_near-projecting	ENSG00000175318	GRAMD2A	91.09	97.28	0.55	0.00880543
node_pheno17	Cerebral cortex Cx Cingulate gyrus retrosplenial CgGrs A29 A30	Deep-layer_near-projecting	ENSG00000175318	GRAMD2A	90.62	97.28	0.64	0.00880543
node_pheno17	Cerebral cortex Cx Posterior intermediate orbital gyrus POrG Caudal division of OFCiA13	Deep-layer_near-projecting	ENSG00000175318	GRAMD2A	95.2	97.28	0.79	0.00880543
node_pheno17	Tail of Hippocampus HiT Caudal Hippocampus CA4-DGC	Ependymal	ENSG00000175318	GRAMD2A	98.04	97.28	0.93	0.00880543
node_pheno17	Cerebral cortex Cx Perirhinal gyrus PRG A35 A36	Eccentric_medium_spiny_neuron	ENSG00000175318	GRAMD2A	91.15	97.28	0.64	0.00880543
node_pheno17	Body of hippocampus HiB Rostral DGC A4	Ependymal	ENSG00000175318	GRAMD2A	97.99	97.28	0.92	0.00880543
node_pheno17	Body of hippocampus HiB Rostral DGC A4	Thalamic_excitatory	ENSG00000175318	GRAMD2A	97.92	97.28	0.81	0.00880543
node_pheno17	Cerebral cortex Cx Transverse temporal gyrus TTG Primary auditory cortex A1C	Deep-layer_near-projecting	ENSG00000175318	GRAMD2A	92.36	97.28	0.68	0.00880543
node_pheno17	Cerebral cortex Cx Transverse temporal gyrus TTG Primary auditory cortex A1C	Oligodendrocyte_precursor	ENSG00000175318	GRAMD2A	90.48	97.28	0.75	0.00880543
node_pheno17	Cerebral cortex Cx Subcallosal Gyrus SCG Subgenual subcallosal division of MFC A25	Committed_oligodendrocyte_precursor	ENSG00000175318	GRAMD2A	95.84	97.28	0.89	0.00880543
node_pheno17	Cerebral cortex Cx Cingulate gyrus rostral CgGr Ventral division of MFC A24	Miscellaneous	ENSG00000175318	GRAMD2A	91.53	97.28	0.54	0.00880543
edge_pheno286	Cerebral cortex Cx Rostral gyrus RoG Dorsal division of MFC A32	Deep-layer_corticothalamic_and_6b	ENSG00000177084	POLE	93.39	98.04	0.57	0.00880781
edge_pheno286	Head of hippocampus HiH Tail of Hippocampus HiT Subicular cortex Sub	Deep-layer_corticothalamic_and_6b	ENSG00000177084	POLE	90.12	98.04	0.52	0.00880781
edge_pheno286	Body of hippocampus HiB Rostral DGC A4	Hippocampal_dentate_gyrus	ENSG00000177084	POLE	94.47	98.04	0.54	0.00880781
sociability	Body of hippocampus HiB Rostral DGC A4	Deep-layer_intratelencephalic	ENSG00000159496	RGL4	95.14	95.44	0.82	0.0088102
sociability	Cerebral cortex Cx Transverse temporal gyrus TTG Primary auditory cortex A1C	Miscellaneous	ENSG00000159496	RGL4	95.08	95.44	0.77	0.0088102
node_pheno17	Cerebral cortex Cx Posterior parahippocampal gyrus PPH TH-TL	Microglia	ENSG00000104903	LYL1	94.71	97.27	0.89	0.00881258
node_pheno17	Head of hippocampus HiH Tail of Hippocampus HiT Subicular cortex Sub	Microglia	ENSG00000104903	LYL1	96.23	97.27	0.91	0.00881258
node_pheno17	Cerebral cortex Cx Supraparietal lobule SPL Posterosuperior dorsal parietal cortex A5 A7	Microglia	ENSG00000104903	LYL1	92.22	97.27	0.84	0.00881258
node_pheno17	Head of hippocampus HiH Uncal DG CA4	Microglia	ENSG00000104903	LYL1	97.36	97.27	0.91	0.00881258
node_pheno17	Cerebral cortex Cx Superior Temporal Gyrus STG	Microglia	ENSG00000104903	LYL1	95.48	97.27	0.9	0.00881258
node_pheno17	Cerebral cortex Cx Cingulate gyrus retrosplenial CgGrs A29 A30	Microglia	ENSG00000104903	LYL1	94.7	97.27	0.89	0.00881258
node_pheno17	Cerebral cortex Cx Supramarginal gyrus SMG A40	Microglia	ENSG00000104903	LYL1	97.72	97.27	0.94	0.00881258
node_pheno17	Cerebral cortex Cx Posterior intermediate orbital gyrus POrG Caudal division of OFCiA13	Microglia	ENSG00000104903	LYL1	93.03	97.27	0.86	0.00881258
node_pheno17	Cerebral cortex Cx Posterior intermediate orbital gyrus POrG Caudal division of OFCiA13	Vascular	ENSG00000104903	LYL1	91.59	97.27	0.84	0.00881258
node_pheno17	Tail of Hippocampus HiT Caudal Hippocampus CA4-DGC	Microglia	ENSG00000104903	LYL1	95.44	97.27	0.88	0.00881258
node_pheno17	Cerebral cortex Cx Temporal pole TP Temporopolar area A38	Microglia	ENSG00000104903	LYL1	93.85	97.27	0.87	0.00881258
node_pheno17	Cerebral cortex Cx Perirhinal gyrus PRG A35 A36	Microglia	ENSG00000104903	LYL1	94.48	97.27	0.88	0.00881258
node_pheno17	Cerebral cortex Cx Perirhinal gyrus PRG A35 A36	Vascular	ENSG00000104903	LYL1	90.6	97.27	0.8	0.00881258
node_pheno17	Perirhinal cortex area 35 A35 rostral subdivision of area 35 A35r	Microglia	ENSG00000104903	LYL1	91.91	97.27	0.81	0.00881258
node_pheno17	Body of hippocampus HiB Rostral DGC A4	Microglia	ENSG00000104903	LYL1	96.76	97.27	0.91	0.00881258
node_pheno17	Cerebral cortex Cx Anterior parahippocampal gyrus AG Lateral entorhinal cortex LEC	Microglia	ENSG00000104903	LYL1	95.91	97.27	0.9	0.00881258
node_pheno17	Cerebral cortex Cx Transverse temporal gyrus TTG Primary auditory cortex A1C	Microglia	ENSG00000104903	LYL1	94.87	97.27	0.88	0.00881258
node_pheno17	Cerebral cortex Cx Rostral gyrus RoG Dorsal division of MFC A32	Microglia	ENSG00000104903	LYL1	97.8	97.27	0.93	0.00881258
node_pheno17	Cerebral cortex Cx Subcallosal Gyrus SCG Subgenual subcallosal division of MFC A25	Microglia	ENSG00000104903	LYL1	98.18	97.27	0.94	0.00881258
node_pheno17	Cerebral cortex Cx Anterior parahippocampal gyrus posterior part APH Medial entorhinal cortex MEC	Microglia	ENSG00000104903	LYL1	96.42	97.27	0.91	0.00881258
node_pheno17	Cerebral cortex Cx Cingulate gyrus rostral CgGr Ventral division of MFC A24	Microglia	ENSG00000104903	LYL1	97.54	97.27	0.94	0.00881258
node_pheno17	Cerebral cortex Cx Gyrus rectus ReG Medial orbitofrontal cortex A14	Microglia	ENSG00000104903	LYL1	96.99	97.27	0.92	0.00881258
node_pheno17	Cerebral cortex Cx Inferior frontal gyrus IFG Ventrolateral prefrontal cortex A44 A45	Microglia	ENSG00000104903	LYL1	94.23	97.27	0.88	0.00881258
node_pheno17	Cerebral cortex Cx Caudal cingulate gyrus CgGC A23	Vascular	ENSG00000104903	LYL1	92.76	97.27	0.85	0.00881258
edge_pheno262	Cerebral cortex Cx Subcallosal Gyrus SCG Subgenual subcallosal division of MFC A25	Deep-layer_intratelencephalic	ENSG00000141738	GRB7	98.24	98.15	0.73	0.00881736
edge_pheno262	Cerebral cortex Cx Supramarginal gyrus SMG A40	Upper-layer_intratelencephalic	ENSG00000141738	GRB7	96.61	98.15	0.67	0.00881736
edge_pheno262	Cerebral cortex Cx Perirhinal gyrus PRG A35 A36	Deep-layer_intratelencephalic	ENSG00000141738	GRB7	99.15	98.15	0.92	0.00881736
edge_pheno262	Cerebral cortex Cx Perirhinal gyrus PRG A35 A36	Upper-layer_intratelencephalic	ENSG00000141738	GRB7	95.76	98.15	0.7	0.00881736
edge_pheno262	Cerebral cortex Cx Supraparietal lobule SPL Posterosuperior dorsal parietal cortex A5 A7	Upper-layer_intratelencephalic	ENSG00000141738	GRB7	95.71	98.15	0.64	0.00881736
edge_pheno262	Cerebral cortex Cx Cingulate gyrus rostral CgGr Ventral division of MFC A24	Deep-layer_intratelencephalic	ENSG00000141738	GRB7	97.82	98.15	0.72	0.00881736
edge_pheno262	Cerebral cortex Cx Anterior parahippocampal gyrus AG Lateral entorhinal cortex LEC	Deep-layer_intratelencephalic	ENSG00000141738	GRB7	98.66	98.15	0.84	0.00881736
edge_pheno262	Cerebral cortex Cx Anterior parahippocampal gyrus AG Lateral entorhinal cortex LEC	Upper-layer_intratelencephalic	ENSG00000141738	GRB7	92.16	98.15	0.63	0.00881736
edge_pheno262	Cerebral cortex Cx Gyrus rectus ReG Medial orbitofrontal cortex A14	Deep-layer_intratelencephalic	ENSG00000141738	GRB7	91.23	98.15	0.45	0.00881736
edge_pheno262	Cerebral cortex Cx Inferior frontal gyrus IFG Ventrolateral prefrontal cortex A44 A45	Deep-layer_near-projecting	ENSG00000141738	GRB7	90.96	98.15	0.65	0.00881736
edge_pheno262	Cerebral cortex Cx Inferior frontal gyrus IFG Ventrolateral prefrontal cortex A44 A45	Upper-layer_intratelencephalic	ENSG00000141738	GRB7	96.46	98.15	0.68	0.00881736
edge_pheno262	Cerebral cortex Cx Superior Temporal Gyrus STG	Upper-layer_intratelencephalic	ENSG00000141738	GRB7	94.79	98.15	0.63	0.00881736
edge_pheno262	Tail of Hippocampus HiT Caudal Hippocampus CA4-DGC	Medium_spiny_neuron	ENSG00000141738	GRB7	90.33	98.15	0.61	0.00881736
edge_pheno262	Tail of Hippocampus HiT Caudal Hippocampus CA4-DGC	Upper_rhombic_lip	ENSG00000141738	GRB7	97.23	98.15	0.95	0.00881736
edge_pheno262	Cerebral cortex Cx Rostral gyrus RoG Dorsal division of MFC A32	Deep-layer_intratelencephalic	ENSG00000141738	GRB7	98.02	98.15	0.77	0.00881736
edge_pheno262	Head of hippocampus HiH Tail of Hippocampus HiT Subicular cortex Sub	Deep-layer_intratelencephalic	ENSG00000141738	GRB7	98.59	98.15	0.84	0.00881736
edge_pheno262	Head of hippocampus HiH Tail of Hippocampus HiT Subicular cortex Sub	Miscellaneous	ENSG00000141738	GRB7	96.86	98.15	0.8	0.00881736
edge_pheno262	Head of hippocampus HiH Tail of Hippocampus HiT Subicular cortex Sub	Upper-layer_intratelencephalic	ENSG00000141738	GRB7	98.69	98.15	0.92	0.00881736
edge_pheno262	Perirhinal cortex area 35 A35 rostral subdivision of area 35 A35r	Amygdala_excitatory	ENSG00000141738	GRB7	95.37	98.15	0.84	0.00881736
edge_pheno262	Cerebral cortex Cx Caudal cingulate gyrus CgGC A23	Deep-layer_near-projecting	ENSG00000141738	GRB7	90.61	98.15	0.62	0.00881736
edge_pheno262	Cerebral cortex Cx Caudal cingulate gyrus CgGC A23	Upper-layer_intratelencephalic	ENSG00000141738	GRB7	93.36	98.15	0.58	0.00881736
edge_pheno262	Body of hippocampus HiB Rostral DGC A4	Medium_spiny_neuron	ENSG00000141738	GRB7	91.69	98.15	0.67	0.00881736
edge_pheno262	Body of hippocampus HiB Rostral DGC A4	Miscellaneous	ENSG00000141738	GRB7	97.98	98.15	0.86	0.00881736
edge_pheno262	Cerebral cortex Cx Posterior parahippocampal gyrus PPH TH-TL	Deep-layer_intratelencephalic	ENSG00000141738	GRB7	98.75	98.15	0.86	0.00881736
edge_pheno262	Cerebral cortex Cx Posterior parahippocampal gyrus PPH TH-TL	Miscellaneous	ENSG00000141738	GRB7	91.7	98.15	0.52	0.00881736
edge_pheno262	Cerebral cortex Cx Posterior parahippocampal gyrus PPH TH-TL	Upper-layer_intratelencephalic	ENSG00000141738	GRB7	91.4	98.15	0.56	0.00881736
edge_pheno262	Cerebral cortex Cx Anterior parahippocampal gyrus posterior part APH Medial entorhinal cortex MEC	Deep-layer_intratelencephalic	ENSG00000141738	GRB7	97.06	98.15	0.77	0.00881736
edge_pheno262	Cerebral cortex Cx Posterior intermediate orbital gyrus POrG Caudal division of OFCiA13	Upper-layer_intratelencephalic	ENSG00000141738	GRB7	94.57	98.15	0.64	0.00881736
edge_pheno262	Cerebral cortex Cx Temporal pole TP Temporopolar area A38	Deep-layer_intratelencephalic	ENSG00000141738	GRB7	94.79	98.15	0.61	0.00881736
edge_pheno262	Cerebral cortex Cx Temporal pole TP Temporopolar area A38	Upper-layer_intratelencephalic	ENSG00000141738	GRB7	93.42	98.15	0.62	0.00881736
edge_pheno262	Cerebral cortex Cx Cingulate gyrus retrosplenial CgGrs A29 A30	Deep-layer_near-projecting	ENSG00000141738	GRB7	95.4	98.15	0.78	0.00881736
edge_pheno262	Cerebral cortex Cx Cingulate gyrus retrosplenial CgGrs A29 A30	Miscellaneous	ENSG00000141738	GRB7	91.24	98.15	0.51	0.00881736
edge_pheno262	Cerebral cortex Cx Cingulate gyrus retrosplenial CgGrs A29 A30	Upper-layer_intratelencephalic	ENSG00000141738	GRB7	91.95	98.15	0.51	0.00881736
edge_pheno253	Cerebral cortex Cx Subcallosal Gyrus SCG Subgenual subcallosal division of MFC A25	Vascular	ENSG00000272573	MUSTN1	92.56	98.29	0.86	0.00881974
edge_pheno253	Cerebral cortex Cx Supramarginal gyrus SMG A40	Vascular	ENSG00000272573	MUSTN1	93.1	98.29	0.87	0.00881974
edge_pheno253	Tail of Hippocampus HiT Caudal Hippocampus CA4-DGC	Vascular	ENSG00000272573	MUSTN1	97.41	98.29	0.92	0.00881974
edge_pheno253	Cerebral cortex Cx Supraparietal lobule SPL Posterosuperior dorsal parietal cortex A5 A7	Vascular	ENSG00000272573	MUSTN1	95.19	98.29	0.9	0.00881974
edge_pheno253	Cerebral cortex Cx Caudal cingulate gyrus CgGC A23	Vascular	ENSG00000272573	MUSTN1	98.58	98.29	0.96	0.00881974
edge_pheno253	Cerebral cortex Cx Anterior parahippocampal gyrus posterior part APH Medial entorhinal cortex MEC	Vascular	ENSG00000272573	MUSTN1	99.39	98.29	0.98	0.00881974
edge_pheno253	Head of hippocampus HiH Uncal DG CA4	Vascular	ENSG00000272573	MUSTN1	94.9	98.29	0.87	0.00881974
edge_pheno253	Cerebral cortex Cx Cingulate gyrus rostral CgGr Ventral division of MFC A24	Vascular	ENSG00000272573	MUSTN1	96.05	98.29	0.91	0.00881974
edge_pheno253	Head of hippocampus HiH Tail of Hippocampus HiT Subicular cortex Sub	Vascular	ENSG00000272573	MUSTN1	92.05	98.29	0.83	0.00881974
edge_pheno253	Cerebral cortex Cx Posterior parahippocampal gyrus PPH TH-TL	Vascular	ENSG00000272573	MUSTN1	96.79	98.29	0.92	0.00881974
edge_pheno253	Cerebral cortex Cx Temporal pole TP Temporopolar area A38	Committed_oligodendrocyte_precursor	ENSG00000272573	MUSTN1	94.51	98.29	0.84	0.00881974
edge_pheno253	Cerebral cortex Cx Anterior parahippocampal gyrus AG Lateral entorhinal cortex LEC	Vascular	ENSG00000272573	MUSTN1	99.04	98.29	0.97	0.00881974
edge_pheno253	Cerebral cortex Cx Rostral gyrus RoG Dorsal division of MFC A32	Vascular	ENSG00000272573	MUSTN1	97.62	98.29	0.95	0.00881974
edge_pheno253	Cerebral cortex Cx Posterior intermediate orbital gyrus POrG Caudal division of OFCiA13	Vascular	ENSG00000272573	MUSTN1	95.44	98.29	0.91	0.00881974
edge_pheno253	Body of hippocampus HiB Rostral DGC A4	Vascular	ENSG00000272573	MUSTN1	94.74	98.29	0.88	0.00881974
edge_pheno253	Cerebral cortex Cx Superior Temporal Gyrus STG	Vascular	ENSG00000272573	MUSTN1	98.18	98.29	0.95	0.00881974
edge_pheno253	Cerebral cortex Cx Gyrus rectus ReG Medial orbitofrontal cortex A14	Vascular	ENSG00000272573	MUSTN1	92.46	98.29	0.84	0.00881974
edge_pheno1205	Cerebral cortex Cx Gyrus rectus ReG Medial orbitofrontal cortex A14	CGE_interneuron	ENSG00000144460	NYAP2	92.91	98.41	0.61	0.00882691
edge_pheno1205	Cerebral cortex Cx Gyrus rectus ReG Medial orbitofrontal cortex A14	LAMP5-LHX6_and_Chandelier	ENSG00000144460	NYAP2	96.1	98.41	0.73	0.00882691
edge_pheno1205	Cerebral cortex Cx Perirhinal gyrus PRG A35 A36	LAMP5-LHX6_and_Chandelier	ENSG00000144460	NYAP2	90.01	98.41	0.54	0.00882691
edge_pheno1205	Cerebral cortex Cx Posterior parahippocampal gyrus PPH TH-TL	CGE_interneuron	ENSG00000144460	NYAP2	90	98.41	0.57	0.00882691
edge_pheno1205	Cerebral cortex Cx Posterior parahippocampal gyrus PPH TH-TL	LAMP5-LHX6_and_Chandelier	ENSG00000144460	NYAP2	95.23	98.41	0.73	0.00882691
edge_pheno1205	Tail of Hippocampus HiT Caudal Hippocampus CA4-DGC	Hippocampal_CA1-3	ENSG00000144460	NYAP2	91.08	98.41	0.53	0.00882691
edge_pheno1205	Cerebral cortex Cx Supramarginal gyrus SMG A40	CGE_interneuron	ENSG00000144460	NYAP2	93.17	98.41	0.66	0.00882691
edge_pheno1205	Cerebral cortex Cx Supramarginal gyrus SMG A40	LAMP5-LHX6_and_Chandelier	ENSG00000144460	NYAP2	95.73	98.41	0.74	0.00882691
edge_pheno1205	Cerebral cortex Cx Caudal cingulate gyrus CgGC A23	CGE_interneuron	ENSG00000144460	NYAP2	92.25	98.41	0.64	0.00882691
edge_pheno1205	Cerebral cortex Cx Caudal cingulate gyrus CgGC A23	Deep-layer_near-projecting	ENSG00000144460	NYAP2	90.1	98.41	0.6	0.00882691
edge_pheno1205	Cerebral cortex Cx Caudal cingulate gyrus CgGC A23	LAMP5-LHX6_and_Chandelier	ENSG00000144460	NYAP2	95.35	98.41	0.79	0.00882691
edge_pheno1205	Cerebral cortex Cx Anterior parahippocampal gyrus AG Lateral entorhinal cortex LEC	LAMP5-LHX6_and_Chandelier	ENSG00000144460	NYAP2	92.59	98.41	0.62	0.00882691
edge_pheno1205	Cerebral cortex Cx Inferior frontal gyrus IFG Ventrolateral prefrontal cortex A44 A45	CGE_interneuron	ENSG00000144460	NYAP2	91.5	98.41	0.61	0.00882691
edge_pheno1205	Cerebral cortex Cx Inferior frontal gyrus IFG Ventrolateral prefrontal cortex A44 A45	LAMP5-LHX6_and_Chandelier	ENSG00000144460	NYAP2	94.8	98.41	0.76	0.00882691
edge_pheno1205	Cerebral cortex Cx Rostral gyrus RoG Dorsal division of MFC A32	LAMP5-LHX6_and_Chandelier	ENSG00000144460	NYAP2	92.8	98.41	0.72	0.00882691
edge_pheno1205	Cerebral cortex Cx Posterior intermediate orbital gyrus POrG Caudal division of OFCiA13	LAMP5-LHX6_and_Chandelier	ENSG00000144460	NYAP2	95.35	98.41	0.75	0.00882691
edge_pheno1205	Cerebral cortex Cx Supraparietal lobule SPL Posterosuperior dorsal parietal cortex A5 A7	LAMP5-LHX6_and_Chandelier	ENSG00000144460	NYAP2	93.31	98.41	0.68	0.00882691
edge_pheno1205	Head of hippocampus HiH Tail of Hippocampus HiT Subicular cortex Sub	Amygdala_excitatory	ENSG00000144460	NYAP2	91.02	98.41	0.55	0.00882691
edge_pheno1205	Head of hippocampus HiH Tail of Hippocampus HiT Subicular cortex Sub	LAMP5-LHX6_and_Chandelier	ENSG00000144460	NYAP2	92.99	98.41	0.67	0.00882691
edge_pheno1205	Cerebral cortex Cx Superior Temporal Gyrus STG	CGE_interneuron	ENSG00000144460	NYAP2	94.72	98.41	0.71	0.00882691
edge_pheno1205	Cerebral cortex Cx Superior Temporal Gyrus STG	Deep-layer_near-projecting	ENSG00000144460	NYAP2	93.27	98.41	0.65	0.00882691
edge_pheno1205	Cerebral cortex Cx Superior Temporal Gyrus STG	LAMP5-LHX6_and_Chandelier	ENSG00000144460	NYAP2	96.79	98.41	0.77	0.00882691
edge_pheno1205	Cerebral cortex Cx Transverse temporal gyrus TTG Primary auditory cortex A1C	LAMP5-LHX6_and_Chandelier	ENSG00000144460	NYAP2	93.1	98.41	0.68	0.00882691
edge_pheno1205	Cerebral cortex Cx Cingulate gyrus rostral CgGr Ventral division of MFC A24	LAMP5-LHX6_and_Chandelier	ENSG00000144460	NYAP2	92.9	98.41	0.63	0.00882691
edge_pheno1205	Perirhinal cortex area 35 A35 rostral subdivision of area 35 A35r	Amygdala_excitatory	ENSG00000144460	NYAP2	97.03	98.41	0.88	0.00882691
edge_pheno1205	Cerebral cortex Cx Temporal pole TP Temporopolar area A38	LAMP5-LHX6_and_Chandelier	ENSG00000144460	NYAP2	91.37	98.41	0.52	0.00882691
edge_pheno1205	Cerebral cortex Cx Subcallosal Gyrus SCG Subgenual subcallosal division of MFC A25	LAMP5-LHX6_and_Chandelier	ENSG00000144460	NYAP2	93.09	98.41	0.64	0.00882691
edge_pheno1205	Cerebral cortex Cx Cingulate gyrus retrosplenial CgGrs A29 A30	CGE_interneuron	ENSG00000144460	NYAP2	93.32	98.41	0.7	0.00882691
edge_pheno1205	Cerebral cortex Cx Cingulate gyrus retrosplenial CgGrs A29 A30	LAMP5-LHX6_and_Chandelier	ENSG00000144460	NYAP2	96.31	98.41	0.84	0.00882691
edge_pheno1205	Head of hippocampus HiH Uncal DG CA4	CGE_interneuron	ENSG00000144460	NYAP2	94.08	98.41	0.66	0.00882691
edge_pheno1205	Head of hippocampus HiH Uncal DG CA4	Hippocampal_CA1-3	ENSG00000144460	NYAP2	93.7	98.41	0.72	0.00882691
edge_pheno1205	Head of hippocampus HiH Uncal DG CA4	Hippocampal_CA4	ENSG00000144460	NYAP2	92.37	98.41	0.49	0.00882691
edge_pheno491	Cerebral cortex Cx Cingulate gyrus rostral CgGr Ventral division of MFC A24	MGE_interneuron	ENSG00000198300	PEG3	95.55	98.15	0.73	0.00885563
edge_pheno491	Cerebral cortex Cx Anterior parahippocampal gyrus posterior part APH Medial entorhinal cortex MEC	Eccentric_medium_spiny_neuron	ENSG00000198300	PEG3	93.99	98.15	0.85	0.00885563
edge_pheno491	Tail of Hippocampus HiT Caudal Hippocampus CA4-DGC	Deep-layer_corticothalamic_and_6b	ENSG00000198300	PEG3	91.29	98.15	0.77	0.00885563
edge_pheno491	Cerebral cortex Cx Perirhinal gyrus PRG A35 A36	MGE_interneuron	ENSG00000198300	PEG3	94.56	98.15	0.74	0.00885563
edge_pheno491	Cerebral cortex Cx Anterior parahippocampal gyrus AG Lateral entorhinal cortex LEC	MGE_interneuron	ENSG00000198300	PEG3	94.2	98.15	0.68	0.00885563
edge_pheno491	Cerebral cortex Cx Posterior parahippocampal gyrus PPH TH-TL	MGE_interneuron	ENSG00000198300	PEG3	93.73	98.15	0.7	0.00885563
edge_pheno491	Cerebral cortex Cx Gyrus rectus ReG Medial orbitofrontal cortex A14	MGE_interneuron	ENSG00000198300	PEG3	92.27	98.15	0.62	0.00885563
edge_pheno1698	Tail of Hippocampus HiT Caudal Hippocampus CA4-DGC	Hippocampal_CA1-3	ENSG00000112812	PRSS16	97.84	95.89	0.81	0.00885802
edge_pheno1698	Cerebral cortex Cx Cingulate gyrus retrosplenial CgGrs A29 A30	Deep-layer_intratelencephalic	ENSG00000112812	PRSS16	97.78	95.89	0.8	0.00885802
edge_pheno1698	Cerebral cortex Cx Cingulate gyrus retrosplenial CgGrs A29 A30	Upper-layer_intratelencephalic	ENSG00000112812	PRSS16	94.58	95.89	0.6	0.00885802
edge_pheno1698	Cerebral cortex Cx Gyrus rectus ReG Medial orbitofrontal cortex A14	Deep-layer_intratelencephalic	ENSG00000112812	PRSS16	95.31	95.89	0.6	0.00885802
edge_pheno1698	Cerebral cortex Cx Anterior parahippocampal gyrus posterior part APH Medial entorhinal cortex MEC	Deep-layer_corticothalamic_and_6b	ENSG00000112812	PRSS16	90.88	95.89	0.57	0.00885802
edge_pheno1698	Cerebral cortex Cx Anterior parahippocampal gyrus posterior part APH Medial entorhinal cortex MEC	Deep-layer_intratelencephalic	ENSG00000112812	PRSS16	95.16	95.89	0.64	0.00885802
edge_pheno1698	Cerebral cortex Cx Rostral gyrus RoG Dorsal division of MFC A32	Deep-layer_intratelencephalic	ENSG00000112812	PRSS16	96.83	95.89	0.67	0.00885802
edge_pheno1698	Cerebral cortex Cx Cingulate gyrus rostral CgGr Ventral division of MFC A24	Deep-layer_corticothalamic_and_6b	ENSG00000112812	PRSS16	91	95.89	0.59	0.00885802
edge_pheno1698	Cerebral cortex Cx Cingulate gyrus rostral CgGr Ventral division of MFC A24	Deep-layer_intratelencephalic	ENSG00000112812	PRSS16	96.22	95.89	0.66	0.00885802
edge_pheno1698	Head of hippocampus HiH Tail of Hippocampus HiT Subicular cortex Sub	Deep-layer_corticothalamic_and_6b	ENSG00000112812	PRSS16	97.02	95.89	0.75	0.00885802
edge_pheno1698	Head of hippocampus HiH Tail of Hippocampus HiT Subicular cortex Sub	Deep-layer_intratelencephalic	ENSG00000112812	PRSS16	96.24	95.89	0.68	0.00885802
edge_pheno1698	Head of hippocampus HiH Tail of Hippocampus HiT Subicular cortex Sub	Upper-layer_intratelencephalic	ENSG00000112812	PRSS16	94.52	95.89	0.75	0.00885802
edge_pheno1698	Cerebral cortex Cx Anterior parahippocampal gyrus AG Lateral entorhinal cortex LEC	Deep-layer_corticothalamic_and_6b	ENSG00000112812	PRSS16	93.6	95.89	0.71	0.00885802
edge_pheno1698	Cerebral cortex Cx Posterior parahippocampal gyrus PPH TH-TL	Deep-layer_intratelencephalic	ENSG00000112812	PRSS16	96.14	95.89	0.67	0.00885802
edge_pheno1698	Cerebral cortex Cx Posterior parahippocampal gyrus PPH TH-TL	Upper-layer_intratelencephalic	ENSG00000112812	PRSS16	93.31	95.89	0.61	0.00885802
edge_pheno1698	Cerebral cortex Cx Subcallosal Gyrus SCG Subgenual subcallosal division of MFC A25	Deep-layer_intratelencephalic	ENSG00000112812	PRSS16	97.97	95.89	0.71	0.00885802
edge_pheno1698	Cerebral cortex Cx Posterior intermediate orbital gyrus POrG Caudal division of OFCiA13	Deep-layer_intratelencephalic	ENSG00000112812	PRSS16	92.89	95.89	0.52	0.00885802
edge_pheno1698	Cerebral cortex Cx Posterior intermediate orbital gyrus POrG Caudal division of OFCiA13	Miscellaneous	ENSG00000112812	PRSS16	94.57	95.89	0.67	0.00885802
edge_pheno1698	Cerebral cortex Cx Inferior frontal gyrus IFG Ventrolateral prefrontal cortex A44 A45	Deep-layer_intratelencephalic	ENSG00000112812	PRSS16	96.65	95.89	0.67	0.00885802
edge_pheno1698	Cerebral cortex Cx Temporal pole TP Temporopolar area A38	Deep-layer_intratelencephalic	ENSG00000112812	PRSS16	92.49	95.89	0.53	0.00885802
edge_pheno1698	Cerebral cortex Cx Temporal pole TP Temporopolar area A38	Upper-layer_intratelencephalic	ENSG00000112812	PRSS16	91.54	95.89	0.57	0.00885802
edge_pheno1698	Cerebral cortex Cx Superior Temporal Gyrus STG	Amygdala_excitatory	ENSG00000112812	PRSS16	91.9	95.89	0.75	0.00885802
edge_pheno1698	Cerebral cortex Cx Superior Temporal Gyrus STG	Deep-layer_intratelencephalic	ENSG00000112812	PRSS16	92.92	95.89	0.52	0.00885802
edge_pheno1698	Cerebral cortex Cx Transverse temporal gyrus TTG Primary auditory cortex A1C	Deep-layer_intratelencephalic	ENSG00000112812	PRSS16	94.82	95.89	0.59	0.00885802
edge_pheno1698	Cerebral cortex Cx Transverse temporal gyrus TTG Primary auditory cortex A1C	Upper-layer_intratelencephalic	ENSG00000112812	PRSS16	94.57	95.89	0.61	0.00885802
edge_pheno1698	Cerebral cortex Cx Caudal cingulate gyrus CgGC A23	Deep-layer_intratelencephalic	ENSG00000112812	PRSS16	94.51	95.89	0.57	0.00885802
edge_pheno1698	Cerebral cortex Cx Caudal cingulate gyrus CgGC A23	Miscellaneous	ENSG00000112812	PRSS16	98.31	95.89	0.82	0.00885802
edge_pheno1698	Cerebral cortex Cx Supraparietal lobule SPL Posterosuperior dorsal parietal cortex A5 A7	Deep-layer_intratelencephalic	ENSG00000112812	PRSS16	96.29	95.89	0.68	0.00885802
edge_pheno1698	Cerebral cortex Cx Supraparietal lobule SPL Posterosuperior dorsal parietal cortex A5 A7	Upper-layer_intratelencephalic	ENSG00000112812	PRSS16	93.6	95.89	0.58	0.00885802
edge_pheno593	Cerebral cortex Cx Superior Temporal Gyrus STG	CGE_interneuron	ENSG00000215045	GRID2IP	92.82	97.99	0.65	0.00886042
edge_pheno593	Cerebral cortex Cx Superior Temporal Gyrus STG	Eccentric_medium_spiny_neuron	ENSG00000215045	GRID2IP	91.1	97.99	0.85	0.00886042
edge_pheno253	Tail of Hippocampus HiT Caudal Hippocampus CA4-DGC	Ependymal	ENSG00000261787	TCF24	95.51	98.28	0.87	0.00886042
edge_pheno593	Cerebral cortex Cx Supraparietal lobule SPL Posterosuperior dorsal parietal cortex A5 A7	CGE_interneuron	ENSG00000215045	GRID2IP	97.43	97.99	0.86	0.00886042
edge_pheno593	Cerebral cortex Cx Subcallosal Gyrus SCG Subgenual subcallosal division of MFC A25	CGE_interneuron	ENSG00000215045	GRID2IP	96.33	97.99	0.8	0.00886042
edge_pheno253	Head of hippocampus HiH Uncal DG CA4	Ependymal	ENSG00000261787	TCF24	92.09	98.28	0.77	0.00886042
edge_pheno593	Cerebral cortex Cx Inferior frontal gyrus IFG Ventrolateral prefrontal cortex A44 A45	CGE_interneuron	ENSG00000215045	GRID2IP	97.12	97.99	0.83	0.00886042
edge_pheno593	Head of hippocampus HiH Uncal DG CA4	CGE_interneuron	ENSG00000215045	GRID2IP	90.87	97.99	0.54	0.00886042
edge_pheno593	Cerebral cortex Cx Posterior parahippocampal gyrus PPH TH-TL	CGE_interneuron	ENSG00000215045	GRID2IP	96.14	97.99	0.79	0.00886042
edge_pheno593	Tail of Hippocampus HiT Caudal Hippocampus CA4-DGC	CGE_interneuron	ENSG00000215045	GRID2IP	95.81	97.99	0.72	0.00886042
edge_pheno593	Tail of Hippocampus HiT Caudal Hippocampus CA4-DGC	Medium_spiny_neuron	ENSG00000215045	GRID2IP	98.31	97.99	0.9	0.00886042
edge_pheno593	Cerebral cortex Cx Cingulate gyrus rostral CgGr Ventral division of MFC A24	CGE_interneuron	ENSG00000215045	GRID2IP	97.58	97.99	0.85	0.00886042
edge_pheno593	Cerebral cortex Cx Rostral gyrus RoG Dorsal division of MFC A32	CGE_interneuron	ENSG00000215045	GRID2IP	96.06	97.99	0.8	0.00886042
edge_pheno593	Head of hippocampus HiH Tail of Hippocampus HiT Subicular cortex Sub	CGE_interneuron	ENSG00000215045	GRID2IP	96.67	97.99	0.84	0.00886042
edge_pheno593	Cerebral cortex Cx Perirhinal gyrus PRG A35 A36	CGE_interneuron	ENSG00000215045	GRID2IP	97.41	97.99	0.82	0.00886042
edge_pheno593	Cerebral cortex Cx Anterior parahippocampal gyrus AG Lateral entorhinal cortex LEC	CGE_interneuron	ENSG00000215045	GRID2IP	97.13	97.99	0.81	0.00886042
edge_pheno593	Cerebral cortex Cx Temporal pole TP Temporopolar area A38	CGE_interneuron	ENSG00000215045	GRID2IP	97.91	97.99	0.86	0.00886042
edge_pheno593	Body of hippocampus HiB Rostral DGC A4	CGE_interneuron	ENSG00000215045	GRID2IP	93.71	97.99	0.55	0.00886042
edge_pheno593	Body of hippocampus HiB Rostral DGC A4	Thalamic_excitatory	ENSG00000215045	GRID2IP	97.04	97.99	0.75	0.00886042
edge_pheno593	Cerebral cortex Cx Gyrus rectus ReG Medial orbitofrontal cortex A14	CGE_interneuron	ENSG00000215045	GRID2IP	93.66	97.99	0.65	0.00886042
edge_pheno253	Body of hippocampus HiB Rostral DGC A4	Ependymal	ENSG00000261787	TCF24	95.91	98.28	0.87	0.00886042
edge_pheno593	Cerebral cortex Cx Anterior parahippocampal gyrus posterior part APH Medial entorhinal cortex MEC	CGE_interneuron	ENSG00000215045	GRID2IP	97.41	97.99	0.79	0.00886042
edge_pheno593	Cerebral cortex Cx Caudal cingulate gyrus CgGC A23	CGE_interneuron	ENSG00000215045	GRID2IP	93.47	97.99	0.69	0.00886042
edge_pheno593	Cerebral cortex Cx Posterior intermediate orbital gyrus POrG Caudal division of OFCiA13	CGE_interneuron	ENSG00000215045	GRID2IP	93.06	97.99	0.65	0.00886042
sociability	Cerebral cortex Cx Perirhinal gyrus PRG A35 A36	Microglia	ENSG00000106034	CPED1	90.89	95.43	0.81	0.00886282
sociability	Body of hippocampus HiB Rostral DGC A4	Fibroblast	ENSG00000106034	CPED1	93.49	95.43	0.85	0.00886282
sociability	Body of hippocampus HiB Rostral DGC A4	Microglia	ENSG00000106034	CPED1	97.47	95.43	0.93	0.00886282
sociability	Head of hippocampus HiH Tail of Hippocampus HiT Subicular cortex Sub	Microglia	ENSG00000106034	CPED1	91.17	95.43	0.83	0.00886282
sociability	Cerebral cortex Cx Supraparietal lobule SPL Posterosuperior dorsal parietal cortex A5 A7	Microglia	ENSG00000106034	CPED1	90.82	95.43	0.82	0.00886282
sociability	Cerebral cortex Cx Posterior intermediate orbital gyrus POrG Caudal division of OFCiA13	Fibroblast	ENSG00000106034	CPED1	91.26	95.43	0.85	0.00886282
sociability	Cerebral cortex Cx Rostral gyrus RoG Dorsal division of MFC A32	Microglia	ENSG00000106034	CPED1	91.29	95.43	0.8	0.00886282
sociability	Cerebral cortex Cx Anterior parahippocampal gyrus AG Lateral entorhinal cortex LEC	MGE_interneuron	ENSG00000106034	CPED1	91.25	95.43	0.59	0.00886282
sociability	Cerebral cortex Cx Anterior parahippocampal gyrus AG Lateral entorhinal cortex LEC	Microglia	ENSG00000106034	CPED1	91.29	95.43	0.82	0.00886282
sociability	Cerebral cortex Cx Superior Temporal Gyrus STG	Fibroblast	ENSG00000106034	CPED1	92.59	95.43	0.84	0.00886282
sociability	Cerebral cortex Cx Superior Temporal Gyrus STG	Microglia	ENSG00000106034	CPED1	93.33	95.43	0.87	0.00886282
sociability	Cerebral cortex Cx Cingulate gyrus retrosplenial CgGrs A29 A30	LAMP5-LHX6_and_Chandelier	ENSG00000106034	CPED1	90.96	95.43	0.63	0.00886282
sociability	Cerebral cortex Cx Cingulate gyrus retrosplenial CgGrs A29 A30	Microglia	ENSG00000106034	CPED1	91.21	95.43	0.84	0.00886282
sociability	Cerebral cortex Cx Caudal cingulate gyrus CgGC A23	Microglia	ENSG00000106034	CPED1	90.27	95.43	0.8	0.00886282
sociability	Cerebral cortex Cx Transverse temporal gyrus TTG Primary auditory cortex A1C	Fibroblast	ENSG00000106034	CPED1	93.97	95.43	0.86	0.00886282
sociability	Cerebral cortex Cx Transverse temporal gyrus TTG Primary auditory cortex A1C	LAMP5-LHX6_and_Chandelier	ENSG00000106034	CPED1	92.87	95.43	0.67	0.00886282
sociability	Cerebral cortex Cx Transverse temporal gyrus TTG Primary auditory cortex A1C	Microglia	ENSG00000106034	CPED1	93.29	95.43	0.86	0.00886282
sociability	Perirhinal cortex area 35 A35 rostral subdivision of area 35 A35r	Microglia	ENSG00000106034	CPED1	90.04	95.43	0.78	0.00886282
sociability	Cerebral cortex Cx Subcallosal Gyrus SCG Subgenual subcallosal division of MFC A25	LAMP5-LHX6_and_Chandelier	ENSG00000106034	CPED1	92.01	95.43	0.6	0.00886282
sociability	Cerebral cortex Cx Subcallosal Gyrus SCG Subgenual subcallosal division of MFC A25	Microglia	ENSG00000106034	CPED1	90.91	95.43	0.82	0.00886282
sociability	Head of hippocampus HiH Uncal DG CA4	Fibroblast	ENSG00000106034	CPED1	90.18	95.43	0.79	0.00886282
sociability	Head of hippocampus HiH Uncal DG CA4	Microglia	ENSG00000106034	CPED1	95.19	95.43	0.87	0.00886282
sociability	Cerebral cortex Cx Anterior parahippocampal gyrus posterior part APH Medial entorhinal cortex MEC	Fibroblast	ENSG00000106034	CPED1	90.62	95.43	0.8	0.00886282
sociability	Cerebral cortex Cx Anterior parahippocampal gyrus posterior part APH Medial entorhinal cortex MEC	MGE_interneuron	ENSG00000106034	CPED1	94.98	95.43	0.68	0.00886282
sociability	Cerebral cortex Cx Anterior parahippocampal gyrus posterior part APH Medial entorhinal cortex MEC	Microglia	ENSG00000106034	CPED1	92.21	95.43	0.84	0.00886282
sociability	Cerebral cortex Cx Gyrus rectus ReG Medial orbitofrontal cortex A14	Fibroblast	ENSG00000106034	CPED1	91.99	95.43	0.82	0.00886282
sociability	Cerebral cortex Cx Gyrus rectus ReG Medial orbitofrontal cortex A14	MGE_interneuron	ENSG00000106034	CPED1	92.1	95.43	0.61	0.00886282
sociability	Cerebral cortex Cx Gyrus rectus ReG Medial orbitofrontal cortex A14	Microglia	ENSG00000106034	CPED1	94.21	95.43	0.87	0.00886282
sociability	Tail of Hippocampus HiT Caudal Hippocampus CA4-DGC	Fibroblast	ENSG00000106034	CPED1	93.71	95.43	0.85	0.00886282
sociability	Tail of Hippocampus HiT Caudal Hippocampus CA4-DGC	Microglia	ENSG00000106034	CPED1	96.63	95.43	0.9	0.00886282
sociability	Cerebral cortex Cx Supramarginal gyrus SMG A40	Fibroblast	ENSG00000106034	CPED1	91.21	95.43	0.83	0.00886282
sociability	Cerebral cortex Cx Supramarginal gyrus SMG A40	Microglia	ENSG00000106034	CPED1	91.82	95.43	0.84	0.00886282
sociability	Cerebral cortex Cx Posterior parahippocampal gyrus PPH TH-TL	Fibroblast	ENSG00000106034	CPED1	91.43	95.43	0.81	0.00886282
sociability	Cerebral cortex Cx Posterior parahippocampal gyrus PPH TH-TL	LAMP5-LHX6_and_Chandelier	ENSG00000106034	CPED1	90.7	95.43	0.53	0.00886282
sociability	Cerebral cortex Cx Posterior parahippocampal gyrus PPH TH-TL	Microglia	ENSG00000106034	CPED1	94.31	95.43	0.88	0.00886282
sociability	Cerebral cortex Cx Temporal pole TP Temporopolar area A38	LAMP5-LHX6_and_Chandelier	ENSG00000106034	CPED1	91.68	95.43	0.53	0.00886282
sociability	Cerebral cortex Cx Temporal pole TP Temporopolar area A38	Microglia	ENSG00000106034	CPED1	92.81	95.43	0.85	0.00886282
sociability	Body of hippocampus HiB Rostral DGC A4	CGE_interneuron	ENSG00000091622	PITPNM3	90.63	95.42	0.46	0.00886522
sociability	Head of hippocampus HiH Tail of Hippocampus HiT Subicular cortex Sub	Amygdala_excitatory	ENSG00000091622	PITPNM3	94.67	95.42	0.65	0.00886522
sociability	Cerebral cortex Cx Superior Temporal Gyrus STG	CGE_interneuron	ENSG00000091622	PITPNM3	94.89	95.42	0.72	0.00886522
sociability	Cerebral cortex Cx Superior Temporal Gyrus STG	MGE_interneuron	ENSG00000091622	PITPNM3	96.04	95.42	0.75	0.00886522
sociability	Head of hippocampus HiH Uncal DG CA4	CGE_interneuron	ENSG00000091622	PITPNM3	95.94	95.42	0.75	0.00886522
sociability	Head of hippocampus HiH Uncal DG CA4	MGE_interneuron	ENSG00000091622	PITPNM3	90.79	95.42	0.55	0.00886522
sociability	Cerebral cortex Cx Anterior parahippocampal gyrus posterior part APH Medial entorhinal cortex MEC	Amygdala_excitatory	ENSG00000091622	PITPNM3	90.92	95.42	0.5	0.00886522
sociability	Tail of Hippocampus HiT Caudal Hippocampus CA4-DGC	CGE_interneuron	ENSG00000091622	PITPNM3	92.45	95.42	0.55	0.00886522
edge_pheno1142	Tail of Hippocampus HiT Caudal Hippocampus CA4-DGC	Fibroblast	ENSG00000137731	FXYD2	91.83	97.59	0.81	0.00887482
edge_pheno1142	Head of hippocampus HiH Uncal DG CA4	Committed_oligodendrocyte_precursor	ENSG00000137731	FXYD2	96.98	97.59	0.86	0.00887482
edge_pheno1142	Cerebral cortex Cx Posterior intermediate orbital gyrus POrG Caudal division of OFCiA13	Committed_oligodendrocyte_precursor	ENSG00000137731	FXYD2	96.56	97.59	0.92	0.00887482
edge_pheno1142	Body of hippocampus HiB Rostral DGC A4	Vascular	ENSG00000137731	FXYD2	91.98	97.59	0.82	0.00887482
sociability	Cerebral cortex Cx Perirhinal gyrus PRG A35 A36	Oligodendrocyte	ENSG00000141934	PLPP2	98.86	95.42	0.95	0.00887722
sociability	Body of hippocampus HiB Rostral DGC A4	Oligodendrocyte	ENSG00000141934	PLPP2	99.2	95.42	0.95	0.00887722
sociability	Head of hippocampus HiH Tail of Hippocampus HiT Subicular cortex Sub	Oligodendrocyte	ENSG00000141934	PLPP2	98.15	95.42	0.93	0.00887722
sociability	Cerebral cortex Cx Supraparietal lobule SPL Posterosuperior dorsal parietal cortex A5 A7	Oligodendrocyte	ENSG00000141934	PLPP2	99.93	95.42	0.98	0.00887722
sociability	Cerebral cortex Cx Posterior intermediate orbital gyrus POrG Caudal division of OFCiA13	Oligodendrocyte	ENSG00000141934	PLPP2	98.51	95.42	0.94	0.00887722
sociability	Cerebral cortex Cx Rostral gyrus RoG Dorsal division of MFC A32	Oligodendrocyte	ENSG00000141934	PLPP2	99.56	95.42	0.97	0.00887722
sociability	Cerebral cortex Cx Anterior parahippocampal gyrus AG Lateral entorhinal cortex LEC	Committed_oligodendrocyte_precursor	ENSG00000141934	PLPP2	92.27	95.42	0.8	0.00887722
sociability	Cerebral cortex Cx Anterior parahippocampal gyrus AG Lateral entorhinal cortex LEC	Oligodendrocyte	ENSG00000141934	PLPP2	98.21	95.42	0.94	0.00887722
sociability	Cerebral cortex Cx Superior Temporal Gyrus STG	Oligodendrocyte	ENSG00000141934	PLPP2	98.6	95.42	0.93	0.00887722
sociability	Cerebral cortex Cx Cingulate gyrus retrosplenial CgGrs A29 A30	Oligodendrocyte	ENSG00000141934	PLPP2	99.55	95.42	0.97	0.00887722
sociability	Cerebral cortex Cx Cingulate gyrus rostral CgGr Ventral division of MFC A24	Oligodendrocyte	ENSG00000141934	PLPP2	97.85	95.42	0.93	0.00887722
sociability	Cerebral cortex Cx Inferior frontal gyrus IFG Ventrolateral prefrontal cortex A44 A45	Oligodendrocyte	ENSG00000141934	PLPP2	98.8	95.42	0.95	0.00887722
sociability	Cerebral cortex Cx Caudal cingulate gyrus CgGC A23	Oligodendrocyte	ENSG00000141934	PLPP2	97.93	95.42	0.93	0.00887722
sociability	Cerebral cortex Cx Transverse temporal gyrus TTG Primary auditory cortex A1C	Oligodendrocyte	ENSG00000141934	PLPP2	97.49	95.42	0.92	0.00887722
sociability	Perirhinal cortex area 35 A35 rostral subdivision of area 35 A35r	Oligodendrocyte	ENSG00000141934	PLPP2	95.6	95.42	0.8	0.00887722
sociability	Cerebral cortex Cx Subcallosal Gyrus SCG Subgenual subcallosal division of MFC A25	Oligodendrocyte	ENSG00000141934	PLPP2	98.27	95.42	0.95	0.00887722
sociability	Head of hippocampus HiH Uncal DG CA4	Oligodendrocyte	ENSG00000141934	PLPP2	98.35	95.42	0.91	0.00887722
sociability	Cerebral cortex Cx Anterior parahippocampal gyrus posterior part APH Medial entorhinal cortex MEC	Oligodendrocyte	ENSG00000141934	PLPP2	99.11	95.42	0.96	0.00887722
sociability	Cerebral cortex Cx Gyrus rectus ReG Medial orbitofrontal cortex A14	Oligodendrocyte	ENSG00000141934	PLPP2	97.17	95.42	0.91	0.00887722
sociability	Tail of Hippocampus HiT Caudal Hippocampus CA4-DGC	Oligodendrocyte	ENSG00000141934	PLPP2	99.07	95.42	0.93	0.00887722
sociability	Cerebral cortex Cx Supramarginal gyrus SMG A40	Oligodendrocyte	ENSG00000141934	PLPP2	99.06	95.42	0.96	0.00887722
sociability	Cerebral cortex Cx Posterior parahippocampal gyrus PPH TH-TL	Oligodendrocyte	ENSG00000141934	PLPP2	98.86	95.42	0.95	0.00887722
sociability	Cerebral cortex Cx Temporal pole TP Temporopolar area A38	Oligodendrocyte	ENSG00000141934	PLPP2	97.38	95.42	0.93	0.00887722
edge_pheno253	Cerebral cortex Cx Subcallosal Gyrus SCG Subgenual subcallosal division of MFC A25	Deep-layer_corticothalamic_and_6b	ENSG00000171246	NPTX1	92.36	98.28	0.63	0.00887962
edge_pheno253	Cerebral cortex Cx Subcallosal Gyrus SCG Subgenual subcallosal division of MFC A25	Deep-layer_intratelencephalic	ENSG00000171246	NPTX1	95.57	98.28	0.62	0.00887962
edge_pheno253	Cerebral cortex Cx Supramarginal gyrus SMG A40	Deep-layer_corticothalamic_and_6b	ENSG00000171246	NPTX1	97.68	98.28	0.84	0.00887962
edge_pheno253	Cerebral cortex Cx Supramarginal gyrus SMG A40	Deep-layer_intratelencephalic	ENSG00000171246	NPTX1	98.77	98.28	0.84	0.00887962
edge_pheno253	Cerebral cortex Cx Supramarginal gyrus SMG A40	Upper-layer_intratelencephalic	ENSG00000171246	NPTX1	93.46	98.28	0.57	0.00887962
edge_pheno253	Cerebral cortex Cx Perirhinal gyrus PRG A35 A36	Amygdala_excitatory	ENSG00000171246	NPTX1	93.92	98.28	0.61	0.00887962
edge_pheno253	Cerebral cortex Cx Perirhinal gyrus PRG A35 A36	Deep-layer_intratelencephalic	ENSG00000171246	NPTX1	94.05	98.28	0.65	0.00887962
edge_pheno253	Cerebral cortex Cx Perirhinal gyrus PRG A35 A36	Upper-layer_intratelencephalic	ENSG00000171246	NPTX1	95.82	98.28	0.7	0.00887962
edge_pheno253	Tail of Hippocampus HiT Caudal Hippocampus CA4-DGC	Hippocampal_dentate_gyrus	ENSG00000171246	NPTX1	90.89	98.28	0.56	0.00887962
edge_pheno253	Cerebral cortex Cx Supraparietal lobule SPL Posterosuperior dorsal parietal cortex A5 A7	Deep-layer_corticothalamic_and_6b	ENSG00000171246	NPTX1	97.75	98.28	0.86	0.00887962
edge_pheno253	Cerebral cortex Cx Supraparietal lobule SPL Posterosuperior dorsal parietal cortex A5 A7	Deep-layer_intratelencephalic	ENSG00000171246	NPTX1	97.89	98.28	0.78	0.00887962
edge_pheno253	Cerebral cortex Cx Supraparietal lobule SPL Posterosuperior dorsal parietal cortex A5 A7	Upper-layer_intratelencephalic	ENSG00000171246	NPTX1	94.75	98.28	0.62	0.00887962
edge_pheno253	Cerebral cortex Cx Caudal cingulate gyrus CgGC A23	Deep-layer_corticothalamic_and_6b	ENSG00000171246	NPTX1	97.84	98.28	0.87	0.00887962
edge_pheno253	Cerebral cortex Cx Caudal cingulate gyrus CgGC A23	Deep-layer_intratelencephalic	ENSG00000171246	NPTX1	98.6	98.28	0.81	0.00887962
edge_pheno253	Cerebral cortex Cx Caudal cingulate gyrus CgGC A23	Upper-layer_intratelencephalic	ENSG00000171246	NPTX1	90.36	98.28	0.5	0.00887962
edge_pheno253	Cerebral cortex Cx Cingulate gyrus retrosplenial CgGrs A29 A30	Deep-layer_corticothalamic_and_6b	ENSG00000171246	NPTX1	99.25	98.28	0.94	0.00887962
edge_pheno253	Cerebral cortex Cx Cingulate gyrus retrosplenial CgGrs A29 A30	Deep-layer_intratelencephalic	ENSG00000171246	NPTX1	96.93	98.28	0.74	0.00887962
edge_pheno253	Cerebral cortex Cx Cingulate gyrus retrosplenial CgGrs A29 A30	Miscellaneous	ENSG00000171246	NPTX1	94.36	98.28	0.64	0.00887962
edge_pheno286	Cerebral cortex Cx Cingulate gyrus retrosplenial CgGrs A29 A30	LAMP5-LHX6_and_Chandelier	ENSG00000179071	CCDC89	91.8	98.03	0.67	0.00887962
edge_pheno286	Cerebral cortex Cx Cingulate gyrus rostral CgGr Ventral division of MFC A24	LAMP5-LHX6_and_Chandelier	ENSG00000179071	CCDC89	96.09	98.03	0.79	0.00887962
edge_pheno286	Cerebral cortex Cx Caudal cingulate gyrus CgGC A23	LAMP5-LHX6_and_Chandelier	ENSG00000179071	CCDC89	91.6	98.03	0.62	0.00887962
edge_pheno253	Cerebral cortex Cx Anterior parahippocampal gyrus posterior part APH Medial entorhinal cortex MEC	Deep-layer_corticothalamic_and_6b	ENSG00000171246	NPTX1	94.81	98.28	0.7	0.00887962
edge_pheno253	Cerebral cortex Cx Anterior parahippocampal gyrus posterior part APH Medial entorhinal cortex MEC	Deep-layer_intratelencephalic	ENSG00000171246	NPTX1	90.28	98.28	0.47	0.00887962
edge_pheno253	Head of hippocampus HiH Uncal DG CA4	Hippocampal_dentate_gyrus	ENSG00000171246	NPTX1	94.1	98.28	0.61	0.00887962
edge_pheno253	Cerebral cortex Cx Transverse temporal gyrus TTG Primary auditory cortex A1C	Deep-layer_corticothalamic_and_6b	ENSG00000171246	NPTX1	98.67	98.28	0.9	0.00887962
edge_pheno253	Cerebral cortex Cx Transverse temporal gyrus TTG Primary auditory cortex A1C	Deep-layer_intratelencephalic	ENSG00000171246	NPTX1	99.47	98.28	0.9	0.00887962
edge_pheno253	Cerebral cortex Cx Transverse temporal gyrus TTG Primary auditory cortex A1C	Upper-layer_intratelencephalic	ENSG00000171246	NPTX1	96.15	98.28	0.65	0.00887962
edge_pheno286	Cerebral cortex Cx Transverse temporal gyrus TTG Primary auditory cortex A1C	LAMP5-LHX6_and_Chandelier	ENSG00000179071	CCDC89	91.73	98.03	0.61	0.00887962
edge_pheno253	Cerebral cortex Cx Inferior frontal gyrus IFG Ventrolateral prefrontal cortex A44 A45	Deep-layer_corticothalamic_and_6b	ENSG00000171246	NPTX1	95.76	98.28	0.78	0.00887962
edge_pheno253	Cerebral cortex Cx Inferior frontal gyrus IFG Ventrolateral prefrontal cortex A44 A45	Deep-layer_intratelencephalic	ENSG00000171246	NPTX1	97.64	98.28	0.71	0.00887962
edge_pheno286	Cerebral cortex Cx Gyrus rectus ReG Medial orbitofrontal cortex A14	LAMP5-LHX6_and_Chandelier	ENSG00000179071	CCDC89	93.14	98.03	0.59	0.00887962
edge_pheno286	Head of hippocampus HiH Uncal DG CA4	Ependymal	ENSG00000179071	CCDC89	94.19	98.03	0.82	0.00887962
edge_pheno286	Cerebral cortex Cx Anterior parahippocampal gyrus posterior part APH Medial entorhinal cortex MEC	LAMP5-LHX6_and_Chandelier	ENSG00000179071	CCDC89	92.8	98.03	0.63	0.00887962
edge_pheno286	Tail of Hippocampus HiT Caudal Hippocampus CA4-DGC	Ependymal	ENSG00000179071	CCDC89	93.49	98.03	0.82	0.00887962
edge_pheno253	Cerebral cortex Cx Cingulate gyrus rostral CgGr Ventral division of MFC A24	Deep-layer_corticothalamic_and_6b	ENSG00000171246	NPTX1	94.24	98.28	0.7	0.00887962
edge_pheno253	Cerebral cortex Cx Cingulate gyrus rostral CgGr Ventral division of MFC A24	Deep-layer_intratelencephalic	ENSG00000171246	NPTX1	96.47	98.28	0.67	0.00887962
edge_pheno253	Head of hippocampus HiH Tail of Hippocampus HiT Subicular cortex Sub	Amygdala_excitatory	ENSG00000171246	NPTX1	95.39	98.28	0.68	0.00887962
edge_pheno253	Head of hippocampus HiH Tail of Hippocampus HiT Subicular cortex Sub	Deep-layer_corticothalamic_and_6b	ENSG00000171246	NPTX1	96.37	98.28	0.71	0.00887962
edge_pheno253	Head of hippocampus HiH Tail of Hippocampus HiT Subicular cortex Sub	Deep-layer_intratelencephalic	ENSG00000171246	NPTX1	96.15	98.28	0.67	0.00887962
edge_pheno253	Cerebral cortex Cx Posterior parahippocampal gyrus PPH TH-TL	Deep-layer_corticothalamic_and_6b	ENSG00000171246	NPTX1	91.82	98.28	0.61	0.00887962
edge_pheno253	Cerebral cortex Cx Posterior parahippocampal gyrus PPH TH-TL	Deep-layer_intratelencephalic	ENSG00000171246	NPTX1	93.38	98.28	0.56	0.00887962
edge_pheno253	Cerebral cortex Cx Temporal pole TP Temporopolar area A38	Deep-layer_corticothalamic_and_6b	ENSG00000171246	NPTX1	96.47	98.28	0.81	0.00887962
edge_pheno253	Cerebral cortex Cx Temporal pole TP Temporopolar area A38	Deep-layer_intratelencephalic	ENSG00000171246	NPTX1	98.22	98.28	0.76	0.00887962
edge_pheno253	Cerebral cortex Cx Temporal pole TP Temporopolar area A38	Upper-layer_intratelencephalic	ENSG00000171246	NPTX1	92.81	98.28	0.6	0.00887962
edge_pheno286	Head of hippocampus HiH Tail of Hippocampus HiT Subicular cortex Sub	LAMP5-LHX6_and_Chandelier	ENSG00000179071	CCDC89	91.91	98.03	0.64	0.00887962
edge_pheno286	Cerebral cortex Cx Anterior parahippocampal gyrus AG Lateral entorhinal cortex LEC	LAMP5-LHX6_and_Chandelier	ENSG00000179071	CCDC89	91.21	98.03	0.57	0.00887962
edge_pheno253	Cerebral cortex Cx Anterior parahippocampal gyrus AG Lateral entorhinal cortex LEC	Amygdala_excitatory	ENSG00000171246	NPTX1	94.43	98.28	0.65	0.00887962
edge_pheno253	Cerebral cortex Cx Anterior parahippocampal gyrus AG Lateral entorhinal cortex LEC	Deep-layer_intratelencephalic	ENSG00000171246	NPTX1	92.81	98.28	0.54	0.00887962
edge_pheno253	Cerebral cortex Cx Rostral gyrus RoG Dorsal division of MFC A32	Deep-layer_corticothalamic_and_6b	ENSG00000171246	NPTX1	98.66	98.28	0.86	0.00887962
edge_pheno253	Cerebral cortex Cx Rostral gyrus RoG Dorsal division of MFC A32	Deep-layer_intratelencephalic	ENSG00000171246	NPTX1	97.96	98.28	0.77	0.00887962
edge_pheno253	Cerebral cortex Cx Rostral gyrus RoG Dorsal division of MFC A32	Upper-layer_intratelencephalic	ENSG00000171246	NPTX1	92.99	98.28	0.56	0.00887962
edge_pheno253	Perirhinal cortex area 35 A35 rostral subdivision of area 35 A35r	Amygdala_excitatory	ENSG00000171246	NPTX1	94.64	98.28	0.83	0.00887962
edge_pheno286	Cerebral cortex Cx Posterior parahippocampal gyrus PPH TH-TL	LAMP5-LHX6_and_Chandelier	ENSG00000179071	CCDC89	95.09	98.03	0.72	0.00887962
edge_pheno286	Body of hippocampus HiB Rostral DGC A4	Ependymal	ENSG00000179071	CCDC89	96.62	98.03	0.88	0.00887962
edge_pheno286	Cerebral cortex Cx Superior Temporal Gyrus STG	LAMP5-LHX6_and_Chandelier	ENSG00000179071	CCDC89	90.4	98.03	0.49	0.00887962
edge_pheno253	Cerebral cortex Cx Posterior intermediate orbital gyrus POrG Caudal division of OFCiA13	Deep-layer_corticothalamic_and_6b	ENSG00000171246	NPTX1	97.76	98.28	0.87	0.00887962
edge_pheno253	Cerebral cortex Cx Posterior intermediate orbital gyrus POrG Caudal division of OFCiA13	Deep-layer_intratelencephalic	ENSG00000171246	NPTX1	98.68	98.28	0.8	0.00887962
edge_pheno253	Body of hippocampus HiB Rostral DGC A4	Hippocampal_dentate_gyrus	ENSG00000171246	NPTX1	95.59	98.28	0.59	0.00887962
edge_pheno253	Cerebral cortex Cx Superior Temporal Gyrus STG	Deep-layer_corticothalamic_and_6b	ENSG00000171246	NPTX1	99.59	98.28	0.95	0.00887962
edge_pheno253	Cerebral cortex Cx Superior Temporal Gyrus STG	Deep-layer_intratelencephalic	ENSG00000171246	NPTX1	99.41	98.28	0.93	0.00887962
edge_pheno253	Cerebral cortex Cx Superior Temporal Gyrus STG	Deep-layer_near-projecting	ENSG00000171246	NPTX1	94.24	98.28	0.69	0.00887962
edge_pheno253	Cerebral cortex Cx Superior Temporal Gyrus STG	Upper-layer_intratelencephalic	ENSG00000171246	NPTX1	98.84	98.28	0.83	0.00887962
edge_pheno253	Cerebral cortex Cx Gyrus rectus ReG Medial orbitofrontal cortex A14	Deep-layer_corticothalamic_and_6b	ENSG00000171246	NPTX1	90.76	98.28	0.57	0.00887962
edge_pheno253	Cerebral cortex Cx Gyrus rectus ReG Medial orbitofrontal cortex A14	Deep-layer_intratelencephalic	ENSG00000171246	NPTX1	94.65	98.28	0.58	0.00887962
edge_pheno253	Cerebral cortex Cx Perirhinal gyrus PRG A35 A36	Medium_spiny_neuron	ENSG00000168676	KCTD19	95.33	98.27	0.75	0.00888683
edge_pheno253	Cerebral cortex Cx Perirhinal gyrus PRG A35 A36	Splatter	ENSG00000168676	KCTD19	90.25	98.27	0.47	0.00888683
edge_pheno253	Tail of Hippocampus HiT Caudal Hippocampus CA4-DGC	Medium_spiny_neuron	ENSG00000168676	KCTD19	97.85	98.27	0.88	0.00888683
edge_pheno253	Cerebral cortex Cx Caudal cingulate gyrus CgGC A23	Splatter	ENSG00000168676	KCTD19	96	98.27	0.84	0.00888683
edge_pheno253	Cerebral cortex Cx Cingulate gyrus retrosplenial CgGrs A29 A30	Splatter	ENSG00000168676	KCTD19	98.47	98.27	0.89	0.00888683
edge_pheno253	Cerebral cortex Cx Transverse temporal gyrus TTG Primary auditory cortex A1C	Splatter	ENSG00000168676	KCTD19	97.91	98.27	0.87	0.00888683
edge_pheno253	Cerebral cortex Cx Inferior frontal gyrus IFG Ventrolateral prefrontal cortex A44 A45	Deep-layer_near-projecting	ENSG00000168676	KCTD19	91.41	98.27	0.67	0.00888683
edge_pheno253	Cerebral cortex Cx Inferior frontal gyrus IFG Ventrolateral prefrontal cortex A44 A45	Splatter	ENSG00000168676	KCTD19	93.59	98.27	0.72	0.00888683
edge_pheno253	Cerebral cortex Cx Posterior parahippocampal gyrus PPH TH-TL	Deep-layer_near-projecting	ENSG00000168676	KCTD19	91.38	98.27	0.6	0.00888683
edge_pheno253	Cerebral cortex Cx Temporal pole TP Temporopolar area A38	Splatter	ENSG00000168676	KCTD19	92.42	98.27	0.59	0.00888683
edge_pheno253	Cerebral cortex Cx Anterior parahippocampal gyrus AG Lateral entorhinal cortex LEC	MGE_interneuron	ENSG00000168676	KCTD19	90.91	98.27	0.58	0.00888683
edge_pheno253	Cerebral cortex Cx Anterior parahippocampal gyrus AG Lateral entorhinal cortex LEC	Splatter	ENSG00000168676	KCTD19	93.09	98.27	0.55	0.00888683
edge_pheno253	Cerebral cortex Cx Rostral gyrus RoG Dorsal division of MFC A32	Deep-layer_near-projecting	ENSG00000168676	KCTD19	91.27	98.27	0.58	0.00888683
edge_pheno253	Cerebral cortex Cx Posterior intermediate orbital gyrus POrG Caudal division of OFCiA13	Miscellaneous	ENSG00000168676	KCTD19	90.33	98.27	0.52	0.00888683
edge_pheno253	Cerebral cortex Cx Posterior intermediate orbital gyrus POrG Caudal division of OFCiA13	Splatter	ENSG00000168676	KCTD19	96.88	98.27	0.85	0.00888683
edge_pheno253	Cerebral cortex Cx Superior Temporal Gyrus STG	Deep-layer_near-projecting	ENSG00000168676	KCTD19	95.5	98.27	0.72	0.00888683
edge_pheno253	Cerebral cortex Cx Posterior parahippocampal gyrus PPH TH-TL	Deep-layer_intratelencephalic	ENSG00000042753	AP2S1	92.21	98.27	0.52	0.00889164
sociability	Cerebral cortex Cx Subcallosal Gyrus SCG Subgenual subcallosal division of MFC A25	Amygdala_excitatory	ENSG00000170516	COX7B2	91.95	95.4	0.65	0.00890367
edge_pheno1205	Body of hippocampus HiB Rostral DGC A4	Thalamic_excitatory	ENSG00000170545	SMAGP	97.56	98.39	0.79	0.0089109
edge_pheno1205	Cerebral cortex Cx Anterior parahippocampal gyrus posterior part APH Medial entorhinal cortex MEC	Fibroblast	ENSG00000170545	SMAGP	90.5	98.39	0.8	0.0089109
edge_pheno1359	Cerebral cortex Cx Perirhinal gyrus PRG A35 A36	LAMP5-LHX6_and_Chandelier	ENSG00000178573	MAF	92.81	97.84	0.63	0.0089133
edge_pheno1359	Cerebral cortex Cx Perirhinal gyrus PRG A35 A36	MGE_interneuron	ENSG00000178573	MAF	95.64	97.84	0.78	0.0089133
edge_pheno1359	Cerebral cortex Cx Supraparietal lobule SPL Posterosuperior dorsal parietal cortex A5 A7	MGE_interneuron	ENSG00000178573	MAF	98.44	97.84	0.88	0.0089133
edge_pheno1359	Cerebral cortex Cx Cingulate gyrus retrosplenial CgGrs A29 A30	LAMP5-LHX6_and_Chandelier	ENSG00000178573	MAF	91.25	97.84	0.64	0.0089133
edge_pheno1359	Cerebral cortex Cx Cingulate gyrus retrosplenial CgGrs A29 A30	MGE_interneuron	ENSG00000178573	MAF	97.38	97.84	0.84	0.0089133
edge_pheno1359	Cerebral cortex Cx Cingulate gyrus rostral CgGr Ventral division of MFC A24	LAMP5-LHX6_and_Chandelier	ENSG00000178573	MAF	92.13	97.84	0.59	0.0089133
edge_pheno1359	Cerebral cortex Cx Cingulate gyrus rostral CgGr Ventral division of MFC A24	MGE_interneuron	ENSG00000178573	MAF	96.66	97.84	0.77	0.0089133
edge_pheno1359	Cerebral cortex Cx Transverse temporal gyrus TTG Primary auditory cortex A1C	LAMP5-LHX6_and_Chandelier	ENSG00000178573	MAF	90.15	97.84	0.55	0.0089133
edge_pheno1359	Cerebral cortex Cx Transverse temporal gyrus TTG Primary auditory cortex A1C	MGE_interneuron	ENSG00000178573	MAF	95.49	97.84	0.73	0.0089133
edge_pheno1359	Cerebral cortex Cx Inferior frontal gyrus IFG Ventrolateral prefrontal cortex A44 A45	MGE_interneuron	ENSG00000178573	MAF	96.61	97.84	0.77	0.0089133
edge_pheno1359	Cerebral cortex Cx Supramarginal gyrus SMG A40	MGE_interneuron	ENSG00000178573	MAF	95.18	97.84	0.7	0.0089133
edge_pheno1359	Tail of Hippocampus HiT Caudal Hippocampus CA4-DGC	LAMP5-LHX6_and_Chandelier	ENSG00000178573	MAF	94.58	97.84	0.66	0.0089133
edge_pheno1359	Tail of Hippocampus HiT Caudal Hippocampus CA4-DGC	MGE_interneuron	ENSG00000178573	MAF	94.28	97.84	0.64	0.0089133
edge_pheno1359	Tail of Hippocampus HiT Caudal Hippocampus CA4-DGC	Microglia	ENSG00000178573	MAF	93.22	97.84	0.84	0.0089133
edge_pheno1359	Head of hippocampus HiH Tail of Hippocampus HiT Subicular cortex Sub	LAMP5-LHX6_and_Chandelier	ENSG00000178573	MAF	92.96	97.84	0.67	0.0089133
edge_pheno1359	Head of hippocampus HiH Tail of Hippocampus HiT Subicular cortex Sub	MGE_interneuron	ENSG00000178573	MAF	90.82	97.84	0.63	0.0089133
edge_pheno1359	Cerebral cortex Cx Temporal pole TP Temporopolar area A38	LAMP5-LHX6_and_Chandelier	ENSG00000178573	MAF	90.93	97.84	0.5	0.0089133
edge_pheno1359	Cerebral cortex Cx Temporal pole TP Temporopolar area A38	MGE_interneuron	ENSG00000178573	MAF	91.79	97.84	0.63	0.0089133
edge_pheno1359	Cerebral cortex Cx Posterior parahippocampal gyrus PPH TH-TL	MGE_interneuron	ENSG00000178573	MAF	95.88	97.84	0.78	0.0089133
edge_pheno1359	Cerebral cortex Cx Anterior parahippocampal gyrus AG Lateral entorhinal cortex LEC	LAMP5-LHX6_and_Chandelier	ENSG00000178573	MAF	95.88	97.84	0.78	0.0089133
edge_pheno1359	Cerebral cortex Cx Anterior parahippocampal gyrus AG Lateral entorhinal cortex LEC	MGE_interneuron	ENSG00000178573	MAF	94.78	97.84	0.7	0.0089133
edge_pheno1359	Cerebral cortex Cx Anterior parahippocampal gyrus AG Lateral entorhinal cortex LEC	Splatter	ENSG00000178573	MAF	92.3	97.84	0.53	0.0089133
edge_pheno1359	Cerebral cortex Cx Subcallosal Gyrus SCG Subgenual subcallosal division of MFC A25	LAMP5-LHX6_and_Chandelier	ENSG00000178573	MAF	93.17	97.84	0.65	0.0089133
edge_pheno1359	Cerebral cortex Cx Subcallosal Gyrus SCG Subgenual subcallosal division of MFC A25	MGE_interneuron	ENSG00000178573	MAF	96.28	97.84	0.74	0.0089133
edge_pheno1359	Cerebral cortex Cx Posterior intermediate orbital gyrus POrG Caudal division of OFCiA13	LAMP5-LHX6_and_Chandelier	ENSG00000178573	MAF	94.25	97.84	0.7	0.0089133
edge_pheno1359	Cerebral cortex Cx Posterior intermediate orbital gyrus POrG Caudal division of OFCiA13	MGE_interneuron	ENSG00000178573	MAF	95.82	97.84	0.73	0.0089133
edge_pheno1359	Cerebral cortex Cx Gyrus rectus ReG Medial orbitofrontal cortex A14	LAMP5-LHX6_and_Chandelier	ENSG00000178573	MAF	93.46	97.84	0.6	0.0089133
edge_pheno1359	Cerebral cortex Cx Gyrus rectus ReG Medial orbitofrontal cortex A14	MGE_interneuron	ENSG00000178573	MAF	95.24	97.84	0.72	0.0089133
edge_pheno1359	Body of hippocampus HiB Rostral DGC A4	LAMP5-LHX6_and_Chandelier	ENSG00000178573	MAF	94.45	97.84	0.65	0.0089133
edge_pheno1359	Body of hippocampus HiB Rostral DGC A4	MGE_interneuron	ENSG00000178573	MAF	92.31	97.84	0.52	0.0089133
edge_pheno1359	Body of hippocampus HiB Rostral DGC A4	Microglia	ENSG00000178573	MAF	93.37	97.84	0.84	0.0089133
edge_pheno1359	Cerebral cortex Cx Anterior parahippocampal gyrus posterior part APH Medial entorhinal cortex MEC	LAMP5-LHX6_and_Chandelier	ENSG00000178573	MAF	95.91	97.84	0.77	0.0089133
edge_pheno1359	Cerebral cortex Cx Anterior parahippocampal gyrus posterior part APH Medial entorhinal cortex MEC	MGE_interneuron	ENSG00000178573	MAF	91.81	97.84	0.6	0.0089133
edge_pheno1359	Cerebral cortex Cx Superior Temporal Gyrus STG	MGE_interneuron	ENSG00000178573	MAF	95.59	97.84	0.73	0.0089133
sociability	Cerebral cortex Cx Perirhinal gyrus PRG A35 A36	Deep-layer_near-projecting	ENSG00000144962	SPATA16	92.78	95.39	0.73	0.00892778
edge_pheno1142	Tail of Hippocampus HiT Caudal Hippocampus CA4-DGC	Oligodendrocyte	ENSG00000166046	TCP11L2	90.42	97.58	0.71	0.00892778
edge_pheno1142	Cerebral cortex Cx Supraparietal lobule SPL Posterosuperior dorsal parietal cortex A5 A7	Oligodendrocyte	ENSG00000166046	TCP11L2	90.94	97.58	0.79	0.00892778
sociability	Head of hippocampus HiH Tail of Hippocampus HiT Subicular cortex Sub	Amygdala_excitatory	ENSG00000144962	SPATA16	90.55	95.39	0.54	0.00892778
sociability	Head of hippocampus HiH Tail of Hippocampus HiT Subicular cortex Sub	Deep-layer_near-projecting	ENSG00000144962	SPATA16	92.41	95.39	0.64	0.00892778
sociability	Cerebral cortex Cx Supraparietal lobule SPL Posterosuperior dorsal parietal cortex A5 A7	Deep-layer_near-projecting	ENSG00000144962	SPATA16	98.85	95.39	0.92	0.00892778
edge_pheno491	Cerebral cortex Cx Supraparietal lobule SPL Posterosuperior dorsal parietal cortex A5 A7	Deep-layer_intratelencephalic	ENSG00000088002	SULT2B1	90.86	98.14	0.47	0.00892778
edge_pheno491	Cerebral cortex Cx Cingulate gyrus retrosplenial CgGrs A29 A30	Deep-layer_intratelencephalic	ENSG00000088002	SULT2B1	93.99	98.14	0.56	0.00892778
sociability	Cerebral cortex Cx Posterior intermediate orbital gyrus POrG Caudal division of OFCiA13	Deep-layer_near-projecting	ENSG00000144962	SPATA16	96.86	95.39	0.85	0.00892778
sociability	Cerebral cortex Cx Rostral gyrus RoG Dorsal division of MFC A32	Deep-layer_near-projecting	ENSG00000144962	SPATA16	95.5	95.39	0.73	0.00892778
sociability	Cerebral cortex Cx Anterior parahippocampal gyrus AG Lateral entorhinal cortex LEC	Deep-layer_near-projecting	ENSG00000144962	SPATA16	97.42	95.39	0.79	0.00892778
sociability	Cerebral cortex Cx Superior Temporal Gyrus STG	Deep-layer_corticothalamic_and_6b	ENSG00000144962	SPATA16	90.64	95.39	0.53	0.00892778
sociability	Cerebral cortex Cx Superior Temporal Gyrus STG	Deep-layer_near-projecting	ENSG00000144962	SPATA16	97.18	95.39	0.81	0.00892778
sociability	Cerebral cortex Cx Cingulate gyrus retrosplenial CgGrs A29 A30	Deep-layer_near-projecting	ENSG00000144962	SPATA16	98.33	95.39	0.9	0.00892778
sociability	Cerebral cortex Cx Cingulate gyrus rostral CgGr Ventral division of MFC A24	Deep-layer_near-projecting	ENSG00000144962	SPATA16	97.95	95.39	0.89	0.00892778
sociability	Cerebral cortex Cx Inferior frontal gyrus IFG Ventrolateral prefrontal cortex A44 A45	Deep-layer_near-projecting	ENSG00000144962	SPATA16	96.33	95.39	0.84	0.00892778
sociability	Cerebral cortex Cx Caudal cingulate gyrus CgGC A23	Deep-layer_near-projecting	ENSG00000144962	SPATA16	97.46	95.39	0.86	0.00892778
edge_pheno491	Body of hippocampus HiB Rostral DGC A4	Thalamic_excitatory	ENSG00000088002	SULT2B1	98.95	98.14	0.88	0.00892778
sociability	Cerebral cortex Cx Transverse temporal gyrus TTG Primary auditory cortex A1C	Deep-layer_near-projecting	ENSG00000144962	SPATA16	98.16	95.39	0.89	0.00892778
edge_pheno1142	Cerebral cortex Cx Posterior parahippocampal gyrus PPH TH-TL	Oligodendrocyte	ENSG00000166046	TCP11L2	91.28	97.58	0.81	0.00892778
sociability	Cerebral cortex Cx Subcallosal Gyrus SCG Subgenual subcallosal division of MFC A25	Deep-layer_near-projecting	ENSG00000144962	SPATA16	96.96	95.39	0.86	0.00892778
edge_pheno491	Cerebral cortex Cx Inferior frontal gyrus IFG Ventrolateral prefrontal cortex A44 A45	Deep-layer_intratelencephalic	ENSG00000088002	SULT2B1	92.28	98.14	0.51	0.00892778
sociability	Cerebral cortex Cx Anterior parahippocampal gyrus posterior part APH Medial entorhinal cortex MEC	Amygdala_excitatory	ENSG00000144962	SPATA16	97.46	95.39	0.69	0.00892778
sociability	Cerebral cortex Cx Gyrus rectus ReG Medial orbitofrontal cortex A14	Deep-layer_near-projecting	ENSG00000144962	SPATA16	97.98	95.39	0.87	0.00892778
edge_pheno491	Cerebral cortex Cx Temporal pole TP Temporopolar area A38	Splatter	ENSG00000088002	SULT2B1	93.97	98.14	0.66	0.00892778
sociability	Cerebral cortex Cx Supramarginal gyrus SMG A40	Deep-layer_near-projecting	ENSG00000144962	SPATA16	97.77	95.39	0.87	0.00892778
sociability	Cerebral cortex Cx Posterior parahippocampal gyrus PPH TH-TL	Amygdala_excitatory	ENSG00000144962	SPATA16	93.91	95.39	0.63	0.00892778
sociability	Cerebral cortex Cx Posterior parahippocampal gyrus PPH TH-TL	Deep-layer_near-projecting	ENSG00000144962	SPATA16	95.1	95.39	0.73	0.00892778
sociability	Cerebral cortex Cx Temporal pole TP Temporopolar area A38	Deep-layer_near-projecting	ENSG00000144962	SPATA16	96.94	95.39	0.84	0.00892778
edge_pheno491	Cerebral cortex Cx Superior Temporal Gyrus STG	Deep-layer_intratelencephalic	ENSG00000088002	SULT2B1	91.07	98.14	0.46	0.00892778
edge_pheno816	Cerebral cortex Cx Inferior frontal gyrus IFG Ventrolateral prefrontal cortex A44 A45	Deep-layer_intratelencephalic	ENSG00000151838	CCDC175	96.9	98	0.68	0.0089326
edge_pheno816	Cerebral cortex Cx Cingulate gyrus retrosplenial CgGrs A29 A30	Upper_rhombic_lip	ENSG00000151838	CCDC175	97.66	98	0.96	0.0089326
edge_pheno816	Cerebral cortex Cx Transverse temporal gyrus TTG Primary auditory cortex A1C	Deep-layer_intratelencephalic	ENSG00000151838	CCDC175	96.79	98	0.67	0.0089326
edge_pheno816	Cerebral cortex Cx Supramarginal gyrus SMG A40	Deep-layer_intratelencephalic	ENSG00000151838	CCDC175	98.05	98	0.76	0.0089326
edge_pheno816	Cerebral cortex Cx Supraparietal lobule SPL Posterosuperior dorsal parietal cortex A5 A7	Deep-layer_intratelencephalic	ENSG00000151838	CCDC175	97.47	98	0.75	0.0089326
edge_pheno816	Cerebral cortex Cx Supraparietal lobule SPL Posterosuperior dorsal parietal cortex A5 A7	Upper-layer_intratelencephalic	ENSG00000151838	CCDC175	90.66	98	0.5	0.0089326
edge_pheno816	Cerebral cortex Cx Caudal cingulate gyrus CgGC A23	Deep-layer_intratelencephalic	ENSG00000151838	CCDC175	92.95	98	0.52	0.0089326
edge_pheno816	Tail of Hippocampus HiT Caudal Hippocampus CA4-DGC	Upper_rhombic_lip	ENSG00000151838	CCDC175	96.31	98	0.93	0.0089326
edge_pheno816	Head of hippocampus HiH Uncal DG CA4	Upper_rhombic_lip	ENSG00000151838	CCDC175	96.91	98	0.95	0.0089326
edge_pheno816	Cerebral cortex Cx Rostral gyrus RoG Dorsal division of MFC A32	Deep-layer_intratelencephalic	ENSG00000151838	CCDC175	98.1	98	0.78	0.0089326
edge_pheno816	Cerebral cortex Cx Gyrus rectus ReG Medial orbitofrontal cortex A14	Deep-layer_intratelencephalic	ENSG00000151838	CCDC175	95.39	98	0.61	0.0089326
edge_pheno816	Cerebral cortex Cx Anterior parahippocampal gyrus posterior part APH Medial entorhinal cortex MEC	Deep-layer_intratelencephalic	ENSG00000151838	CCDC175	90.31	98	0.47	0.0089326
edge_pheno816	Cerebral cortex Cx Anterior parahippocampal gyrus posterior part APH Medial entorhinal cortex MEC	Upper_rhombic_lip	ENSG00000151838	CCDC175	91	98	0.79	0.0089326
edge_pheno816	Cerebral cortex Cx Perirhinal gyrus PRG A35 A36	Upper-layer_intratelencephalic	ENSG00000151838	CCDC175	91.13	98	0.58	0.0089326
edge_pheno816	Cerebral cortex Cx Posterior intermediate orbital gyrus POrG Caudal division of OFCiA13	Deep-layer_intratelencephalic	ENSG00000151838	CCDC175	94.48	98	0.58	0.0089326
edge_pheno816	Cerebral cortex Cx Posterior intermediate orbital gyrus POrG Caudal division of OFCiA13	Upper-layer_intratelencephalic	ENSG00000151838	CCDC175	90.03	98	0.52	0.0089326
node_pheno17	Cerebral cortex Cx Posterior parahippocampal gyrus PPH TH-TL	LAMP5-LHX6_and_Chandelier	ENSG00000167705	RILP	92.17	97.26	0.58	0.00893502
node_pheno17	Head of hippocampus HiH Uncal DG CA4	LAMP5-LHX6_and_Chandelier	ENSG00000167705	RILP	92.38	97.26	0.6	0.00893502
node_pheno17	Cerebral cortex Cx Posterior intermediate orbital gyrus POrG Caudal division of OFCiA13	LAMP5-LHX6_and_Chandelier	ENSG00000167705	RILP	94.85	97.26	0.73	0.00893502
node_pheno17	Cerebral cortex Cx Temporal pole TP Temporopolar area A38	LAMP5-LHX6_and_Chandelier	ENSG00000167705	RILP	91.13	97.26	0.51	0.00893502
node_pheno17	Cerebral cortex Cx Anterior parahippocampal gyrus AG Lateral entorhinal cortex LEC	LAMP5-LHX6_and_Chandelier	ENSG00000167705	RILP	95.79	97.26	0.77	0.00893502
node_pheno17	Cerebral cortex Cx Rostral gyrus RoG Dorsal division of MFC A32	LAMP5-LHX6_and_Chandelier	ENSG00000167705	RILP	94.13	97.26	0.76	0.00893502
node_pheno17	Cerebral cortex Cx Subcallosal Gyrus SCG Subgenual subcallosal division of MFC A25	LAMP5-LHX6_and_Chandelier	ENSG00000167705	RILP	94.22	97.26	0.7	0.00893502
node_pheno17	Cerebral cortex Cx Cingulate gyrus rostral CgGr Ventral division of MFC A24	LAMP5-LHX6_and_Chandelier	ENSG00000167705	RILP	92.15	97.26	0.59	0.00893502
node_pheno17	Cerebral cortex Cx Caudal cingulate gyrus CgGC A23	LAMP5-LHX6_and_Chandelier	ENSG00000167705	RILP	91.86	97.26	0.63	0.00893502
node_pheno17	Head of hippocampus HiH Tail of Hippocampus HiT Subicular cortex Sub	Fibroblast	ENSG00000114654	EFCC1	91.85	97.25	0.82	0.00894952
node_pheno17	Cerebral cortex Cx Supraparietal lobule SPL Posterosuperior dorsal parietal cortex A5 A7	Fibroblast	ENSG00000114654	EFCC1	98.81	97.25	0.96	0.00894952
node_pheno17	Head of hippocampus HiH Uncal DG CA4	Fibroblast	ENSG00000114654	EFCC1	93.04	97.25	0.84	0.00894952
node_pheno17	Head of hippocampus HiH Uncal DG CA4	Hippocampal_CA4	ENSG00000114654	EFCC1	91.61	97.25	0.47	0.00894952
node_pheno17	Cerebral cortex Cx Superior Temporal Gyrus STG	Fibroblast	ENSG00000114654	EFCC1	98.91	97.25	0.96	0.00894952
node_pheno17	Cerebral cortex Cx Cingulate gyrus retrosplenial CgGrs A29 A30	Upper-layer_intratelencephalic	ENSG00000114654	EFCC1	94.41	97.25	0.6	0.00894952
node_pheno17	Cerebral cortex Cx Posterior intermediate orbital gyrus POrG Caudal division of OFCiA13	Fibroblast	ENSG00000114654	EFCC1	92.34	97.25	0.87	0.00894952
node_pheno17	Tail of Hippocampus HiT Caudal Hippocampus CA4-DGC	Hippocampal_CA4	ENSG00000114654	EFCC1	98.18	97.25	0.82	0.00894952
node_pheno17	Perirhinal cortex area 35 A35 rostral subdivision of area 35 A35r	Fibroblast	ENSG00000114654	EFCC1	94.32	97.25	0.82	0.00894952
node_pheno17	Body of hippocampus HiB Rostral DGC A4	Hippocampal_CA4	ENSG00000114654	EFCC1	98.39	97.25	0.82	0.00894952
node_pheno17	Cerebral cortex Cx Anterior parahippocampal gyrus AG Lateral entorhinal cortex LEC	Fibroblast	ENSG00000114654	EFCC1	96.14	97.25	0.9	0.00894952
node_pheno17	Cerebral cortex Cx Transverse temporal gyrus TTG Primary auditory cortex A1C	Fibroblast	ENSG00000114654	EFCC1	98.73	97.25	0.95	0.00894952
node_pheno17	Cerebral cortex Cx Rostral gyrus RoG Dorsal division of MFC A32	Fibroblast	ENSG00000114654	EFCC1	94.14	97.25	0.88	0.00894952
node_pheno17	Cerebral cortex Cx Subcallosal Gyrus SCG Subgenual subcallosal division of MFC A25	Fibroblast	ENSG00000114654	EFCC1	94.6	97.25	0.89	0.00894952
node_pheno17	Cerebral cortex Cx Anterior parahippocampal gyrus posterior part APH Medial entorhinal cortex MEC	Fibroblast	ENSG00000114654	EFCC1	91.94	97.25	0.82	0.00894952
node_pheno17	Cerebral cortex Cx Cingulate gyrus rostral CgGr Ventral division of MFC A24	Fibroblast	ENSG00000114654	EFCC1	91.29	97.25	0.82	0.00894952
node_pheno17	Cerebral cortex Cx Gyrus rectus ReG Medial orbitofrontal cortex A14	Fibroblast	ENSG00000114654	EFCC1	95.3	97.25	0.89	0.00894952
node_pheno17	Cerebral cortex Cx Inferior frontal gyrus IFG Ventrolateral prefrontal cortex A44 A45	Fibroblast	ENSG00000114654	EFCC1	96.29	97.25	0.92	0.00894952
edge_pheno249	Body of hippocampus HiB Rostral DGC A4	Amygdala_excitatory	ENSG00000254986	DPP3	91.06	98.69	0.85	0.00896404
sociability	Body of hippocampus HiB Rostral DGC A4	Choroid_plexus	ENSG00000111199	TRPV4	99.85	95.39	0.98	0.00896647
sociability	Cerebral cortex Cx Supraparietal lobule SPL Posterosuperior dorsal parietal cortex A5 A7	Choroid_plexus	ENSG00000111199	TRPV4	99.56	95.39	0.99	0.00896647
sociability	Cerebral cortex Cx Superior Temporal Gyrus STG	Choroid_plexus	ENSG00000111199	TRPV4	99.42	95.39	0.99	0.00896647
sociability	Cerebral cortex Cx Anterior parahippocampal gyrus posterior part APH Medial entorhinal cortex MEC	Upper_rhombic_lip	ENSG00000111199	TRPV4	97.49	95.39	0.94	0.00896647
sociability	Cerebral cortex Cx Posterior parahippocampal gyrus PPH TH-TL	Amygdala_excitatory	ENSG00000111199	TRPV4	93.85	95.39	0.63	0.00896647
edge_pheno1359	Cerebral cortex Cx Perirhinal gyrus PRG A35 A36	Amygdala_excitatory	ENSG00000125780	TGM3	98.33	97.83	0.73	0.00897131
edge_pheno1359	Cerebral cortex Cx Transverse temporal gyrus TTG Primary auditory cortex A1C	Hippocampal_dentate_gyrus	ENSG00000125780	TGM3	97.03	97.83	0.93	0.00897131
edge_pheno1359	Cerebral cortex Cx Rostral gyrus RoG Dorsal division of MFC A32	Deep-layer_intratelencephalic	ENSG00000125780	TGM3	90.49	97.83	0.45	0.00897131
edge_pheno1359	Head of hippocampus HiH Tail of Hippocampus HiT Subicular cortex Sub	Amygdala_excitatory	ENSG00000125780	TGM3	99.44	97.83	0.92	0.00897131
edge_pheno1359	Head of hippocampus HiH Tail of Hippocampus HiT Subicular cortex Sub	Ependymal	ENSG00000125780	TGM3	92.9	97.83	0.81	0.00897131
edge_pheno1359	Cerebral cortex Cx Anterior parahippocampal gyrus AG Lateral entorhinal cortex LEC	Amygdala_excitatory	ENSG00000125780	TGM3	99.17	97.83	0.85	0.00897131
edge_pheno1359	Cerebral cortex Cx Subcallosal Gyrus SCG Subgenual subcallosal division of MFC A25	Upper-layer_intratelencephalic	ENSG00000125780	TGM3	90.47	97.83	0.54	0.00897131
edge_pheno1359	Head of hippocampus HiH Uncal DG CA4	Ependymal	ENSG00000125780	TGM3	91.11	97.83	0.75	0.00897131
edge_pheno1359	Cerebral cortex Cx Posterior intermediate orbital gyrus POrG Caudal division of OFCiA13	Deep-layer_intratelencephalic	ENSG00000125780	TGM3	92.84	97.83	0.52	0.00897131
edge_pheno1359	Cerebral cortex Cx Posterior intermediate orbital gyrus POrG Caudal division of OFCiA13	Upper-layer_intratelencephalic	ENSG00000125780	TGM3	90.21	97.83	0.52	0.00897131
edge_pheno1359	Cerebral cortex Cx Gyrus rectus ReG Medial orbitofrontal cortex A14	Upper-layer_intratelencephalic	ENSG00000125780	TGM3	91.71	97.83	0.56	0.00897131
edge_pheno1359	Body of hippocampus HiB Rostral DGC A4	Ependymal	ENSG00000125780	TGM3	97.1	97.83	0.9	0.00897131
edge_pheno1359	Cerebral cortex Cx Anterior parahippocampal gyrus posterior part APH Medial entorhinal cortex MEC	Amygdala_excitatory	ENSG00000125780	TGM3	99.37	97.83	0.85	0.00897131
sociability	Cerebral cortex Cx Anterior parahippocampal gyrus posterior part APH Medial entorhinal cortex MEC	Hippocampal_CA1-3	ENSG00000237649	KIFC1	91.35	95.38	0.74	0.00897374
edge_pheno593	Cerebral cortex Cx Supramarginal gyrus SMG A40	CGE_interneuron	ENSG00000142549	IGLON5	96.37	97.98	0.79	0.00897616
edge_pheno593	Cerebral cortex Cx Superior Temporal Gyrus STG	CGE_interneuron	ENSG00000142549	IGLON5	92.81	97.98	0.65	0.00897616
edge_pheno593	Cerebral cortex Cx Supraparietal lobule SPL Posterosuperior dorsal parietal cortex A5 A7	CGE_interneuron	ENSG00000142549	IGLON5	95.97	97.98	0.8	0.00897616
edge_pheno593	Cerebral cortex Cx Subcallosal Gyrus SCG Subgenual subcallosal division of MFC A25	CGE_interneuron	ENSG00000142549	IGLON5	92.78	97.98	0.67	0.00897616
edge_pheno593	Cerebral cortex Cx Transverse temporal gyrus TTG Primary auditory cortex A1C	CGE_interneuron	ENSG00000142549	IGLON5	92.29	97.98	0.64	0.00897616
edge_pheno593	Cerebral cortex Cx Inferior frontal gyrus IFG Ventrolateral prefrontal cortex A44 A45	CGE_interneuron	ENSG00000142549	IGLON5	93.69	97.98	0.69	0.00897616
edge_pheno593	Head of hippocampus HiH Uncal DG CA4	CGE_interneuron	ENSG00000142549	IGLON5	91.15	97.98	0.55	0.00897616
edge_pheno593	Cerebral cortex Cx Posterior parahippocampal gyrus PPH TH-TL	CGE_interneuron	ENSG00000142549	IGLON5	96.85	97.98	0.83	0.00897616
edge_pheno593	Cerebral cortex Cx Posterior parahippocampal gyrus PPH TH-TL	MGE_interneuron	ENSG00000142549	IGLON5	91.14	97.98	0.63	0.00897616
edge_pheno593	Tail of Hippocampus HiT Caudal Hippocampus CA4-DGC	CGE_interneuron	ENSG00000142549	IGLON5	92.58	97.98	0.55	0.00897616
edge_pheno593	Tail of Hippocampus HiT Caudal Hippocampus CA4-DGC	LAMP5-LHX6_and_Chandelier	ENSG00000142549	IGLON5	90.33	97.98	0.5	0.00897616
edge_pheno593	Tail of Hippocampus HiT Caudal Hippocampus CA4-DGC	MGE_interneuron	ENSG00000142549	IGLON5	90.12	97.98	0.49	0.00897616
edge_pheno593	Cerebral cortex Cx Cingulate gyrus rostral CgGr Ventral division of MFC A24	CGE_interneuron	ENSG00000142549	IGLON5	94.73	97.98	0.71	0.00897616
edge_pheno593	Head of hippocampus HiH Tail of Hippocampus HiT Subicular cortex Sub	CGE_interneuron	ENSG00000142549	IGLON5	90.69	97.98	0.64	0.00897616
edge_pheno593	Cerebral cortex Cx Perirhinal gyrus PRG A35 A36	CGE_interneuron	ENSG00000142549	IGLON5	93.74	97.98	0.67	0.00897616
edge_pheno593	Cerebral cortex Cx Perirhinal gyrus PRG A35 A36	Splatter	ENSG00000142549	IGLON5	92.19	97.98	0.52	0.00897616
edge_pheno593	Cerebral cortex Cx Anterior parahippocampal gyrus AG Lateral entorhinal cortex LEC	CGE_interneuron	ENSG00000142549	IGLON5	95.48	97.98	0.73	0.00897616
edge_pheno593	Cerebral cortex Cx Anterior parahippocampal gyrus AG Lateral entorhinal cortex LEC	LAMP5-LHX6_and_Chandelier	ENSG00000142549	IGLON5	90.26	97.98	0.54	0.00897616
edge_pheno593	Cerebral cortex Cx Temporal pole TP Temporopolar area A38	CGE_interneuron	ENSG00000142549	IGLON5	95.05	97.98	0.72	0.00897616
edge_pheno593	Cerebral cortex Cx Gyrus rectus ReG Medial orbitofrontal cortex A14	CGE_interneuron	ENSG00000142549	IGLON5	93.67	97.98	0.65	0.00897616
edge_pheno593	Cerebral cortex Cx Gyrus rectus ReG Medial orbitofrontal cortex A14	LAMP5-LHX6_and_Chandelier	ENSG00000142549	IGLON5	90.67	97.98	0.49	0.00897616
edge_pheno593	Cerebral cortex Cx Caudal cingulate gyrus CgGC A23	CGE_interneuron	ENSG00000142549	IGLON5	91.99	97.98	0.63	0.00897616
edge_pheno593	Cerebral cortex Cx Caudal cingulate gyrus CgGC A23	LAMP5-LHX6_and_Chandelier	ENSG00000142549	IGLON5	90.94	97.98	0.59	0.00897616
edge_pheno593	Cerebral cortex Cx Posterior intermediate orbital gyrus POrG Caudal division of OFCiA13	CGE_interneuron	ENSG00000142549	IGLON5	93.23	97.98	0.66	0.00897616
edge_pheno1142	Cerebral cortex Cx Supraparietal lobule SPL Posterosuperior dorsal parietal cortex A5 A7	Fibroblast	ENSG00000122694	GLIPR2	94.02	97.57	0.89	0.00899072
edge_pheno1142	Cerebral cortex Cx Cingulate gyrus retrosplenial CgGrs A29 A30	Oligodendrocyte	ENSG00000122694	GLIPR2	92.67	97.57	0.84	0.00899072
edge_pheno1142	Cerebral cortex Cx Gyrus rectus ReG Medial orbitofrontal cortex A14	Oligodendrocyte	ENSG00000122694	GLIPR2	92.18	97.57	0.81	0.00899072
edge_pheno1142	Cerebral cortex Cx Temporal pole TP Temporopolar area A38	Committed_oligodendrocyte_precursor	ENSG00000122694	GLIPR2	93.25	97.57	0.82	0.00899072
edge_pheno1142	Cerebral cortex Cx Superior Temporal Gyrus STG	Oligodendrocyte	ENSG00000122694	GLIPR2	92.55	97.57	0.79	0.00899072
edge_pheno1142	Cerebral cortex Cx Inferior frontal gyrus IFG Ventrolateral prefrontal cortex A44 A45	Committed_oligodendrocyte_precursor	ENSG00000122694	GLIPR2	93.04	97.57	0.83	0.00899072
edge_pheno1142	Cerebral cortex Cx Transverse temporal gyrus TTG Primary auditory cortex A1C	Oligodendrocyte	ENSG00000122694	GLIPR2	93.23	97.57	0.84	0.00899072
edge_pheno1142	Head of hippocampus HiH Uncal DG CA4	Oligodendrocyte	ENSG00000122694	GLIPR2	90.59	97.57	0.77	0.00899072
edge_pheno1142	Cerebral cortex Cx Caudal cingulate gyrus CgGC A23	Oligodendrocyte	ENSG00000122694	GLIPR2	90.45	97.57	0.8	0.00899072
edge_pheno1142	Body of hippocampus HiB Rostral DGC A4	Committed_oligodendrocyte_precursor	ENSG00000122694	GLIPR2	92.66	97.57	0.77	0.00899072
edge_pheno1142	Body of hippocampus HiB Rostral DGC A4	Oligodendrocyte	ENSG00000122694	GLIPR2	91	97.57	0.72	0.00899072
edge_pheno491	Cerebral cortex Cx Supraparietal lobule SPL Posterosuperior dorsal parietal cortex A5 A7	Upper-layer_intratelencephalic	ENSG00000186642	PDE2A	92.06	98.14	0.54	0.00899801
edge_pheno491	Cerebral cortex Cx Anterior parahippocampal gyrus posterior part APH Medial entorhinal cortex MEC	Amygdala_excitatory	ENSG00000186642	PDE2A	90.08	98.14	0.48	0.00899801
edge_pheno491	Head of hippocampus HiH Tail of Hippocampus HiT Subicular cortex Sub	Amygdala_excitatory	ENSG00000186642	PDE2A	94.53	98.14	0.64	0.00899801
edge_pheno491	Head of hippocampus HiH Tail of Hippocampus HiT Subicular cortex Sub	Deep-layer_corticothalamic_and_6b	ENSG00000186642	PDE2A	93.09	98.14	0.59	0.00899801
edge_pheno491	Head of hippocampus HiH Uncal DG CA4	Hippocampal_CA4	ENSG00000186642	PDE2A	92.04	98.14	0.48	0.00899801
edge_pheno491	Cerebral cortex Cx Posterior parahippocampal gyrus PPH TH-TL	Upper-layer_intratelencephalic	ENSG00000186642	PDE2A	90.28	98.14	0.53	0.00899801
edge_pheno1698	Cerebral cortex Cx Anterior parahippocampal gyrus AG Lateral entorhinal cortex LEC	Vascular	ENSG00000101546	RBFA	92.85	95.86	0.86	0.00900773
edge_pheno1698	Cerebral cortex Cx Temporal pole TP Temporopolar area A38	Committed_oligodendrocyte_precursor	ENSG00000101546	RBFA	93.04	95.86	0.82	0.00900773
sociability	Cerebral cortex Cx Perirhinal gyrus PRG A35 A36	Amygdala_excitatory	ENSG00000157168	NRG1	93.77	95.37	0.61	0.0090126
sociability	Cerebral cortex Cx Perirhinal gyrus PRG A35 A36	Deep-layer_intratelencephalic	ENSG00000157168	NRG1	90.65	95.37	0.54	0.0090126
sociability	Body of hippocampus HiB Rostral DGC A4	Hippocampal_dentate_gyrus	ENSG00000157168	NRG1	90.21	95.37	0.44	0.0090126
sociability	Head of hippocampus HiH Tail of Hippocampus HiT Subicular cortex Sub	Deep-layer_corticothalamic_and_6b	ENSG00000157168	NRG1	94.97	95.37	0.65	0.0090126
sociability	Head of hippocampus HiH Tail of Hippocampus HiT Subicular cortex Sub	Deep-layer_intratelencephalic	ENSG00000157168	NRG1	96.24	95.37	0.68	0.0090126
sociability	Head of hippocampus HiH Tail of Hippocampus HiT Subicular cortex Sub	Miscellaneous	ENSG00000157168	NRG1	94.26	95.37	0.68	0.0090126
sociability	Cerebral cortex Cx Supraparietal lobule SPL Posterosuperior dorsal parietal cortex A5 A7	Deep-layer_intratelencephalic	ENSG00000157168	NRG1	96.81	95.37	0.71	0.0090126
edge_pheno1698	Tail of Hippocampus HiT Caudal Hippocampus CA4-DGC	Hippocampal_CA1-3	ENSG00000147676	MAL2	93.98	95.85	0.62	0.0090126
edge_pheno1698	Cerebral cortex Cx Cingulate gyrus retrosplenial CgGrs A29 A30	Deep-layer_intratelencephalic	ENSG00000147676	MAL2	96.33	95.85	0.7	0.0090126
edge_pheno1698	Cerebral cortex Cx Cingulate gyrus retrosplenial CgGrs A29 A30	Upper-layer_intratelencephalic	ENSG00000147676	MAL2	99.12	95.85	0.85	0.0090126
sociability	Cerebral cortex Cx Posterior intermediate orbital gyrus POrG Caudal division of OFCiA13	Deep-layer_intratelencephalic	ENSG00000157168	NRG1	94.43	95.37	0.57	0.0090126
sociability	Cerebral cortex Cx Rostral gyrus RoG Dorsal division of MFC A32	Deep-layer_corticothalamic_and_6b	ENSG00000157168	NRG1	90.45	95.37	0.5	0.0090126
sociability	Cerebral cortex Cx Rostral gyrus RoG Dorsal division of MFC A32	Deep-layer_intratelencephalic	ENSG00000157168	NRG1	96.56	95.37	0.65	0.0090126
sociability	Cerebral cortex Cx Rostral gyrus RoG Dorsal division of MFC A32	Miscellaneous	ENSG00000157168	NRG1	90.93	95.37	0.49	0.0090126
sociability	Cerebral cortex Cx Anterior parahippocampal gyrus AG Lateral entorhinal cortex LEC	Deep-layer_intratelencephalic	ENSG00000157168	NRG1	93.67	95.37	0.56	0.0090126
sociability	Cerebral cortex Cx Superior Temporal Gyrus STG	Deep-layer_intratelencephalic	ENSG00000157168	NRG1	92.44	95.37	0.5	0.0090126
sociability	Cerebral cortex Cx Cingulate gyrus retrosplenial CgGrs A29 A30	Deep-layer_corticothalamic_and_6b	ENSG00000157168	NRG1	91.43	95.37	0.62	0.0090126
sociability	Cerebral cortex Cx Cingulate gyrus retrosplenial CgGrs A29 A30	Deep-layer_intratelencephalic	ENSG00000157168	NRG1	95.2	95.37	0.63	0.0090126
sociability	Cerebral cortex Cx Cingulate gyrus retrosplenial CgGrs A29 A30	Miscellaneous	ENSG00000157168	NRG1	96	95.37	0.71	0.0090126
edge_pheno1698	Cerebral cortex Cx Gyrus rectus ReG Medial orbitofrontal cortex A14	Deep-layer_intratelencephalic	ENSG00000147676	MAL2	96.62	95.85	0.65	0.0090126
edge_pheno1698	Cerebral cortex Cx Gyrus rectus ReG Medial orbitofrontal cortex A14	Upper-layer_intratelencephalic	ENSG00000147676	MAL2	90.41	95.85	0.53	0.0090126
sociability	Cerebral cortex Cx Cingulate gyrus rostral CgGr Ventral division of MFC A24	Deep-layer_intratelencephalic	ENSG00000157168	NRG1	94.16	95.37	0.59	0.0090126
edge_pheno1698	Head of hippocampus HiH Uncal DG CA4	Hippocampal_CA1-3	ENSG00000147676	MAL2	94.66	95.85	0.75	0.0090126
edge_pheno1698	Head of hippocampus HiH Uncal DG CA4	Hippocampal_dentate_gyrus	ENSG00000147676	MAL2	99.45	95.85	0.85	0.0090126
sociability	Cerebral cortex Cx Inferior frontal gyrus IFG Ventrolateral prefrontal cortex A44 A45	Deep-layer_intratelencephalic	ENSG00000157168	NRG1	95.26	95.37	0.61	0.0090126
sociability	Cerebral cortex Cx Caudal cingulate gyrus CgGC A23	Deep-layer_intratelencephalic	ENSG00000157168	NRG1	96.48	95.37	0.66	0.0090126
edge_pheno1698	Cerebral cortex Cx Rostral gyrus RoG Dorsal division of MFC A32	Deep-layer_intratelencephalic	ENSG00000147676	MAL2	95.53	95.85	0.6	0.0090126
edge_pheno1698	Cerebral cortex Cx Rostral gyrus RoG Dorsal division of MFC A32	Upper-layer_intratelencephalic	ENSG00000147676	MAL2	94.28	95.85	0.6	0.0090126
edge_pheno1698	Cerebral cortex Cx Cingulate gyrus rostral CgGr Ventral division of MFC A24	Deep-layer_intratelencephalic	ENSG00000147676	MAL2	94.15	95.85	0.59	0.0090126
edge_pheno1698	Cerebral cortex Cx Cingulate gyrus rostral CgGr Ventral division of MFC A24	Miscellaneous	ENSG00000147676	MAL2	92.96	95.85	0.58	0.0090126
edge_pheno1698	Cerebral cortex Cx Cingulate gyrus rostral CgGr Ventral division of MFC A24	Upper-layer_intratelencephalic	ENSG00000147676	MAL2	90.57	95.85	0.55	0.0090126
sociability	Cerebral cortex Cx Transverse temporal gyrus TTG Primary auditory cortex A1C	Deep-layer_intratelencephalic	ENSG00000157168	NRG1	93.1	95.37	0.53	0.0090126
edge_pheno1698	Head of hippocampus HiH Tail of Hippocampus HiT Subicular cortex Sub	Deep-layer_corticothalamic_and_6b	ENSG00000147676	MAL2	91.52	95.85	0.55	0.0090126
edge_pheno1698	Head of hippocampus HiH Tail of Hippocampus HiT Subicular cortex Sub	Deep-layer_intratelencephalic	ENSG00000147676	MAL2	93.48	95.85	0.58	0.0090126
edge_pheno1698	Head of hippocampus HiH Tail of Hippocampus HiT Subicular cortex Sub	Hippocampal_CA1-3	ENSG00000147676	MAL2	90.94	95.85	0.65	0.0090126
edge_pheno1698	Head of hippocampus HiH Tail of Hippocampus HiT Subicular cortex Sub	Upper-layer_intratelencephalic	ENSG00000147676	MAL2	90.65	95.85	0.63	0.0090126
edge_pheno1698	Perirhinal cortex area 35 A35 rostral subdivision of area 35 A35r	Amygdala_excitatory	ENSG00000147676	MAL2	96.51	95.85	0.87	0.0090126
edge_pheno1698	Cerebral cortex Cx Supramarginal gyrus SMG A40	Deep-layer_intratelencephalic	ENSG00000147676	MAL2	93.34	95.85	0.51	0.0090126
edge_pheno1698	Cerebral cortex Cx Supramarginal gyrus SMG A40	Upper-layer_intratelencephalic	ENSG00000147676	MAL2	98.49	95.85	0.72	0.0090126
edge_pheno1698	Cerebral cortex Cx Posterior parahippocampal gyrus PPH TH-TL	Deep-layer_intratelencephalic	ENSG00000147676	MAL2	94.43	95.85	0.6	0.0090126
edge_pheno1698	Cerebral cortex Cx Posterior parahippocampal gyrus PPH TH-TL	Upper-layer_intratelencephalic	ENSG00000147676	MAL2	97.86	95.85	0.73	0.0090126
sociability	Cerebral cortex Cx Subcallosal Gyrus SCG Subgenual subcallosal division of MFC A25	Deep-layer_intratelencephalic	ENSG00000157168	NRG1	98.67	95.37	0.77	0.0090126
edge_pheno1698	Cerebral cortex Cx Subcallosal Gyrus SCG Subgenual subcallosal division of MFC A25	Deep-layer_intratelencephalic	ENSG00000147676	MAL2	93.92	95.85	0.57	0.0090126
edge_pheno1698	Cerebral cortex Cx Posterior intermediate orbital gyrus POrG Caudal division of OFCiA13	Deep-layer_intratelencephalic	ENSG00000147676	MAL2	96.64	95.85	0.67	0.0090126
edge_pheno1698	Cerebral cortex Cx Posterior intermediate orbital gyrus POrG Caudal division of OFCiA13	Upper-layer_intratelencephalic	ENSG00000147676	MAL2	95.72	95.85	0.67	0.0090126
sociability	Cerebral cortex Cx Anterior parahippocampal gyrus posterior part APH Medial entorhinal cortex MEC	Deep-layer_intratelencephalic	ENSG00000157168	NRG1	90.91	95.37	0.48	0.0090126
edge_pheno1698	Cerebral cortex Cx Inferior frontal gyrus IFG Ventrolateral prefrontal cortex A44 A45	Deep-layer_intratelencephalic	ENSG00000147676	MAL2	94.82	95.85	0.6	0.0090126
edge_pheno1698	Cerebral cortex Cx Inferior frontal gyrus IFG Ventrolateral prefrontal cortex A44 A45	Upper-layer_intratelencephalic	ENSG00000147676	MAL2	93.4	95.85	0.59	0.0090126
sociability	Cerebral cortex Cx Gyrus rectus ReG Medial orbitofrontal cortex A14	Deep-layer_intratelencephalic	ENSG00000157168	NRG1	94.92	95.37	0.59	0.0090126
sociability	Cerebral cortex Cx Supramarginal gyrus SMG A40	Deep-layer_intratelencephalic	ENSG00000157168	NRG1	94.94	95.37	0.59	0.0090126
edge_pheno1698	Cerebral cortex Cx Temporal pole TP Temporopolar area A38	Upper-layer_intratelencephalic	ENSG00000147676	MAL2	97.18	95.85	0.7	0.0090126
edge_pheno1698	Cerebral cortex Cx Perirhinal gyrus PRG A35 A36	Deep-layer_intratelencephalic	ENSG00000147676	MAL2	91.33	95.85	0.56	0.0090126
edge_pheno1698	Cerebral cortex Cx Perirhinal gyrus PRG A35 A36	Upper-layer_intratelencephalic	ENSG00000147676	MAL2	98.42	95.85	0.82	0.0090126
edge_pheno1698	Cerebral cortex Cx Superior Temporal Gyrus STG	Deep-layer_corticothalamic_and_6b	ENSG00000147676	MAL2	91.78	95.85	0.57	0.0090126
edge_pheno1698	Cerebral cortex Cx Superior Temporal Gyrus STG	Deep-layer_intratelencephalic	ENSG00000147676	MAL2	98.87	95.85	0.87	0.0090126
edge_pheno1698	Cerebral cortex Cx Superior Temporal Gyrus STG	Upper-layer_intratelencephalic	ENSG00000147676	MAL2	99.53	95.85	0.9	0.0090126
edge_pheno1698	Cerebral cortex Cx Transverse temporal gyrus TTG Primary auditory cortex A1C	Deep-layer_intratelencephalic	ENSG00000147676	MAL2	91.96	95.85	0.49	0.0090126
edge_pheno1698	Cerebral cortex Cx Transverse temporal gyrus TTG Primary auditory cortex A1C	Upper-layer_intratelencephalic	ENSG00000147676	MAL2	96.86	95.85	0.67	0.0090126
sociability	Cerebral cortex Cx Posterior parahippocampal gyrus PPH TH-TL	Deep-layer_corticothalamic_and_6b	ENSG00000157168	NRG1	90.63	95.37	0.57	0.0090126
sociability	Cerebral cortex Cx Posterior parahippocampal gyrus PPH TH-TL	Deep-layer_intratelencephalic	ENSG00000157168	NRG1	96.19	95.37	0.67	0.0090126
sociability	Cerebral cortex Cx Posterior parahippocampal gyrus PPH TH-TL	Miscellaneous	ENSG00000157168	NRG1	90.26	95.37	0.48	0.0090126
edge_pheno1698	Body of hippocampus HiB Rostral DGC A4	Hippocampal_dentate_gyrus	ENSG00000147676	MAL2	90.45	95.85	0.44	0.0090126
sociability	Cerebral cortex Cx Temporal pole TP Temporopolar area A38	Deep-layer_intratelencephalic	ENSG00000157168	NRG1	96.71	95.37	0.68	0.0090126
edge_pheno1698	Cerebral cortex Cx Caudal cingulate gyrus CgGC A23	Deep-layer_intratelencephalic	ENSG00000147676	MAL2	94.25	95.85	0.57	0.0090126
edge_pheno1698	Cerebral cortex Cx Caudal cingulate gyrus CgGC A23	Upper-layer_intratelencephalic	ENSG00000147676	MAL2	98.89	95.85	0.76	0.0090126
edge_pheno1698	Cerebral cortex Cx Supraparietal lobule SPL Posterosuperior dorsal parietal cortex A5 A7	Deep-layer_intratelencephalic	ENSG00000147676	MAL2	90.36	95.85	0.46	0.0090126
edge_pheno1698	Cerebral cortex Cx Supraparietal lobule SPL Posterosuperior dorsal parietal cortex A5 A7	Upper-layer_intratelencephalic	ENSG00000147676	MAL2	98.69	95.85	0.73	0.0090126
edge_pheno253	Cerebral cortex Cx Subcallosal Gyrus SCG Subgenual subcallosal division of MFC A25	Deep-layer_near-projecting	ENSG00000221986	MYBPHL	96.87	98.25	0.86	0.00903209
edge_pheno253	Cerebral cortex Cx Supramarginal gyrus SMG A40	Deep-layer_near-projecting	ENSG00000221986	MYBPHL	96.85	98.25	0.84	0.00903209
edge_pheno253	Cerebral cortex Cx Perirhinal gyrus PRG A35 A36	Deep-layer_near-projecting	ENSG00000221986	MYBPHL	95.96	98.25	0.83	0.00903209
edge_pheno253	Tail of Hippocampus HiT Caudal Hippocampus CA4-DGC	Hippocampal_CA1-3	ENSG00000221986	MYBPHL	97.18	98.25	0.78	0.00903209
edge_pheno253	Tail of Hippocampus HiT Caudal Hippocampus CA4-DGC	Hippocampal_CA4	ENSG00000221986	MYBPHL	92.86	98.25	0.58	0.00903209
edge_pheno253	Cerebral cortex Cx Supraparietal lobule SPL Posterosuperior dorsal parietal cortex A5 A7	Deep-layer_near-projecting	ENSG00000221986	MYBPHL	97.92	98.25	0.88	0.00903209
edge_pheno253	Cerebral cortex Cx Caudal cingulate gyrus CgGC A23	Deep-layer_near-projecting	ENSG00000221986	MYBPHL	98.9	98.25	0.92	0.00903209
edge_pheno253	Cerebral cortex Cx Cingulate gyrus retrosplenial CgGrs A29 A30	Deep-layer_near-projecting	ENSG00000221986	MYBPHL	98.58	98.25	0.91	0.00903209
edge_pheno253	Head of hippocampus HiH Uncal DG CA4	Hippocampal_CA4	ENSG00000221986	MYBPHL	97.14	98.25	0.67	0.00903209
edge_pheno253	Cerebral cortex Cx Transverse temporal gyrus TTG Primary auditory cortex A1C	Deep-layer_near-projecting	ENSG00000221986	MYBPHL	97.68	98.25	0.87	0.00903209
edge_pheno253	Cerebral cortex Cx Inferior frontal gyrus IFG Ventrolateral prefrontal cortex A44 A45	Deep-layer_near-projecting	ENSG00000221986	MYBPHL	98.18	98.25	0.9	0.00903209
edge_pheno253	Cerebral cortex Cx Cingulate gyrus rostral CgGr Ventral division of MFC A24	Amygdala_excitatory	ENSG00000221986	MYBPHL	97.34	98.25	0.8	0.00903209
edge_pheno253	Cerebral cortex Cx Cingulate gyrus rostral CgGr Ventral division of MFC A24	Deep-layer_near-projecting	ENSG00000221986	MYBPHL	95.44	98.25	0.79	0.00903209
edge_pheno253	Head of hippocampus HiH Tail of Hippocampus HiT Subicular cortex Sub	Deep-layer_near-projecting	ENSG00000221986	MYBPHL	96.64	98.25	0.84	0.00903209
edge_pheno253	Cerebral cortex Cx Posterior parahippocampal gyrus PPH TH-TL	Deep-layer_near-projecting	ENSG00000221986	MYBPHL	99.15	98.25	0.94	0.00903209
edge_pheno253	Cerebral cortex Cx Temporal pole TP Temporopolar area A38	Deep-layer_near-projecting	ENSG00000221986	MYBPHL	98.48	98.25	0.9	0.00903209
edge_pheno253	Cerebral cortex Cx Anterior parahippocampal gyrus AG Lateral entorhinal cortex LEC	Deep-layer_near-projecting	ENSG00000221986	MYBPHL	90.54	98.25	0.54	0.00903209
edge_pheno253	Cerebral cortex Cx Rostral gyrus RoG Dorsal division of MFC A32	Deep-layer_near-projecting	ENSG00000221986	MYBPHL	92.99	98.25	0.65	0.00903209
edge_pheno253	Cerebral cortex Cx Posterior intermediate orbital gyrus POrG Caudal division of OFCiA13	Deep-layer_near-projecting	ENSG00000221986	MYBPHL	98.8	98.25	0.93	0.00903209
edge_pheno253	Body of hippocampus HiB Rostral DGC A4	Hippocampal_CA4	ENSG00000221986	MYBPHL	99.49	98.25	0.92	0.00903209
edge_pheno253	Cerebral cortex Cx Superior Temporal Gyrus STG	CGE_interneuron	ENSG00000221986	MYBPHL	93.15	98.25	0.66	0.00903209
edge_pheno253	Cerebral cortex Cx Superior Temporal Gyrus STG	Deep-layer_near-projecting	ENSG00000221986	MYBPHL	99.33	98.25	0.94	0.00903209
edge_pheno253	Cerebral cortex Cx Gyrus rectus ReG Medial orbitofrontal cortex A14	Deep-layer_near-projecting	ENSG00000221986	MYBPHL	97.42	98.25	0.85	0.00903209
sociability	Body of hippocampus HiB Rostral DGC A4	Oligodendrocyte_precursor	ENSG00000170703	TTLL6	94.4	95.37	0.8	0.00904429
sociability	Body of hippocampus HiB Rostral DGC A4	Splatter	ENSG00000170703	TTLL6	96.74	95.37	0.75	0.00904429
sociability	Head of hippocampus HiH Tail of Hippocampus HiT Subicular cortex Sub	Deep-layer_corticothalamic_and_6b	ENSG00000170703	TTLL6	90.32	95.37	0.53	0.00904429
sociability	Head of hippocampus HiH Tail of Hippocampus HiT Subicular cortex Sub	Deep-layer_intratelencephalic	ENSG00000170703	TTLL6	93.43	95.37	0.58	0.00904429
sociability	Cerebral cortex Cx Supraparietal lobule SPL Posterosuperior dorsal parietal cortex A5 A7	Oligodendrocyte_precursor	ENSG00000170703	TTLL6	91.34	95.37	0.73	0.00904429
node_pheno17	Cerebral cortex Cx Supraparietal lobule SPL Posterosuperior dorsal parietal cortex A5 A7	Deep-layer_near-projecting	ENSG00000113073	SLC4A9	92.12	97.24	0.67	0.00904429
sociability	Cerebral cortex Cx Superior Temporal Gyrus STG	Oligodendrocyte_precursor	ENSG00000170703	TTLL6	97.14	95.37	0.9	0.00904429
node_pheno17	Cerebral cortex Cx Superior Temporal Gyrus STG	Deep-layer_near-projecting	ENSG00000113073	SLC4A9	91.4	97.24	0.57	0.00904429
sociability	Cerebral cortex Cx Cingulate gyrus retrosplenial CgGrs A29 A30	Oligodendrocyte_precursor	ENSG00000170703	TTLL6	90.07	95.37	0.77	0.00904429
sociability	Cerebral cortex Cx Cingulate gyrus rostral CgGr Ventral division of MFC A24	Deep-layer_corticothalamic_and_6b	ENSG00000170703	TTLL6	98.04	95.37	0.87	0.00904429
sociability	Cerebral cortex Cx Inferior frontal gyrus IFG Ventrolateral prefrontal cortex A44 A45	Oligodendrocyte_precursor	ENSG00000170703	TTLL6	95.43	95.37	0.84	0.00904429
sociability	Cerebral cortex Cx Caudal cingulate gyrus CgGC A23	Oligodendrocyte_precursor	ENSG00000170703	TTLL6	91.77	95.37	0.74	0.00904429
sociability	Cerebral cortex Cx Transverse temporal gyrus TTG Primary auditory cortex A1C	Oligodendrocyte_precursor	ENSG00000170703	TTLL6	97.23	95.37	0.89	0.00904429
sociability	Head of hippocampus HiH Uncal DG CA4	Splatter	ENSG00000170703	TTLL6	96	95.37	0.83	0.00904429
sociability	Cerebral cortex Cx Anterior parahippocampal gyrus posterior part APH Medial entorhinal cortex MEC	Splatter	ENSG00000170703	TTLL6	98.32	95.37	0.82	0.00904429
sociability	Tail of Hippocampus HiT Caudal Hippocampus CA4-DGC	Oligodendrocyte_precursor	ENSG00000170703	TTLL6	98.38	95.37	0.92	0.00904429
sociability	Tail of Hippocampus HiT Caudal Hippocampus CA4-DGC	Splatter	ENSG00000170703	TTLL6	91.49	95.37	0.54	0.00904429
sociability	Cerebral cortex Cx Supramarginal gyrus SMG A40	Oligodendrocyte_precursor	ENSG00000170703	TTLL6	96.9	95.37	0.88	0.00904429
sociability	Cerebral cortex Cx Posterior parahippocampal gyrus PPH TH-TL	Deep-layer_corticothalamic_and_6b	ENSG00000170703	TTLL6	95.89	95.37	0.78	0.00904429
node_pheno17	Cerebral cortex Cx Inferior frontal gyrus IFG Ventrolateral prefrontal cortex A44 A45	Eccentric_medium_spiny_neuron	ENSG00000113073	SLC4A9	93.47	97.24	0.88	0.00904429
sociability	Cerebral cortex Cx Temporal pole TP Temporopolar area A38	Deep-layer_corticothalamic_and_6b	ENSG00000170703	TTLL6	97.83	95.37	0.87	0.00904429
node_pheno17	Cerebral cortex Cx Caudal cingulate gyrus CgGC A23	Miscellaneous	ENSG00000113073	SLC4A9	91.55	97.24	0.54	0.00904429
edge_pheno286	Cerebral cortex Cx Caudal cingulate gyrus CgGC A23	Splatter	ENSG00000105205	CLC	99.84	98.02	0.99	0.00904673
edge_pheno286	Cerebral cortex Cx Transverse temporal gyrus TTG Primary auditory cortex A1C	Splatter	ENSG00000105205	CLC	93.66	98.02	0.73	0.00904673
edge_pheno286	Cerebral cortex Cx Gyrus rectus ReG Medial orbitofrontal cortex A14	Splatter	ENSG00000105205	CLC	96.87	98.02	0.75	0.00904673
edge_pheno286	Cerebral cortex Cx Subcallosal Gyrus SCG Subgenual subcallosal division of MFC A25	Oligodendrocyte	ENSG00000197993	KEL	95.84	98.01	0.9	0.00905894
edge_pheno286	Cerebral cortex Cx Supramarginal gyrus SMG A40	Oligodendrocyte	ENSG00000197993	KEL	97.38	98.01	0.92	0.00905894
edge_pheno286	Cerebral cortex Cx Cingulate gyrus retrosplenial CgGrs A29 A30	Oligodendrocyte	ENSG00000197993	KEL	94.94	98.01	0.88	0.00905894
edge_pheno286	Cerebral cortex Cx Cingulate gyrus rostral CgGr Ventral division of MFC A24	Oligodendrocyte	ENSG00000197993	KEL	97.68	98.01	0.92	0.00905894
edge_pheno286	Cerebral cortex Cx Caudal cingulate gyrus CgGC A23	Oligodendrocyte	ENSG00000197993	KEL	95.68	98.01	0.88	0.00905894
edge_pheno286	Cerebral cortex Cx Transverse temporal gyrus TTG Primary auditory cortex A1C	Oligodendrocyte	ENSG00000197993	KEL	94.85	98.01	0.87	0.00905894
edge_pheno286	Cerebral cortex Cx Gyrus rectus ReG Medial orbitofrontal cortex A14	Oligodendrocyte	ENSG00000197993	KEL	93.96	98.01	0.85	0.00905894
edge_pheno286	Head of hippocampus HiH Uncal DG CA4	Oligodendrocyte	ENSG00000197993	KEL	98.29	98.01	0.91	0.00905894
edge_pheno286	Cerebral cortex Cx Inferior frontal gyrus IFG Ventrolateral prefrontal cortex A44 A45	Oligodendrocyte	ENSG00000197993	KEL	95.83	98.01	0.89	0.00905894
edge_pheno286	Cerebral cortex Cx Anterior parahippocampal gyrus posterior part APH Medial entorhinal cortex MEC	Oligodendrocyte	ENSG00000197993	KEL	95.15	98.01	0.88	0.00905894
edge_pheno286	Tail of Hippocampus HiT Caudal Hippocampus CA4-DGC	Oligodendrocyte	ENSG00000197993	KEL	97.59	98.01	0.89	0.00905894
edge_pheno286	Cerebral cortex Cx Rostral gyrus RoG Dorsal division of MFC A32	Oligodendrocyte	ENSG00000197993	KEL	95.88	98.01	0.87	0.00905894
edge_pheno286	Head of hippocampus HiH Tail of Hippocampus HiT Subicular cortex Sub	Oligodendrocyte	ENSG00000197993	KEL	97.29	98.01	0.91	0.00905894
edge_pheno286	Cerebral cortex Cx Anterior parahippocampal gyrus AG Lateral entorhinal cortex LEC	Oligodendrocyte	ENSG00000197993	KEL	96.89	98.01	0.91	0.00905894
edge_pheno286	Cerebral cortex Cx Supraparietal lobule SPL Posterosuperior dorsal parietal cortex A5 A7	Oligodendrocyte	ENSG00000197993	KEL	96.7	98.01	0.9	0.00905894
edge_pheno286	Perirhinal cortex area 35 A35 rostral subdivision of area 35 A35r	Oligodendrocyte	ENSG00000197993	KEL	98.24	98.01	0.88	0.00905894
edge_pheno286	Cerebral cortex Cx Posterior parahippocampal gyrus PPH TH-TL	Oligodendrocyte	ENSG00000197993	KEL	97.18	98.01	0.92	0.00905894
edge_pheno286	Body of hippocampus HiB Rostral DGC A4	Oligodendrocyte	ENSG00000197993	KEL	97.39	98.01	0.88	0.00905894
edge_pheno286	Cerebral cortex Cx Superior Temporal Gyrus STG	Oligodendrocyte	ENSG00000197993	KEL	95.7	98.01	0.86	0.00905894
edge_pheno286	Cerebral cortex Cx Perirhinal gyrus PRG A35 A36	Oligodendrocyte	ENSG00000197993	KEL	97.52	98.01	0.92	0.00905894
edge_pheno286	Cerebral cortex Cx Temporal pole TP Temporopolar area A38	Oligodendrocyte	ENSG00000197993	KEL	97.29	98.01	0.92	0.00905894
edge_pheno286	Cerebral cortex Cx Posterior intermediate orbital gyrus POrG Caudal division of OFCiA13	Oligodendrocyte	ENSG00000197993	KEL	96.66	98.01	0.91	0.00905894
edge_pheno1142	Cerebral cortex Cx Subcallosal Gyrus SCG Subgenual subcallosal division of MFC A25	Medium_spiny_neuron	ENSG00000006747	SCIN	98.9	97.56	0.93	0.00906139
edge_pheno1142	Cerebral cortex Cx Subcallosal Gyrus SCG Subgenual subcallosal division of MFC A25	Microglia	ENSG00000006747	SCIN	96.44	97.56	0.91	0.00906139
edge_pheno1142	Tail of Hippocampus HiT Caudal Hippocampus CA4-DGC	Ependymal	ENSG00000006747	SCIN	94.51	97.56	0.85	0.00906139
edge_pheno1142	Tail of Hippocampus HiT Caudal Hippocampus CA4-DGC	Medium_spiny_neuron	ENSG00000006747	SCIN	90.01	97.56	0.6	0.00906139
edge_pheno1142	Tail of Hippocampus HiT Caudal Hippocampus CA4-DGC	Microglia	ENSG00000006747	SCIN	97.83	97.56	0.93	0.00906139
edge_pheno1142	Cerebral cortex Cx Perirhinal gyrus PRG A35 A36	Microglia	ENSG00000006747	SCIN	95.6	97.56	0.9	0.00906139
edge_pheno1142	Cerebral cortex Cx Supraparietal lobule SPL Posterosuperior dorsal parietal cortex A5 A7	Microglia	ENSG00000006747	SCIN	96.3	97.56	0.91	0.00906139
edge_pheno1142	Cerebral cortex Cx Cingulate gyrus retrosplenial CgGrs A29 A30	Microglia	ENSG00000006747	SCIN	95.54	97.56	0.9	0.00906139
edge_pheno1142	Head of hippocampus HiH Tail of Hippocampus HiT Subicular cortex Sub	Ependymal	ENSG00000006747	SCIN	96.57	97.56	0.9	0.00906139
edge_pheno1142	Head of hippocampus HiH Tail of Hippocampus HiT Subicular cortex Sub	Microglia	ENSG00000006747	SCIN	90.23	97.56	0.82	0.00906139
edge_pheno1142	Cerebral cortex Cx Gyrus rectus ReG Medial orbitofrontal cortex A14	Microglia	ENSG00000006747	SCIN	98.22	97.56	0.95	0.00906139
edge_pheno1142	Cerebral cortex Cx Temporal pole TP Temporopolar area A38	Microglia	ENSG00000006747	SCIN	96.87	97.56	0.92	0.00906139
edge_pheno1142	Cerebral cortex Cx Rostral gyrus RoG Dorsal division of MFC A32	Microglia	ENSG00000006747	SCIN	99.21	97.56	0.96	0.00906139
edge_pheno1142	Cerebral cortex Cx Anterior parahippocampal gyrus AG Lateral entorhinal cortex LEC	Microglia	ENSG00000006747	SCIN	97.98	97.56	0.94	0.00906139
edge_pheno1142	Cerebral cortex Cx Anterior parahippocampal gyrus AG Lateral entorhinal cortex LEC	Miscellaneous	ENSG00000006747	SCIN	92.7	97.56	0.65	0.00906139
edge_pheno1142	Cerebral cortex Cx Superior Temporal Gyrus STG	Microglia	ENSG00000006747	SCIN	97.88	97.56	0.94	0.00906139
edge_pheno1142	Cerebral cortex Cx Inferior frontal gyrus IFG Ventrolateral prefrontal cortex A44 A45	Microglia	ENSG00000006747	SCIN	96.57	97.56	0.92	0.00906139
edge_pheno1142	Cerebral cortex Cx Transverse temporal gyrus TTG Primary auditory cortex A1C	Microglia	ENSG00000006747	SCIN	97.31	97.56	0.93	0.00906139
edge_pheno1142	Head of hippocampus HiH Uncal DG CA4	Ependymal	ENSG00000006747	SCIN	93.88	97.56	0.82	0.00906139
edge_pheno1142	Head of hippocampus HiH Uncal DG CA4	Microglia	ENSG00000006747	SCIN	98.38	97.56	0.94	0.00906139
edge_pheno1142	Cerebral cortex Cx Anterior parahippocampal gyrus posterior part APH Medial entorhinal cortex MEC	Microglia	ENSG00000006747	SCIN	95.05	97.56	0.89	0.00906139
edge_pheno1142	Cerebral cortex Cx Anterior parahippocampal gyrus posterior part APH Medial entorhinal cortex MEC	Miscellaneous	ENSG00000006747	SCIN	93.6	97.56	0.65	0.00906139
edge_pheno1142	Cerebral cortex Cx Posterior intermediate orbital gyrus POrG Caudal division of OFCiA13	Medium_spiny_neuron	ENSG00000006747	SCIN	93.73	97.56	0.8	0.00906139
edge_pheno1142	Cerebral cortex Cx Posterior intermediate orbital gyrus POrG Caudal division of OFCiA13	Microglia	ENSG00000006747	SCIN	94.7	97.56	0.89	0.00906139
edge_pheno1142	Cerebral cortex Cx Posterior parahippocampal gyrus PPH TH-TL	Microglia	ENSG00000006747	SCIN	96.96	97.56	0.93	0.00906139
edge_pheno1142	Cerebral cortex Cx Cingulate gyrus rostral CgGr Ventral division of MFC A24	Microglia	ENSG00000006747	SCIN	96.93	97.56	0.92	0.00906139
edge_pheno249	Body of hippocampus HiB Rostral DGC A4	Upper_rhombic_lip	ENSG00000174165	ZDHHC24	91.83	98.66	0.87	0.00906139
edge_pheno1142	Cerebral cortex Cx Supramarginal gyrus SMG A40	Microglia	ENSG00000006747	SCIN	96.95	97.56	0.92	0.00906139
edge_pheno1142	Perirhinal cortex area 35 A35 rostral subdivision of area 35 A35r	Microglia	ENSG00000006747	SCIN	98.57	97.56	0.93	0.00906139
edge_pheno1142	Cerebral cortex Cx Caudal cingulate gyrus CgGC A23	Microglia	ENSG00000006747	SCIN	96.03	97.56	0.9	0.00906139
edge_pheno1142	Body of hippocampus HiB Rostral DGC A4	Ependymal	ENSG00000006747	SCIN	97.77	97.56	0.91	0.00906139
edge_pheno1142	Body of hippocampus HiB Rostral DGC A4	Microglia	ENSG00000006747	SCIN	96.43	97.56	0.91	0.00906139
edge_pheno1142	Cerebral cortex Cx Subcallosal Gyrus SCG Subgenual subcallosal division of MFC A25	Oligodendrocyte	ENSG00000172508	CARNS1	99.68	97.55	0.98	0.00906383
edge_pheno1142	Tail of Hippocampus HiT Caudal Hippocampus CA4-DGC	Oligodendrocyte	ENSG00000172508	CARNS1	99.51	97.55	0.94	0.00906383
edge_pheno1142	Cerebral cortex Cx Perirhinal gyrus PRG A35 A36	Oligodendrocyte	ENSG00000172508	CARNS1	99.62	97.55	0.97	0.00906383
edge_pheno1142	Cerebral cortex Cx Supraparietal lobule SPL Posterosuperior dorsal parietal cortex A5 A7	Oligodendrocyte	ENSG00000172508	CARNS1	99.62	97.55	0.97	0.00906383
edge_pheno1142	Cerebral cortex Cx Cingulate gyrus retrosplenial CgGrs A29 A30	Oligodendrocyte	ENSG00000172508	CARNS1	99.41	97.55	0.97	0.00906383
edge_pheno1142	Head of hippocampus HiH Tail of Hippocampus HiT Subicular cortex Sub	Oligodendrocyte	ENSG00000172508	CARNS1	99.62	97.55	0.96	0.00906383
edge_pheno1142	Cerebral cortex Cx Gyrus rectus ReG Medial orbitofrontal cortex A14	Oligodendrocyte	ENSG00000172508	CARNS1	99.78	97.55	0.97	0.00906383
edge_pheno1142	Cerebral cortex Cx Temporal pole TP Temporopolar area A38	Committed_oligodendrocyte_precursor	ENSG00000172508	CARNS1	91.07	97.55	0.77	0.00906383
edge_pheno1142	Cerebral cortex Cx Temporal pole TP Temporopolar area A38	Oligodendrocyte	ENSG00000172508	CARNS1	99.41	97.55	0.97	0.00906383
edge_pheno1142	Cerebral cortex Cx Rostral gyrus RoG Dorsal division of MFC A32	Committed_oligodendrocyte_precursor	ENSG00000172508	CARNS1	92.23	97.55	0.82	0.00906383
edge_pheno1142	Cerebral cortex Cx Rostral gyrus RoG Dorsal division of MFC A32	Oligodendrocyte	ENSG00000172508	CARNS1	99.05	97.55	0.95	0.00906383
edge_pheno1142	Cerebral cortex Cx Anterior parahippocampal gyrus AG Lateral entorhinal cortex LEC	Oligodendrocyte	ENSG00000172508	CARNS1	99.6	97.55	0.97	0.00906383
edge_pheno1142	Cerebral cortex Cx Superior Temporal Gyrus STG	Oligodendrocyte	ENSG00000172508	CARNS1	99.75	97.55	0.97	0.00906383
edge_pheno1142	Cerebral cortex Cx Inferior frontal gyrus IFG Ventrolateral prefrontal cortex A44 A45	Oligodendrocyte	ENSG00000172508	CARNS1	99.54	97.55	0.97	0.00906383
edge_pheno1142	Cerebral cortex Cx Transverse temporal gyrus TTG Primary auditory cortex A1C	Oligodendrocyte	ENSG00000172508	CARNS1	98.71	97.55	0.95	0.00906383
edge_pheno1142	Head of hippocampus HiH Uncal DG CA4	Oligodendrocyte	ENSG00000172508	CARNS1	99.6	97.55	0.96	0.00906383
edge_pheno1142	Cerebral cortex Cx Anterior parahippocampal gyrus posterior part APH Medial entorhinal cortex MEC	Committed_oligodendrocyte_precursor	ENSG00000172508	CARNS1	97.66	97.55	0.91	0.00906383
edge_pheno1142	Cerebral cortex Cx Anterior parahippocampal gyrus posterior part APH Medial entorhinal cortex MEC	Oligodendrocyte	ENSG00000172508	CARNS1	99.69	97.55	0.98	0.00906383
edge_pheno1142	Cerebral cortex Cx Posterior intermediate orbital gyrus POrG Caudal division of OFCiA13	Oligodendrocyte	ENSG00000172508	CARNS1	99.42	97.55	0.97	0.00906383
edge_pheno1142	Cerebral cortex Cx Posterior parahippocampal gyrus PPH TH-TL	Oligodendrocyte	ENSG00000172508	CARNS1	99.49	97.55	0.97	0.00906383
edge_pheno1142	Cerebral cortex Cx Cingulate gyrus rostral CgGr Ventral division of MFC A24	Oligodendrocyte	ENSG00000172508	CARNS1	99.74	97.55	0.97	0.00906383
edge_pheno1142	Cerebral cortex Cx Supramarginal gyrus SMG A40	Committed_oligodendrocyte_precursor	ENSG00000172508	CARNS1	95.57	97.55	0.88	0.00906383
edge_pheno1142	Cerebral cortex Cx Supramarginal gyrus SMG A40	Oligodendrocyte	ENSG00000172508	CARNS1	99.78	97.55	0.97	0.00906383
edge_pheno1142	Perirhinal cortex area 35 A35 rostral subdivision of area 35 A35r	Oligodendrocyte	ENSG00000172508	CARNS1	98.06	97.55	0.87	0.00906383
edge_pheno1142	Cerebral cortex Cx Caudal cingulate gyrus CgGC A23	Oligodendrocyte	ENSG00000172508	CARNS1	97.64	97.55	0.92	0.00906383
edge_pheno1142	Body of hippocampus HiB Rostral DGC A4	Oligodendrocyte	ENSG00000172508	CARNS1	99.83	97.55	0.98	0.00906383
edge_pheno491	Cerebral cortex Cx Supraparietal lobule SPL Posterosuperior dorsal parietal cortex A5 A7	Vascular	ENSG00000161649	CD300LG	90.86	98.13	0.84	0.00907118
edge_pheno491	Perirhinal cortex area 35 A35 rostral subdivision of area 35 A35r	Vascular	ENSG00000161649	CD300LG	94.84	98.13	0.85	0.00907118
edge_pheno491	Cerebral cortex Cx Posterior parahippocampal gyrus PPH TH-TL	LAMP5-LHX6_and_Chandelier	ENSG00000161649	CD300LG	90.42	98.13	0.52	0.00907118
sociability	Cerebral cortex Cx Anterior parahippocampal gyrus posterior part APH Medial entorhinal cortex MEC	Upper_rhombic_lip	ENSG00000116157	GPX7	90.7	95.36	0.78	0.00907362
sociability	Cerebral cortex Cx Posterior parahippocampal gyrus PPH TH-TL	Hippocampal_CA1-3	ENSG00000116157	GPX7	97.91	95.36	0.96	0.00907362
sociability	Cerebral cortex Cx Perirhinal gyrus PRG A35 A36	Splatter	ENSG00000134962	KLB	96.51	95.35	0.69	0.00907607
sociability	Body of hippocampus HiB Rostral DGC A4	LAMP5-LHX6_and_Chandelier	ENSG00000134962	KLB	91.79	95.35	0.53	0.00907607
sociability	Body of hippocampus HiB Rostral DGC A4	Splatter	ENSG00000134962	KLB	97.61	95.35	0.8	0.00907607
sociability	Head of hippocampus HiH Tail of Hippocampus HiT Subicular cortex Sub	Splatter	ENSG00000134962	KLB	95.05	95.35	0.79	0.00907607
sociability	Cerebral cortex Cx Rostral gyrus RoG Dorsal division of MFC A32	LAMP5-LHX6_and_Chandelier	ENSG00000134962	KLB	92.6	95.35	0.7	0.00907607
sociability	Cerebral cortex Cx Anterior parahippocampal gyrus AG Lateral entorhinal cortex LEC	LAMP5-LHX6_and_Chandelier	ENSG00000134962	KLB	90.53	95.35	0.55	0.00907607
sociability	Cerebral cortex Cx Anterior parahippocampal gyrus AG Lateral entorhinal cortex LEC	Splatter	ENSG00000134962	KLB	99.69	95.35	0.95	0.00907607
sociability	Cerebral cortex Cx Cingulate gyrus rostral CgGr Ventral division of MFC A24	LAMP5-LHX6_and_Chandelier	ENSG00000134962	KLB	92.24	95.35	0.6	0.00907607
sociability	Cerebral cortex Cx Cingulate gyrus rostral CgGr Ventral division of MFC A24	Splatter	ENSG00000134962	KLB	90.38	95.35	0.6	0.00907607
sociability	Cerebral cortex Cx Transverse temporal gyrus TTG Primary auditory cortex A1C	LAMP5-LHX6_and_Chandelier	ENSG00000134962	KLB	91.85	95.35	0.62	0.00907607
sociability	Cerebral cortex Cx Anterior parahippocampal gyrus posterior part APH Medial entorhinal cortex MEC	Splatter	ENSG00000134962	KLB	99.68	95.35	0.95	0.00907607
sociability	Tail of Hippocampus HiT Caudal Hippocampus CA4-DGC	LAMP5-LHX6_and_Chandelier	ENSG00000134962	KLB	92.9	95.35	0.59	0.00907607
sociability	Tail of Hippocampus HiT Caudal Hippocampus CA4-DGC	Splatter	ENSG00000134962	KLB	99.78	95.35	0.97	0.00907607
sociability	Cerebral cortex Cx Supramarginal gyrus SMG A40	LAMP5-LHX6_and_Chandelier	ENSG00000134962	KLB	93.87	95.35	0.68	0.00907607
sociability	Cerebral cortex Cx Posterior parahippocampal gyrus PPH TH-TL	LAMP5-LHX6_and_Chandelier	ENSG00000134962	KLB	94.24	95.35	0.67	0.00907607
sociability	Cerebral cortex Cx Temporal pole TP Temporopolar area A38	Splatter	ENSG00000134962	KLB	99.16	95.35	0.91	0.00907607
edge_pheno253	Cerebral cortex Cx Subcallosal Gyrus SCG Subgenual subcallosal division of MFC A25	Hippocampal_CA1-3	ENSG00000179038	AP001885	96.47	98.24	0.91	0.00908097
edge_pheno1698	Tail of Hippocampus HiT Caudal Hippocampus CA4-DGC	Hippocampal_CA4	ENSG00000116106	EPHA4	91.74	95.85	0.54	0.00908097
edge_pheno253	Cerebral cortex Cx Supraparietal lobule SPL Posterosuperior dorsal parietal cortex A5 A7	Miscellaneous	ENSG00000179038	AP001885	92.37	98.24	0.61	0.00908097
edge_pheno1698	Cerebral cortex Cx Cingulate gyrus retrosplenial CgGrs A29 A30	Upper-layer_intratelencephalic	ENSG00000116106	EPHA4	90.64	95.85	0.47	0.00908097
edge_pheno253	Cerebral cortex Cx Caudal cingulate gyrus CgGC A23	Committed_oligodendrocyte_precursor	ENSG00000179038	AP001885	98.58	98.24	0.96	0.00908097
edge_pheno1698	Cerebral cortex Cx Gyrus rectus ReG Medial orbitofrontal cortex A14	Upper-layer_intratelencephalic	ENSG00000116106	EPHA4	93.52	95.85	0.61	0.00908097
edge_pheno1698	Head of hippocampus HiH Uncal DG CA4	Hippocampal_CA4	ENSG00000116106	EPHA4	91.49	95.85	0.47	0.00908097
edge_pheno1698	Cerebral cortex Cx Rostral gyrus RoG Dorsal division of MFC A32	Deep-layer_intratelencephalic	ENSG00000116106	EPHA4	93.03	95.85	0.5	0.00908097
edge_pheno1698	Cerebral cortex Cx Rostral gyrus RoG Dorsal division of MFC A32	Upper-layer_intratelencephalic	ENSG00000116106	EPHA4	95.1	95.85	0.63	0.00908097
edge_pheno1698	Cerebral cortex Cx Cingulate gyrus rostral CgGr Ventral division of MFC A24	Deep-layer_intratelencephalic	ENSG00000116106	EPHA4	92.04	95.85	0.52	0.00908097
edge_pheno1698	Cerebral cortex Cx Cingulate gyrus rostral CgGr Ventral division of MFC A24	Upper-layer_intratelencephalic	ENSG00000116106	EPHA4	93.85	95.85	0.63	0.00908097
edge_pheno1698	Head of hippocampus HiH Tail of Hippocampus HiT Subicular cortex Sub	Deep-layer_intratelencephalic	ENSG00000116106	EPHA4	90.26	95.85	0.51	0.00908097
edge_pheno1698	Head of hippocampus HiH Tail of Hippocampus HiT Subicular cortex Sub	Hippocampal_CA1-3	ENSG00000116106	EPHA4	90.47	95.85	0.64	0.00908097
edge_pheno1698	Head of hippocampus HiH Tail of Hippocampus HiT Subicular cortex Sub	Miscellaneous	ENSG00000116106	EPHA4	91.19	95.85	0.59	0.00908097
edge_pheno1698	Cerebral cortex Cx Anterior parahippocampal gyrus AG Lateral entorhinal cortex LEC	Deep-layer_intratelencephalic	ENSG00000116106	EPHA4	91.89	95.85	0.51	0.00908097
edge_pheno1698	Cerebral cortex Cx Anterior parahippocampal gyrus AG Lateral entorhinal cortex LEC	Upper-layer_intratelencephalic	ENSG00000116106	EPHA4	90.79	95.85	0.6	0.00908097
edge_pheno1698	Cerebral cortex Cx Supramarginal gyrus SMG A40	Deep-layer_intratelencephalic	ENSG00000116106	EPHA4	93.51	95.85	0.52	0.00908097
edge_pheno1698	Cerebral cortex Cx Supramarginal gyrus SMG A40	Upper-layer_intratelencephalic	ENSG00000116106	EPHA4	93.61	95.85	0.57	0.00908097
edge_pheno1698	Cerebral cortex Cx Posterior parahippocampal gyrus PPH TH-TL	Miscellaneous	ENSG00000116106	EPHA4	91.61	95.85	0.52	0.00908097
edge_pheno1698	Cerebral cortex Cx Posterior parahippocampal gyrus PPH TH-TL	Upper-layer_intratelencephalic	ENSG00000116106	EPHA4	92.96	95.85	0.6	0.00908097
edge_pheno1698	Cerebral cortex Cx Subcallosal Gyrus SCG Subgenual subcallosal division of MFC A25	Deep-layer_intratelencephalic	ENSG00000116106	EPHA4	90.24	95.85	0.45	0.00908097
edge_pheno1698	Cerebral cortex Cx Subcallosal Gyrus SCG Subgenual subcallosal division of MFC A25	Upper-layer_intratelencephalic	ENSG00000116106	EPHA4	93.46	95.85	0.61	0.00908097
edge_pheno1698	Cerebral cortex Cx Posterior intermediate orbital gyrus POrG Caudal division of OFCiA13	Deep-layer_intratelencephalic	ENSG00000116106	EPHA4	90.66	95.85	0.46	0.00908097
edge_pheno1698	Cerebral cortex Cx Posterior intermediate orbital gyrus POrG Caudal division of OFCiA13	Upper-layer_intratelencephalic	ENSG00000116106	EPHA4	92.27	95.85	0.57	0.00908097
edge_pheno1698	Cerebral cortex Cx Inferior frontal gyrus IFG Ventrolateral prefrontal cortex A44 A45	Deep-layer_intratelencephalic	ENSG00000116106	EPHA4	90.02	95.85	0.45	0.00908097
edge_pheno1698	Cerebral cortex Cx Inferior frontal gyrus IFG Ventrolateral prefrontal cortex A44 A45	Upper-layer_intratelencephalic	ENSG00000116106	EPHA4	92.49	95.85	0.57	0.00908097
edge_pheno1698	Cerebral cortex Cx Temporal pole TP Temporopolar area A38	Upper-layer_intratelencephalic	ENSG00000116106	EPHA4	93.97	95.85	0.63	0.00908097
edge_pheno1698	Cerebral cortex Cx Perirhinal gyrus PRG A35 A36	Upper-layer_intratelencephalic	ENSG00000116106	EPHA4	94.88	95.85	0.67	0.00908097
edge_pheno1698	Cerebral cortex Cx Superior Temporal Gyrus STG	Deep-layer_intratelencephalic	ENSG00000116106	EPHA4	90.39	95.85	0.45	0.00908097
edge_pheno1698	Cerebral cortex Cx Superior Temporal Gyrus STG	Upper-layer_intratelencephalic	ENSG00000116106	EPHA4	90.12	95.85	0.48	0.00908097
edge_pheno1698	Cerebral cortex Cx Transverse temporal gyrus TTG Primary auditory cortex A1C	Upper-layer_intratelencephalic	ENSG00000116106	EPHA4	91.62	95.85	0.53	0.00908097
edge_pheno1698	Body of hippocampus HiB Rostral DGC A4	Hippocampal_dentate_gyrus	ENSG00000116106	EPHA4	90.13	95.85	0.44	0.00908097
edge_pheno1698	Cerebral cortex Cx Caudal cingulate gyrus CgGC A23	Deep-layer_intratelencephalic	ENSG00000116106	EPHA4	93.43	95.85	0.54	0.00908097
edge_pheno1698	Cerebral cortex Cx Caudal cingulate gyrus CgGC A23	Upper-layer_intratelencephalic	ENSG00000116106	EPHA4	97.62	95.85	0.71	0.00908097
edge_pheno1698	Cerebral cortex Cx Supraparietal lobule SPL Posterosuperior dorsal parietal cortex A5 A7	Upper-layer_intratelencephalic	ENSG00000116106	EPHA4	91.59	95.85	0.52	0.00908097
edge_pheno816	Body of hippocampus HiB Rostral DGC A4	CGE_interneuron	ENSG00000234511	C5orf58	91.53	97.99	0.48	0.00908587
edge_pheno816	Body of hippocampus HiB Rostral DGC A4	Fibroblast	ENSG00000234511	C5orf58	94.66	97.99	0.87	0.00908587
edge_pheno816	Tail of Hippocampus HiT Caudal Hippocampus CA4-DGC	MGE_interneuron	ENSG00000234511	C5orf58	90.01	97.99	0.49	0.00908587
edge_pheno816	Head of hippocampus HiH Uncal DG CA4	CGE_interneuron	ENSG00000234511	C5orf58	92.24	97.99	0.58	0.00908587
edge_pheno816	Head of hippocampus HiH Uncal DG CA4	MGE_interneuron	ENSG00000234511	C5orf58	97.58	97.99	0.82	0.00908587
edge_pheno816	Head of hippocampus HiH Tail of Hippocampus HiT Subicular cortex Sub	Fibroblast	ENSG00000234511	C5orf58	91.65	97.99	0.82	0.00908587
edge_pheno1359	Cerebral cortex Cx Cingulate gyrus rostral CgGr Ventral division of MFC A24	Vascular	ENSG00000196866	HIST1H2AD	97.51	97.81	0.94	0.00909322
edge_pheno1359	Head of hippocampus HiH Tail of Hippocampus HiT Subicular cortex Sub	Microglia	ENSG00000196866	HIST1H2AD	91.33	97.81	0.83	0.00909322
edge_pheno1359	Cerebral cortex Cx Posterior parahippocampal gyrus PPH TH-TL	Fibroblast	ENSG00000196866	HIST1H2AD	90.62	97.81	0.8	0.00909322
edge_pheno1359	Head of hippocampus HiH Uncal DG CA4	Microglia	ENSG00000196866	HIST1H2AD	90.22	97.81	0.79	0.00909322
edge_pheno1698	Tail of Hippocampus HiT Caudal Hippocampus CA4-DGC	CGE_interneuron	ENSG00000184838	PRR16	91.71	95.84	0.52	0.00909813
edge_pheno1698	Cerebral cortex Cx Cingulate gyrus retrosplenial CgGrs A29 A30	CGE_interneuron	ENSG00000184838	PRR16	90.32	95.84	0.63	0.00909813
edge_pheno1698	Cerebral cortex Cx Cingulate gyrus retrosplenial CgGrs A29 A30	Deep-layer_near-projecting	ENSG00000184838	PRR16	95.77	95.84	0.8	0.00909813
edge_pheno1698	Cerebral cortex Cx Cingulate gyrus retrosplenial CgGrs A29 A30	Miscellaneous	ENSG00000184838	PRR16	98.05	95.84	0.83	0.00909813
edge_pheno1698	Cerebral cortex Cx Anterior parahippocampal gyrus posterior part APH Medial entorhinal cortex MEC	Amygdala_excitatory	ENSG00000184838	PRR16	93.6	95.84	0.58	0.00909813
edge_pheno1698	Head of hippocampus HiH Uncal DG CA4	CGE_interneuron	ENSG00000184838	PRR16	93.06	95.84	0.61	0.00909813
edge_pheno1698	Cerebral cortex Cx Rostral gyrus RoG Dorsal division of MFC A32	CGE_interneuron	ENSG00000184838	PRR16	92.19	95.84	0.68	0.00909813
edge_pheno1698	Cerebral cortex Cx Rostral gyrus RoG Dorsal division of MFC A32	Deep-layer_near-projecting	ENSG00000184838	PRR16	90.58	95.84	0.56	0.00909813
edge_pheno1698	Head of hippocampus HiH Tail of Hippocampus HiT Subicular cortex Sub	Amygdala_excitatory	ENSG00000184838	PRR16	91.85	95.84	0.57	0.00909813
edge_pheno1698	Head of hippocampus HiH Tail of Hippocampus HiT Subicular cortex Sub	Miscellaneous	ENSG00000184838	PRR16	92	95.84	0.61	0.00909813
edge_pheno1698	Perirhinal cortex area 35 A35 rostral subdivision of area 35 A35r	Amygdala_excitatory	ENSG00000184838	PRR16	91.57	95.84	0.74	0.00909813
edge_pheno1698	Cerebral cortex Cx Posterior parahippocampal gyrus PPH TH-TL	Deep-layer_near-projecting	ENSG00000184838	PRR16	90.57	95.84	0.57	0.00909813
edge_pheno1698	Cerebral cortex Cx Posterior parahippocampal gyrus PPH TH-TL	Miscellaneous	ENSG00000184838	PRR16	92	95.84	0.53	0.00909813
edge_pheno1698	Cerebral cortex Cx Posterior intermediate orbital gyrus POrG Caudal division of OFCiA13	CGE_interneuron	ENSG00000184838	PRR16	91.87	95.84	0.61	0.00909813
edge_pheno1698	Cerebral cortex Cx Posterior intermediate orbital gyrus POrG Caudal division of OFCiA13	Deep-layer_near-projecting	ENSG00000184838	PRR16	91.58	95.84	0.68	0.00909813
edge_pheno1698	Cerebral cortex Cx Temporal pole TP Temporopolar area A38	Deep-layer_near-projecting	ENSG00000184838	PRR16	90.27	95.84	0.58	0.00909813
edge_pheno1698	Cerebral cortex Cx Superior Temporal Gyrus STG	Deep-layer_near-projecting	ENSG00000184838	PRR16	92.98	95.84	0.64	0.00909813
edge_pheno1698	Body of hippocampus HiB Rostral DGC A4	CGE_interneuron	ENSG00000184838	PRR16	95.67	95.84	0.66	0.00909813
edge_pheno1698	Body of hippocampus HiB Rostral DGC A4	Hippocampal_dentate_gyrus	ENSG00000184838	PRR16	93.7	95.84	0.52	0.00909813
edge_pheno1698	Cerebral cortex Cx Caudal cingulate gyrus CgGC A23	CGE_interneuron	ENSG00000184838	PRR16	90.1	95.84	0.57	0.00909813
edge_pheno1698	Cerebral cortex Cx Caudal cingulate gyrus CgGC A23	Deep-layer_near-projecting	ENSG00000184838	PRR16	93.23	95.84	0.71	0.00909813
edge_pheno1698	Cerebral cortex Cx Supraparietal lobule SPL Posterosuperior dorsal parietal cortex A5 A7	Deep-layer_near-projecting	ENSG00000184838	PRR16	94.79	95.84	0.74	0.00909813
edge_pheno816	Body of hippocampus HiB Rostral DGC A4	Amygdala_excitatory	ENSG00000197454	OR2L5	94.65	97.99	0.91	0.0091055
edge_pheno816	Cerebral cortex Cx Superior Temporal Gyrus STG	Eccentric_medium_spiny_neuron	ENSG00000197454	OR2L5	95.99	97.99	0.93	0.0091055
edge_pheno253	Cerebral cortex Cx Cingulate gyrus retrosplenial CgGrs A29 A30	Deep-layer_corticothalamic_and_6b	ENSG00000131459	GFPT2	96.13	98.24	0.8	0.00912024
edge_pheno253	Cerebral cortex Cx Cingulate gyrus retrosplenial CgGrs A29 A30	Deep-layer_near-projecting	ENSG00000131459	GFPT2	95.8	98.24	0.8	0.00912024
edge_pheno253	Cerebral cortex Cx Transverse temporal gyrus TTG Primary auditory cortex A1C	Deep-layer_near-projecting	ENSG00000131459	GFPT2	93.68	98.24	0.71	0.00912024
edge_pheno253	Head of hippocampus HiH Tail of Hippocampus HiT Subicular cortex Sub	Deep-layer_corticothalamic_and_6b	ENSG00000131459	GFPT2	91.73	98.24	0.56	0.00912024
edge_pheno253	Cerebral cortex Cx Posterior parahippocampal gyrus PPH TH-TL	Deep-layer_near-projecting	ENSG00000131459	GFPT2	90.14	98.24	0.55	0.00912024
edge_pheno253	Cerebral cortex Cx Temporal pole TP Temporopolar area A38	Deep-layer_near-projecting	ENSG00000131459	GFPT2	94.43	98.24	0.73	0.00912024
edge_pheno253	Cerebral cortex Cx Rostral gyrus RoG Dorsal division of MFC A32	Deep-layer_intratelencephalic	ENSG00000131459	GFPT2	90.8	98.24	0.45	0.00912024
edge_pheno253	Perirhinal cortex area 35 A35 rostral subdivision of area 35 A35r	Committed_oligodendrocyte_precursor	ENSG00000131459	GFPT2	91.75	98.24	0.7	0.00912024
edge_pheno253	Cerebral cortex Cx Superior Temporal Gyrus STG	Deep-layer_near-projecting	ENSG00000131459	GFPT2	95.91	98.24	0.74	0.00912024
edge_pheno286	Cerebral cortex Cx Cingulate gyrus retrosplenial CgGrs A29 A30	Deep-layer_intratelencephalic	ENSG00000205277	MUC12	91.67	97.99	0.47	0.00913747
edge_pheno286	Cerebral cortex Cx Transverse temporal gyrus TTG Primary auditory cortex A1C	Deep-layer_intratelencephalic	ENSG00000205277	MUC12	91.19	97.99	0.47	0.00913747
edge_pheno286	Cerebral cortex Cx Transverse temporal gyrus TTG Primary auditory cortex A1C	Upper-layer_intratelencephalic	ENSG00000205277	MUC12	93.91	97.99	0.59	0.00913747
edge_pheno286	Cerebral cortex Cx Gyrus rectus ReG Medial orbitofrontal cortex A14	Deep-layer_intratelencephalic	ENSG00000205277	MUC12	93.54	97.99	0.53	0.00913747
edge_pheno286	Cerebral cortex Cx Inferior frontal gyrus IFG Ventrolateral prefrontal cortex A44 A45	Deep-layer_intratelencephalic	ENSG00000205277	MUC12	94.24	97.99	0.58	0.00913747
edge_pheno286	Cerebral cortex Cx Inferior frontal gyrus IFG Ventrolateral prefrontal cortex A44 A45	Upper-layer_intratelencephalic	ENSG00000205277	MUC12	92.18	97.99	0.56	0.00913747
edge_pheno286	Tail of Hippocampus HiT Caudal Hippocampus CA4-DGC	Hippocampal_CA4	ENSG00000205277	MUC12	98.63	97.99	0.85	0.00913747
edge_pheno286	Cerebral cortex Cx Rostral gyrus RoG Dorsal division of MFC A32	Deep-layer_intratelencephalic	ENSG00000205277	MUC12	94.74	97.99	0.56	0.00913747
edge_pheno286	Head of hippocampus HiH Tail of Hippocampus HiT Subicular cortex Sub	Deep-layer_intratelencephalic	ENSG00000205277	MUC12	92.03	97.99	0.55	0.00913747
edge_pheno286	Head of hippocampus HiH Tail of Hippocampus HiT Subicular cortex Sub	Upper-layer_intratelencephalic	ENSG00000205277	MUC12	91.76	97.99	0.66	0.00913747
edge_pheno286	Cerebral cortex Cx Posterior parahippocampal gyrus PPH TH-TL	Deep-layer_intratelencephalic	ENSG00000205277	MUC12	94.08	97.99	0.59	0.00913747
edge_pheno1359	Cerebral cortex Cx Subcallosal Gyrus SCG Subgenual subcallosal division of MFC A25	MGE_interneuron	ENSG00000100139	MICALL1	92.69	97.8	0.64	0.00913747
edge_pheno286	Body of hippocampus HiB Rostral DGC A4	Hippocampal_CA4	ENSG00000205277	MUC12	97.42	97.99	0.75	0.00913747
edge_pheno286	Cerebral cortex Cx Superior Temporal Gyrus STG	Deep-layer_intratelencephalic	ENSG00000205277	MUC12	96.95	97.99	0.73	0.00913747
edge_pheno286	Cerebral cortex Cx Superior Temporal Gyrus STG	Upper-layer_intratelencephalic	ENSG00000205277	MUC12	92.02	97.99	0.53	0.00913747
edge_pheno286	Cerebral cortex Cx Posterior intermediate orbital gyrus POrG Caudal division of OFCiA13	Deep-layer_intratelencephalic	ENSG00000205277	MUC12	92.24	97.99	0.5	0.00913747
edge_pheno286	Cerebral cortex Cx Posterior intermediate orbital gyrus POrG Caudal division of OFCiA13	Upper-layer_intratelencephalic	ENSG00000205277	MUC12	91.37	97.99	0.55	0.00913747
edge_pheno286	Cerebral cortex Cx Temporal pole TP Temporopolar area A38	Upper_rhombic_lip	ENSG00000006282	SPATA20	92.01	97.99	0.85	0.00914486
edge_pheno1142	Tail of Hippocampus HiT Caudal Hippocampus CA4-DGC	Ependymal	ENSG00000168589	DYNLRB2	96.84	97.54	0.91	0.00915226
edge_pheno1142	Head of hippocampus HiH Tail of Hippocampus HiT Subicular cortex Sub	Ependymal	ENSG00000168589	DYNLRB2	91.65	97.54	0.78	0.00915226
edge_pheno1142	Head of hippocampus HiH Uncal DG CA4	Ependymal	ENSG00000168589	DYNLRB2	96.43	97.54	0.88	0.00915226
edge_pheno1142	Body of hippocampus HiB Rostral DGC A4	Ependymal	ENSG00000168589	DYNLRB2	97.85	97.54	0.91	0.00915226
edge_pheno816	Cerebral cortex Cx Inferior frontal gyrus IFG Ventrolateral prefrontal cortex A44 A45	Deep-layer_corticothalamic_and_6b	ENSG00000140563	MCTP2	97.91	97.98	0.88	0.00915719
sociability	Cerebral cortex Cx Perirhinal gyrus PRG A35 A36	Upper-layer_intratelencephalic	ENSG00000088899	LZTS3	90.77	95.35	0.57	0.00915719
edge_pheno816	Cerebral cortex Cx Cingulate gyrus retrosplenial CgGrs A29 A30	Deep-layer_corticothalamic_and_6b	ENSG00000140563	MCTP2	93.09	97.98	0.68	0.00915719
edge_pheno816	Cerebral cortex Cx Cingulate gyrus retrosplenial CgGrs A29 A30	Deep-layer_intratelencephalic	ENSG00000140563	MCTP2	90.71	97.98	0.46	0.00915719
edge_pheno816	Cerebral cortex Cx Cingulate gyrus retrosplenial CgGrs A29 A30	Hippocampal_CA1-3	ENSG00000140563	MCTP2	93.3	97.98	0.7	0.00915719
edge_pheno816	Cerebral cortex Cx Transverse temporal gyrus TTG Primary auditory cortex A1C	CGE_interneuron	ENSG00000140563	MCTP2	92.71	97.98	0.65	0.00915719
edge_pheno816	Cerebral cortex Cx Transverse temporal gyrus TTG Primary auditory cortex A1C	Deep-layer_corticothalamic_and_6b	ENSG00000140563	MCTP2	97.85	97.98	0.87	0.00915719
edge_pheno816	Cerebral cortex Cx Transverse temporal gyrus TTG Primary auditory cortex A1C	Fibroblast	ENSG00000140563	MCTP2	94.34	97.98	0.87	0.00915719
sociability	Head of hippocampus HiH Tail of Hippocampus HiT Subicular cortex Sub	Amygdala_excitatory	ENSG00000088899	LZTS3	91.88	95.35	0.57	0.00915719
edge_pheno816	Cerebral cortex Cx Supramarginal gyrus SMG A40	Deep-layer_corticothalamic_and_6b	ENSG00000140563	MCTP2	94.96	97.98	0.71	0.00915719
sociability	Cerebral cortex Cx Supraparietal lobule SPL Posterosuperior dorsal parietal cortex A5 A7	Upper-layer_intratelencephalic	ENSG00000088899	LZTS3	98.26	95.35	0.72	0.00915719
edge_pheno816	Cerebral cortex Cx Supraparietal lobule SPL Posterosuperior dorsal parietal cortex A5 A7	CGE_interneuron	ENSG00000140563	MCTP2	92.78	97.98	0.66	0.00915719
edge_pheno816	Cerebral cortex Cx Supraparietal lobule SPL Posterosuperior dorsal parietal cortex A5 A7	Deep-layer_corticothalamic_and_6b	ENSG00000140563	MCTP2	95.89	97.98	0.78	0.00915719
edge_pheno816	Cerebral cortex Cx Supraparietal lobule SPL Posterosuperior dorsal parietal cortex A5 A7	Fibroblast	ENSG00000140563	MCTP2	92.4	97.98	0.86	0.00915719
edge_pheno816	Body of hippocampus HiB Rostral DGC A4	Fibroblast	ENSG00000140563	MCTP2	96.98	97.98	0.91	0.00915719
edge_pheno816	Body of hippocampus HiB Rostral DGC A4	Hippocampal_CA1-3	ENSG00000140563	MCTP2	90.22	97.98	0.48	0.00915719
sociability	Cerebral cortex Cx Anterior parahippocampal gyrus AG Lateral entorhinal cortex LEC	Amygdala_excitatory	ENSG00000088899	LZTS3	95.95	95.35	0.69	0.00915719
edge_pheno816	Cerebral cortex Cx Cingulate gyrus rostral CgGr Ventral division of MFC A24	Deep-layer_corticothalamic_and_6b	ENSG00000140563	MCTP2	98.46	97.98	0.89	0.00915719
edge_pheno816	Cerebral cortex Cx Cingulate gyrus rostral CgGr Ventral division of MFC A24	Fibroblast	ENSG00000140563	MCTP2	91.05	97.98	0.82	0.00915719
sociability	Cerebral cortex Cx Cingulate gyrus retrosplenial CgGrs A29 A30	Miscellaneous	ENSG00000088899	LZTS3	95.9	95.35	0.71	0.00915719
sociability	Cerebral cortex Cx Cingulate gyrus retrosplenial CgGrs A29 A30	Upper-layer_intratelencephalic	ENSG00000088899	LZTS3	95.63	95.35	0.64	0.00915719
sociability	Cerebral cortex Cx Inferior frontal gyrus IFG Ventrolateral prefrontal cortex A44 A45	Upper-layer_intratelencephalic	ENSG00000088899	LZTS3	93.62	95.35	0.6	0.00915719
sociability	Cerebral cortex Cx Caudal cingulate gyrus CgGC A23	Upper-layer_intratelencephalic	ENSG00000088899	LZTS3	90.74	95.35	0.51	0.00915719
edge_pheno816	Cerebral cortex Cx Caudal cingulate gyrus CgGC A23	Deep-layer_corticothalamic_and_6b	ENSG00000140563	MCTP2	95.14	97.98	0.76	0.00915719
edge_pheno816	Tail of Hippocampus HiT Caudal Hippocampus CA4-DGC	Fibroblast	ENSG00000140563	MCTP2	91.89	97.98	0.81	0.00915719
edge_pheno816	Tail of Hippocampus HiT Caudal Hippocampus CA4-DGC	Hippocampal_CA1-3	ENSG00000140563	MCTP2	95.4	97.98	0.69	0.00915719
edge_pheno816	Cerebral cortex Cx Superior Temporal Gyrus STG	CGE_interneuron	ENSG00000140563	MCTP2	91.4	97.98	0.6	0.00915719
edge_pheno816	Cerebral cortex Cx Superior Temporal Gyrus STG	Deep-layer_corticothalamic_and_6b	ENSG00000140563	MCTP2	94.94	97.98	0.69	0.00915719
edge_pheno816	Cerebral cortex Cx Superior Temporal Gyrus STG	Fibroblast	ENSG00000140563	MCTP2	95.77	97.98	0.9	0.00915719
edge_pheno816	Cerebral cortex Cx Superior Temporal Gyrus STG	Miscellaneous	ENSG00000140563	MCTP2	92.43	97.98	0.68	0.00915719
edge_pheno816	Head of hippocampus HiH Uncal DG CA4	Fibroblast	ENSG00000140563	MCTP2	91.1	97.98	0.81	0.00915719
edge_pheno816	Head of hippocampus HiH Uncal DG CA4	Hippocampal_CA1-3	ENSG00000140563	MCTP2	90.99	97.98	0.64	0.00915719
edge_pheno816	Cerebral cortex Cx Rostral gyrus RoG Dorsal division of MFC A32	Deep-layer_corticothalamic_and_6b	ENSG00000140563	MCTP2	98.19	97.98	0.83	0.00915719
edge_pheno816	Cerebral cortex Cx Subcallosal Gyrus SCG Subgenual subcallosal division of MFC A25	Deep-layer_corticothalamic_and_6b	ENSG00000140563	MCTP2	98.54	97.98	0.9	0.00915719
edge_pheno816	Cerebral cortex Cx Gyrus rectus ReG Medial orbitofrontal cortex A14	CGE_interneuron	ENSG00000140563	MCTP2	94.62	97.98	0.69	0.00915719
edge_pheno816	Cerebral cortex Cx Gyrus rectus ReG Medial orbitofrontal cortex A14	Deep-layer_corticothalamic_and_6b	ENSG00000140563	MCTP2	99	97.98	0.92	0.00915719
edge_pheno816	Head of hippocampus HiH Tail of Hippocampus HiT Subicular cortex Sub	Deep-layer_corticothalamic_and_6b	ENSG00000140563	MCTP2	93.58	97.98	0.61	0.00915719
edge_pheno816	Head of hippocampus HiH Tail of Hippocampus HiT Subicular cortex Sub	Fibroblast	ENSG00000140563	MCTP2	93.23	97.98	0.85	0.00915719
edge_pheno816	Cerebral cortex Cx Anterior parahippocampal gyrus AG Lateral entorhinal cortex LEC	Deep-layer_corticothalamic_and_6b	ENSG00000140563	MCTP2	97.8	97.98	0.88	0.00915719
edge_pheno816	Cerebral cortex Cx Anterior parahippocampal gyrus AG Lateral entorhinal cortex LEC	Fibroblast	ENSG00000140563	MCTP2	93.79	97.98	0.86	0.00915719
sociability	Head of hippocampus HiH Uncal DG CA4	Hippocampal_dentate_gyrus	ENSG00000088899	LZTS3	91.83	95.35	0.55	0.00915719
edge_pheno816	Cerebral cortex Cx Posterior parahippocampal gyrus PPH TH-TL	CGE_interneuron	ENSG00000140563	MCTP2	95.8	97.98	0.77	0.00915719
edge_pheno816	Cerebral cortex Cx Posterior parahippocampal gyrus PPH TH-TL	Deep-layer_corticothalamic_and_6b	ENSG00000140563	MCTP2	94.91	97.98	0.74	0.00915719
edge_pheno816	Perirhinal cortex area 35 A35 rostral subdivision of area 35 A35r	Miscellaneous	ENSG00000140563	MCTP2	91.57	97.98	0.84	0.00915719
edge_pheno816	Cerebral cortex Cx Temporal pole TP Temporopolar area A38	Deep-layer_corticothalamic_and_6b	ENSG00000140563	MCTP2	94.63	97.98	0.74	0.00915719
edge_pheno816	Cerebral cortex Cx Temporal pole TP Temporopolar area A38	Fibroblast	ENSG00000140563	MCTP2	93.25	97.98	0.85	0.00915719
edge_pheno816	Cerebral cortex Cx Anterior parahippocampal gyrus posterior part APH Medial entorhinal cortex MEC	Deep-layer_corticothalamic_and_6b	ENSG00000140563	MCTP2	97.08	97.98	0.81	0.00915719
edge_pheno816	Cerebral cortex Cx Anterior parahippocampal gyrus posterior part APH Medial entorhinal cortex MEC	Fibroblast	ENSG00000140563	MCTP2	91.02	97.98	0.81	0.00915719
edge_pheno816	Cerebral cortex Cx Perirhinal gyrus PRG A35 A36	Deep-layer_corticothalamic_and_6b	ENSG00000140563	MCTP2	97.46	97.98	0.82	0.00915719
edge_pheno816	Cerebral cortex Cx Perirhinal gyrus PRG A35 A36	Fibroblast	ENSG00000140563	MCTP2	92.91	97.98	0.83	0.00915719
edge_pheno816	Cerebral cortex Cx Posterior intermediate orbital gyrus POrG Caudal division of OFCiA13	Deep-layer_corticothalamic_and_6b	ENSG00000140563	MCTP2	94.52	97.98	0.74	0.00915719
edge_pheno249	Cerebral cortex Cx Cingulate gyrus retrosplenial CgGrs A29 A30	Fibroblast	ENSG00000182791	CCDC87	96.41	98.65	0.93	0.00916213
edge_pheno1142	Tail of Hippocampus HiT Caudal Hippocampus CA4-DGC	Medium_spiny_neuron	ENSG00000006555	TTC22	95.36	97.53	0.77	0.00916707
edge_pheno1142	Cerebral cortex Cx Perirhinal gyrus PRG A35 A36	Eccentric_medium_spiny_neuron	ENSG00000006555	TTC22	98.44	97.53	0.91	0.00916707
edge_pheno1142	Head of hippocampus HiH Tail of Hippocampus HiT Subicular cortex Sub	Amygdala_excitatory	ENSG00000006555	TTC22	97.9	97.53	0.81	0.00916707
edge_pheno1142	Head of hippocampus HiH Tail of Hippocampus HiT Subicular cortex Sub	Miscellaneous	ENSG00000006555	TTC22	92.79	97.53	0.63	0.00916707
edge_pheno1142	Cerebral cortex Cx Temporal pole TP Temporopolar area A38	Miscellaneous	ENSG00000006555	TTC22	95.91	97.53	0.75	0.00916707
edge_pheno1142	Cerebral cortex Cx Temporal pole TP Temporopolar area A38	Upper-layer_intratelencephalic	ENSG00000006555	TTC22	90.63	97.53	0.55	0.00916707
edge_pheno1142	Cerebral cortex Cx Rostral gyrus RoG Dorsal division of MFC A32	Upper-layer_intratelencephalic	ENSG00000006555	TTC22	91.1	97.53	0.5	0.00916707
edge_pheno1142	Cerebral cortex Cx Anterior parahippocampal gyrus AG Lateral entorhinal cortex LEC	Amygdala_excitatory	ENSG00000006555	TTC22	94.08	97.53	0.64	0.00916707
edge_pheno1142	Cerebral cortex Cx Inferior frontal gyrus IFG Ventrolateral prefrontal cortex A44 A45	Upper-layer_intratelencephalic	ENSG00000006555	TTC22	93.05	97.53	0.59	0.00916707
edge_pheno1142	Cerebral cortex Cx Transverse temporal gyrus TTG Primary auditory cortex A1C	Splatter	ENSG00000006555	TTC22	99.08	97.53	0.92	0.00916707
node_pheno17	Cerebral cortex Cx Supramarginal gyrus SMG A40	Amygdala_excitatory	ENSG00000161610	HCRT	92.35	97.23	0.84	0.00916707
node_pheno17	Tail of Hippocampus HiT Caudal Hippocampus CA4-DGC	MGE_interneuron	ENSG00000161610	HCRT	92.88	97.23	0.58	0.00916707
edge_pheno1142	Head of hippocampus HiH Uncal DG CA4	Hippocampal_dentate_gyrus	ENSG00000006555	TTC22	92.71	97.53	0.58	0.00916707
edge_pheno1142	Cerebral cortex Cx Anterior parahippocampal gyrus posterior part APH Medial entorhinal cortex MEC	Amygdala_excitatory	ENSG00000006555	TTC22	98.87	97.53	0.79	0.00916707
edge_pheno1142	Cerebral cortex Cx Posterior intermediate orbital gyrus POrG Caudal division of OFCiA13	Medium_spiny_neuron	ENSG00000006555	TTC22	97.99	97.53	0.93	0.00916707
node_pheno17	Cerebral cortex Cx Transverse temporal gyrus TTG Primary auditory cortex A1C	Splatter	ENSG00000161610	HCRT	92.08	97.23	0.7	0.00916707
edge_pheno1142	Cerebral cortex Cx Posterior parahippocampal gyrus PPH TH-TL	Miscellaneous	ENSG00000006555	TTC22	97.8	97.53	0.83	0.00916707
edge_pheno1142	Cerebral cortex Cx Cingulate gyrus rostral CgGr Ventral division of MFC A24	Medium_spiny_neuron	ENSG00000006555	TTC22	97.44	97.53	0.96	0.00916707
edge_pheno1142	Cerebral cortex Cx Supramarginal gyrus SMG A40	Splatter	ENSG00000006555	TTC22	92.81	97.53	0.71	0.00916707
edge_pheno1142	Cerebral cortex Cx Supramarginal gyrus SMG A40	Upper-layer_intratelencephalic	ENSG00000006555	TTC22	90.01	97.53	0.47	0.00916707
edge_pheno1142	Perirhinal cortex area 35 A35 rostral subdivision of area 35 A35r	Miscellaneous	ENSG00000006555	TTC22	90.31	97.53	0.82	0.00916707
edge_pheno1142	Cerebral cortex Cx Caudal cingulate gyrus CgGC A23	Upper-layer_intratelencephalic	ENSG00000006555	TTC22	93.73	97.53	0.59	0.00916707
edge_pheno1142	Body of hippocampus HiB Rostral DGC A4	Medium_spiny_neuron	ENSG00000006555	TTC22	92.75	97.53	0.7	0.00916707
edge_pheno1142	Body of hippocampus HiB Rostral DGC A4	Miscellaneous	ENSG00000006555	TTC22	96.46	97.53	0.77	0.00916707
edge_pheno1142	Cerebral cortex Cx Subcallosal Gyrus SCG Subgenual subcallosal division of MFC A25	Deep-layer_near-projecting	ENSG00000175664	TEX26	93.97	97.53	0.74	0.00917201
edge_pheno1142	Cerebral cortex Cx Subcallosal Gyrus SCG Subgenual subcallosal division of MFC A25	Miscellaneous	ENSG00000175664	TEX26	98.18	97.53	0.86	0.00917201
edge_pheno1142	Tail of Hippocampus HiT Caudal Hippocampus CA4-DGC	Ependymal	ENSG00000175664	TEX26	97.14	97.53	0.91	0.00917201
edge_pheno1142	Cerebral cortex Cx Perirhinal gyrus PRG A35 A36	Deep-layer_corticothalamic_and_6b	ENSG00000175664	TEX26	91.47	97.53	0.56	0.00917201
edge_pheno1142	Cerebral cortex Cx Perirhinal gyrus PRG A35 A36	Deep-layer_near-projecting	ENSG00000175664	TEX26	93.55	97.53	0.76	0.00917201
edge_pheno1142	Cerebral cortex Cx Cingulate gyrus retrosplenial CgGrs A29 A30	Deep-layer_near-projecting	ENSG00000175664	TEX26	95.1	97.53	0.77	0.00917201
edge_pheno1142	Cerebral cortex Cx Cingulate gyrus retrosplenial CgGrs A29 A30	Splatter	ENSG00000175664	TEX26	90.06	97.53	0.62	0.00917201
edge_pheno1142	Head of hippocampus HiH Tail of Hippocampus HiT Subicular cortex Sub	Ependymal	ENSG00000175664	TEX26	93.08	97.53	0.82	0.00917201
edge_pheno1142	Cerebral cortex Cx Gyrus rectus ReG Medial orbitofrontal cortex A14	Deep-layer_near-projecting	ENSG00000175664	TEX26	90.48	97.53	0.62	0.00917201
edge_pheno1142	Cerebral cortex Cx Temporal pole TP Temporopolar area A38	Deep-layer_near-projecting	ENSG00000175664	TEX26	96.05	97.53	0.8	0.00917201
edge_pheno1142	Cerebral cortex Cx Temporal pole TP Temporopolar area A38	Splatter	ENSG00000175664	TEX26	98.43	97.53	0.86	0.00917201
edge_pheno1142	Cerebral cortex Cx Rostral gyrus RoG Dorsal division of MFC A32	Committed_oligodendrocyte_precursor	ENSG00000175664	TEX26	91.53	97.53	0.8	0.00917201
edge_pheno1142	Cerebral cortex Cx Rostral gyrus RoG Dorsal division of MFC A32	Miscellaneous	ENSG00000175664	TEX26	92.86	97.53	0.55	0.00917201
edge_pheno1142	Cerebral cortex Cx Anterior parahippocampal gyrus AG Lateral entorhinal cortex LEC	Deep-layer_corticothalamic_and_6b	ENSG00000175664	TEX26	90.1	97.53	0.59	0.00917201
edge_pheno1142	Cerebral cortex Cx Anterior parahippocampal gyrus AG Lateral entorhinal cortex LEC	Deep-layer_near-projecting	ENSG00000175664	TEX26	97.35	97.53	0.78	0.00917201
edge_pheno1142	Cerebral cortex Cx Anterior parahippocampal gyrus AG Lateral entorhinal cortex LEC	Splatter	ENSG00000175664	TEX26	95.31	97.53	0.67	0.00917201
edge_pheno1142	Cerebral cortex Cx Superior Temporal Gyrus STG	Deep-layer_corticothalamic_and_6b	ENSG00000175664	TEX26	97.47	97.53	0.83	0.00917201
edge_pheno1142	Cerebral cortex Cx Superior Temporal Gyrus STG	Deep-layer_near-projecting	ENSG00000175664	TEX26	93.85	97.53	0.67	0.00917201
edge_pheno1142	Cerebral cortex Cx Inferior frontal gyrus IFG Ventrolateral prefrontal cortex A44 A45	Miscellaneous	ENSG00000175664	TEX26	90.3	97.53	0.51	0.00917201
edge_pheno1142	Cerebral cortex Cx Transverse temporal gyrus TTG Primary auditory cortex A1C	Deep-layer_corticothalamic_and_6b	ENSG00000175664	TEX26	94.83	97.53	0.75	0.00917201
edge_pheno1142	Cerebral cortex Cx Transverse temporal gyrus TTG Primary auditory cortex A1C	Deep-layer_near-projecting	ENSG00000175664	TEX26	93.06	97.53	0.69	0.00917201
edge_pheno1142	Head of hippocampus HiH Uncal DG CA4	Ependymal	ENSG00000175664	TEX26	97.5	97.53	0.91	0.00917201
edge_pheno1142	Cerebral cortex Cx Anterior parahippocampal gyrus posterior part APH Medial entorhinal cortex MEC	Deep-layer_corticothalamic_and_6b	ENSG00000175664	TEX26	94.16	97.53	0.67	0.00917201
edge_pheno1142	Cerebral cortex Cx Anterior parahippocampal gyrus posterior part APH Medial entorhinal cortex MEC	Splatter	ENSG00000175664	TEX26	96.73	97.53	0.71	0.00917201
edge_pheno1142	Cerebral cortex Cx Posterior intermediate orbital gyrus POrG Caudal division of OFCiA13	Deep-layer_corticothalamic_and_6b	ENSG00000175664	TEX26	92.9	97.53	0.69	0.00917201
edge_pheno1142	Cerebral cortex Cx Posterior intermediate orbital gyrus POrG Caudal division of OFCiA13	Deep-layer_near-projecting	ENSG00000175664	TEX26	92.57	97.53	0.7	0.00917201
edge_pheno1142	Cerebral cortex Cx Posterior intermediate orbital gyrus POrG Caudal division of OFCiA13	Miscellaneous	ENSG00000175664	TEX26	98.53	97.53	0.87	0.00917201
edge_pheno1142	Cerebral cortex Cx Posterior parahippocampal gyrus PPH TH-TL	Deep-layer_near-projecting	ENSG00000175664	TEX26	97.08	97.53	0.83	0.00917201
edge_pheno1142	Cerebral cortex Cx Cingulate gyrus rostral CgGr Ventral division of MFC A24	Deep-layer_near-projecting	ENSG00000175664	TEX26	91.22	97.53	0.63	0.00917201
edge_pheno1142	Cerebral cortex Cx Cingulate gyrus rostral CgGr Ventral division of MFC A24	Miscellaneous	ENSG00000175664	TEX26	98.11	97.53	0.86	0.00917201
edge_pheno1142	Cerebral cortex Cx Supramarginal gyrus SMG A40	Deep-layer_corticothalamic_and_6b	ENSG00000175664	TEX26	92.42	97.53	0.6	0.00917201
edge_pheno1142	Cerebral cortex Cx Supramarginal gyrus SMG A40	Deep-layer_near-projecting	ENSG00000175664	TEX26	95.49	97.53	0.76	0.00917201
edge_pheno1142	Perirhinal cortex area 35 A35 rostral subdivision of area 35 A35r	Astrocyte	ENSG00000175664	TEX26	90.11	97.53	0.64	0.00917201
edge_pheno1142	Cerebral cortex Cx Caudal cingulate gyrus CgGC A23	Deep-layer_near-projecting	ENSG00000175664	TEX26	90.98	97.53	0.64	0.00917201
edge_pheno1142	Cerebral cortex Cx Caudal cingulate gyrus CgGC A23	Miscellaneous	ENSG00000175664	TEX26	92.78	97.53	0.58	0.00917201
edge_pheno1142	Body of hippocampus HiB Rostral DGC A4	Ependymal	ENSG00000175664	TEX26	97.61	97.53	0.91	0.00917201
edge_pheno1698	Tail of Hippocampus HiT Caudal Hippocampus CA4-DGC	MGE_interneuron	ENSG00000069869	NEDD4	91.19	95.83	0.53	0.0091819
edge_pheno1698	Cerebral cortex Cx Gyrus rectus ReG Medial orbitofrontal cortex A14	Oligodendrocyte_precursor	ENSG00000069869	NEDD4	92.17	95.83	0.75	0.0091819
edge_pheno1698	Cerebral cortex Cx Anterior parahippocampal gyrus posterior part APH Medial entorhinal cortex MEC	MGE_interneuron	ENSG00000069869	NEDD4	91.54	95.83	0.59	0.0091819
edge_pheno1698	Cerebral cortex Cx Rostral gyrus RoG Dorsal division of MFC A32	Oligodendrocyte_precursor	ENSG00000069869	NEDD4	93.79	95.83	0.79	0.0091819
edge_pheno1698	Head of hippocampus HiH Tail of Hippocampus HiT Subicular cortex Sub	Oligodendrocyte_precursor	ENSG00000069869	NEDD4	92.2	95.83	0.78	0.0091819
edge_pheno1698	Cerebral cortex Cx Posterior parahippocampal gyrus PPH TH-TL	Oligodendrocyte_precursor	ENSG00000069869	NEDD4	92.36	95.83	0.78	0.0091819
edge_pheno1698	Cerebral cortex Cx Posterior intermediate orbital gyrus POrG Caudal division of OFCiA13	Oligodendrocyte_precursor	ENSG00000069869	NEDD4	94.42	95.83	0.82	0.0091819
edge_pheno1698	Cerebral cortex Cx Superior Temporal Gyrus STG	Oligodendrocyte_precursor	ENSG00000069869	NEDD4	90.18	95.83	0.74	0.0091819
edge_pheno1698	Cerebral cortex Cx Transverse temporal gyrus TTG Primary auditory cortex A1C	Oligodendrocyte_precursor	ENSG00000069869	NEDD4	92.1	95.83	0.78	0.0091819
edge_pheno253	Head of hippocampus HiH Uncal DG CA4	Hippocampal_CA1-3	ENSG00000203734	ECT2L	91.47	98.22	0.66	0.00918437
edge_pheno253	Cerebral cortex Cx Posterior parahippocampal gyrus PPH TH-TL	Upper-layer_intratelencephalic	ENSG00000203734	ECT2L	97.7	98.22	0.73	0.00918437
edge_pheno253	Cerebral cortex Cx Temporal pole TP Temporopolar area A38	Upper-layer_intratelencephalic	ENSG00000203734	ECT2L	90.94	98.22	0.56	0.00918437
edge_pheno253	Cerebral cortex Cx Anterior parahippocampal gyrus AG Lateral entorhinal cortex LEC	Upper-layer_intratelencephalic	ENSG00000203734	ECT2L	97.82	98.22	0.85	0.00918437
edge_pheno253	Cerebral cortex Cx Rostral gyrus RoG Dorsal division of MFC A32	Upper-layer_intratelencephalic	ENSG00000203734	ECT2L	93.3	98.22	0.57	0.00918437
edge_pheno253	Body of hippocampus HiB Rostral DGC A4	Ependymal	ENSG00000203734	ECT2L	90.82	98.22	0.76	0.00918437
node_pheno17	Cerebral cortex Cx Posterior parahippocampal gyrus PPH TH-TL	Microglia	ENSG00000196735	HLA-DQA1	96.92	97.22	0.93	0.00919675
node_pheno17	Cerebral cortex Cx Posterior parahippocampal gyrus PPH TH-TL	Microglia	ENSG00000196126	HLA-DRB1	96.15	97.23	0.91	0.00919675
node_pheno17	Head of hippocampus HiH Tail of Hippocampus HiT Subicular cortex Sub	Microglia	ENSG00000196735	HLA-DQA1	95.02	97.22	0.89	0.00919675
node_pheno17	Head of hippocampus HiH Tail of Hippocampus HiT Subicular cortex Sub	Microglia	ENSG00000196126	HLA-DRB1	93.2	97.23	0.86	0.00919675
node_pheno17	Cerebral cortex Cx Supraparietal lobule SPL Posterosuperior dorsal parietal cortex A5 A7	Microglia	ENSG00000196735	HLA-DQA1	97.36	97.22	0.93	0.00919675
node_pheno17	Cerebral cortex Cx Supraparietal lobule SPL Posterosuperior dorsal parietal cortex A5 A7	Microglia	ENSG00000196126	HLA-DRB1	96.94	97.23	0.92	0.00919675
node_pheno17	Head of hippocampus HiH Uncal DG CA4	Microglia	ENSG00000196735	HLA-DQA1	94.5	97.22	0.86	0.00919675
node_pheno17	Head of hippocampus HiH Uncal DG CA4	Microglia	ENSG00000196126	HLA-DRB1	94.23	97.23	0.86	0.00919675
node_pheno17	Cerebral cortex Cx Superior Temporal Gyrus STG	Microglia	ENSG00000196126	HLA-DRB1	96.7	97.23	0.92	0.00919675
node_pheno17	Cerebral cortex Cx Superior Temporal Gyrus STG	Microglia	ENSG00000196735	HLA-DQA1	96.63	97.22	0.92	0.00919675
node_pheno17	Cerebral cortex Cx Cingulate gyrus retrosplenial CgGrs A29 A30	Microglia	ENSG00000196735	HLA-DQA1	98.02	97.22	0.96	0.00919675
node_pheno17	Cerebral cortex Cx Cingulate gyrus retrosplenial CgGrs A29 A30	Microglia	ENSG00000196126	HLA-DRB1	92.32	97.23	0.85	0.00919675
node_pheno17	Cerebral cortex Cx Supramarginal gyrus SMG A40	Microglia	ENSG00000196126	HLA-DRB1	96.88	97.23	0.92	0.00919675
node_pheno17	Cerebral cortex Cx Supramarginal gyrus SMG A40	Microglia	ENSG00000196735	HLA-DQA1	94.1	97.22	0.87	0.00919675
node_pheno17	Cerebral cortex Cx Posterior intermediate orbital gyrus POrG Caudal division of OFCiA13	Microglia	ENSG00000196735	HLA-DQA1	95.25	97.22	0.9	0.00919675
node_pheno17	Cerebral cortex Cx Posterior intermediate orbital gyrus POrG Caudal division of OFCiA13	Microglia	ENSG00000196126	HLA-DRB1	93.63	97.23	0.87	0.00919675
node_pheno17	Tail of Hippocampus HiT Caudal Hippocampus CA4-DGC	Microglia	ENSG00000196735	HLA-DQA1	97.54	97.22	0.92	0.00919675
node_pheno17	Tail of Hippocampus HiT Caudal Hippocampus CA4-DGC	Microglia	ENSG00000196126	HLA-DRB1	95.88	97.23	0.89	0.00919675
node_pheno17	Cerebral cortex Cx Temporal pole TP Temporopolar area A38	Microglia	ENSG00000196735	HLA-DQA1	95.59	97.22	0.9	0.00919675
node_pheno17	Cerebral cortex Cx Temporal pole TP Temporopolar area A38	Microglia	ENSG00000196126	HLA-DRB1	93.65	97.23	0.86	0.00919675
node_pheno17	Cerebral cortex Cx Temporal pole TP Temporopolar area A38	Vascular	ENSG00000196126	HLA-DRB1	91.51	97.23	0.84	0.00919675
node_pheno17	Cerebral cortex Cx Perirhinal gyrus PRG A35 A36	Microglia	ENSG00000196126	HLA-DRB1	96.71	97.23	0.92	0.00919675
node_pheno17	Cerebral cortex Cx Perirhinal gyrus PRG A35 A36	Microglia	ENSG00000196735	HLA-DQA1	96.02	97.22	0.91	0.00919675
node_pheno17	Perirhinal cortex area 35 A35 rostral subdivision of area 35 A35r	Microglia	ENSG00000196126	HLA-DRB1	94.91	97.23	0.86	0.00919675
node_pheno17	Body of hippocampus HiB Rostral DGC A4	Microglia	ENSG00000196735	HLA-DQA1	95.03	97.22	0.88	0.00919675
node_pheno17	Body of hippocampus HiB Rostral DGC A4	Microglia	ENSG00000196126	HLA-DRB1	94.65	97.23	0.87	0.00919675
node_pheno17	Cerebral cortex Cx Anterior parahippocampal gyrus AG Lateral entorhinal cortex LEC	Microglia	ENSG00000196126	HLA-DRB1	94	97.23	0.87	0.00919675
node_pheno17	Cerebral cortex Cx Anterior parahippocampal gyrus AG Lateral entorhinal cortex LEC	Microglia	ENSG00000196735	HLA-DQA1	90.94	97.22	0.82	0.00919675
node_pheno17	Cerebral cortex Cx Transverse temporal gyrus TTG Primary auditory cortex A1C	Microglia	ENSG00000196126	HLA-DRB1	96.29	97.23	0.91	0.00919675
node_pheno17	Cerebral cortex Cx Transverse temporal gyrus TTG Primary auditory cortex A1C	Microglia	ENSG00000196735	HLA-DQA1	95.23	97.22	0.89	0.00919675
node_pheno17	Cerebral cortex Cx Rostral gyrus RoG Dorsal division of MFC A32	Microglia	ENSG00000196735	HLA-DQA1	96.64	97.22	0.91	0.00919675
node_pheno17	Cerebral cortex Cx Rostral gyrus RoG Dorsal division of MFC A32	Microglia	ENSG00000196126	HLA-DRB1	95.76	97.23	0.89	0.00919675
node_pheno17	Cerebral cortex Cx Subcallosal Gyrus SCG Subgenual subcallosal division of MFC A25	Microglia	ENSG00000196735	HLA-DQA1	96.94	97.22	0.92	0.00919675
node_pheno17	Cerebral cortex Cx Subcallosal Gyrus SCG Subgenual subcallosal division of MFC A25	Microglia	ENSG00000196126	HLA-DRB1	94.83	97.23	0.88	0.00919675
node_pheno17	Cerebral cortex Cx Anterior parahippocampal gyrus posterior part APH Medial entorhinal cortex MEC	Microglia	ENSG00000196735	HLA-DQA1	97.76	97.22	0.94	0.00919675
node_pheno17	Cerebral cortex Cx Anterior parahippocampal gyrus posterior part APH Medial entorhinal cortex MEC	Microglia	ENSG00000196126	HLA-DRB1	95.97	97.23	0.9	0.00919675
node_pheno17	Cerebral cortex Cx Cingulate gyrus rostral CgGr Ventral division of MFC A24	Microglia	ENSG00000196735	HLA-DQA1	98.01	97.22	0.95	0.00919675
node_pheno17	Cerebral cortex Cx Cingulate gyrus rostral CgGr Ventral division of MFC A24	Microglia	ENSG00000196126	HLA-DRB1	95.73	97.23	0.9	0.00919675
node_pheno17	Cerebral cortex Cx Gyrus rectus ReG Medial orbitofrontal cortex A14	Microglia	ENSG00000196735	HLA-DQA1	96.94	97.22	0.92	0.00919675
node_pheno17	Cerebral cortex Cx Gyrus rectus ReG Medial orbitofrontal cortex A14	Microglia	ENSG00000196126	HLA-DRB1	96.11	97.23	0.91	0.00919675
node_pheno17	Cerebral cortex Cx Inferior frontal gyrus IFG Ventrolateral prefrontal cortex A44 A45	Microglia	ENSG00000196735	HLA-DQA1	96.08	97.22	0.91	0.00919675
node_pheno17	Cerebral cortex Cx Inferior frontal gyrus IFG Ventrolateral prefrontal cortex A44 A45	Microglia	ENSG00000196126	HLA-DRB1	95.79	97.23	0.91	0.00919675
node_pheno17	Cerebral cortex Cx Caudal cingulate gyrus CgGC A23	Microglia	ENSG00000196735	HLA-DQA1	95.68	97.22	0.9	0.00919675
edge_pheno286	Cerebral cortex Cx Cingulate gyrus retrosplenial CgGrs A29 A30	Upper_rhombic_lip	ENSG00000165548	TMEM63C	94.43	97.97	0.91	0.00920171
edge_pheno286	Head of hippocampus HiH Tail of Hippocampus HiT Subicular cortex Sub	Deep-layer_corticothalamic_and_6b	ENSG00000165548	TMEM63C	90.61	97.97	0.53	0.00920171
edge_pheno286	Perirhinal cortex area 35 A35 rostral subdivision of area 35 A35r	Oligodendrocyte_precursor	ENSG00000165548	TMEM63C	94.24	97.97	0.7	0.00920171
edge_pheno286	Cerebral cortex Cx Temporal pole TP Temporopolar area A38	Vascular	ENSG00000112039	FANCE	90.87	97.98	0.83	0.00920171
edge_pheno491	Cerebral cortex Cx Supramarginal gyrus SMG A40	CGE_interneuron	ENSG00000189184	PCDH18	97.51	98.11	0.84	0.0092141
edge_pheno491	Cerebral cortex Cx Supramarginal gyrus SMG A40	LAMP5-LHX6_and_Chandelier	ENSG00000189184	PCDH18	90.36	98.11	0.53	0.0092141
edge_pheno491	Cerebral cortex Cx Supraparietal lobule SPL Posterosuperior dorsal parietal cortex A5 A7	CGE_interneuron	ENSG00000189184	PCDH18	98.92	98.11	0.92	0.0092141
edge_pheno491	Cerebral cortex Cx Supraparietal lobule SPL Posterosuperior dorsal parietal cortex A5 A7	LAMP5-LHX6_and_Chandelier	ENSG00000189184	PCDH18	94.38	98.11	0.71	0.0092141
edge_pheno491	Cerebral cortex Cx Cingulate gyrus retrosplenial CgGrs A29 A30	CGE_interneuron	ENSG00000189184	PCDH18	91.47	98.11	0.66	0.0092141
edge_pheno491	Cerebral cortex Cx Subcallosal Gyrus SCG Subgenual subcallosal division of MFC A25	CGE_interneuron	ENSG00000189184	PCDH18	95.59	98.11	0.77	0.0092141
edge_pheno491	Cerebral cortex Cx Subcallosal Gyrus SCG Subgenual subcallosal division of MFC A25	Fibroblast	ENSG00000189184	PCDH18	91.8	98.11	0.85	0.0092141
edge_pheno491	Cerebral cortex Cx Subcallosal Gyrus SCG Subgenual subcallosal division of MFC A25	LAMP5-LHX6_and_Chandelier	ENSG00000189184	PCDH18	91.79	98.11	0.59	0.0092141
edge_pheno491	Cerebral cortex Cx Cingulate gyrus rostral CgGr Ventral division of MFC A24	CGE_interneuron	ENSG00000189184	PCDH18	98.62	98.11	0.91	0.0092141
edge_pheno491	Cerebral cortex Cx Cingulate gyrus rostral CgGr Ventral division of MFC A24	LAMP5-LHX6_and_Chandelier	ENSG00000189184	PCDH18	95.92	98.11	0.77	0.0092141
edge_pheno491	Cerebral cortex Cx Anterior parahippocampal gyrus posterior part APH Medial entorhinal cortex MEC	CGE_interneuron	ENSG00000189184	PCDH18	98.27	98.11	0.85	0.0092141
edge_pheno491	Cerebral cortex Cx Anterior parahippocampal gyrus posterior part APH Medial entorhinal cortex MEC	LAMP5-LHX6_and_Chandelier	ENSG00000189184	PCDH18	95.09	98.11	0.73	0.0092141
edge_pheno491	Body of hippocampus HiB Rostral DGC A4	CGE_interneuron	ENSG00000189184	PCDH18	98.5	98.11	0.86	0.0092141
edge_pheno491	Body of hippocampus HiB Rostral DGC A4	Fibroblast	ENSG00000189184	PCDH18	91.88	98.11	0.83	0.0092141
edge_pheno491	Body of hippocampus HiB Rostral DGC A4	Vascular	ENSG00000189184	PCDH18	92.6	98.11	0.83	0.0092141
edge_pheno491	Tail of Hippocampus HiT Caudal Hippocampus CA4-DGC	CGE_interneuron	ENSG00000189184	PCDH18	98.64	98.11	0.88	0.0092141
edge_pheno491	Tail of Hippocampus HiT Caudal Hippocampus CA4-DGC	Fibroblast	ENSG00000189184	PCDH18	94	98.11	0.85	0.0092141
edge_pheno491	Cerebral cortex Cx Perirhinal gyrus PRG A35 A36	CGE_interneuron	ENSG00000189184	PCDH18	98.57	98.11	0.9	0.0092141
edge_pheno491	Cerebral cortex Cx Perirhinal gyrus PRG A35 A36	LAMP5-LHX6_and_Chandelier	ENSG00000189184	PCDH18	97.2	98.11	0.83	0.0092141
edge_pheno491	Cerebral cortex Cx Rostral gyrus RoG Dorsal division of MFC A32	CGE_interneuron	ENSG00000189184	PCDH18	97.81	98.11	0.86	0.0092141
edge_pheno491	Cerebral cortex Cx Rostral gyrus RoG Dorsal division of MFC A32	LAMP5-LHX6_and_Chandelier	ENSG00000189184	PCDH18	96.55	98.11	0.85	0.0092141
edge_pheno491	Cerebral cortex Cx Caudal cingulate gyrus CgGC A23	CGE_interneuron	ENSG00000189184	PCDH18	96.27	98.11	0.81	0.0092141
edge_pheno491	Head of hippocampus HiH Tail of Hippocampus HiT Subicular cortex Sub	CGE_interneuron	ENSG00000189184	PCDH18	97.25	98.11	0.87	0.0092141
edge_pheno491	Head of hippocampus HiH Tail of Hippocampus HiT Subicular cortex Sub	LAMP5-LHX6_and_Chandelier	ENSG00000189184	PCDH18	92.76	98.11	0.66	0.0092141
edge_pheno491	Cerebral cortex Cx Anterior parahippocampal gyrus AG Lateral entorhinal cortex LEC	CGE_interneuron	ENSG00000189184	PCDH18	98.44	98.11	0.88	0.0092141
edge_pheno491	Cerebral cortex Cx Anterior parahippocampal gyrus AG Lateral entorhinal cortex LEC	LAMP5-LHX6_and_Chandelier	ENSG00000189184	PCDH18	93.29	98.11	0.65	0.0092141
edge_pheno491	Perirhinal cortex area 35 A35 rostral subdivision of area 35 A35r	Fibroblast	ENSG00000189184	PCDH18	97.1	98.11	0.88	0.0092141
edge_pheno491	Head of hippocampus HiH Uncal DG CA4	CGE_interneuron	ENSG00000189184	PCDH18	96.65	98.11	0.78	0.0092141
edge_pheno491	Head of hippocampus HiH Uncal DG CA4	Fibroblast	ENSG00000189184	PCDH18	92.51	98.11	0.83	0.0092141
edge_pheno491	Cerebral cortex Cx Inferior frontal gyrus IFG Ventrolateral prefrontal cortex A44 A45	CGE_interneuron	ENSG00000189184	PCDH18	95.26	98.11	0.74	0.0092141
edge_pheno491	Cerebral cortex Cx Transverse temporal gyrus TTG Primary auditory cortex A1C	CGE_interneuron	ENSG00000189184	PCDH18	96.22	98.11	0.81	0.0092141
edge_pheno491	Cerebral cortex Cx Transverse temporal gyrus TTG Primary auditory cortex A1C	LAMP5-LHX6_and_Chandelier	ENSG00000189184	PCDH18	92.47	98.11	0.65	0.0092141
edge_pheno491	Cerebral cortex Cx Posterior parahippocampal gyrus PPH TH-TL	CGE_interneuron	ENSG00000189184	PCDH18	98.54	98.11	0.91	0.0092141
edge_pheno491	Cerebral cortex Cx Posterior parahippocampal gyrus PPH TH-TL	LAMP5-LHX6_and_Chandelier	ENSG00000189184	PCDH18	91.54	98.11	0.56	0.0092141
edge_pheno491	Cerebral cortex Cx Temporal pole TP Temporopolar area A38	CGE_interneuron	ENSG00000189184	PCDH18	97.83	98.11	0.86	0.0092141
edge_pheno491	Cerebral cortex Cx Temporal pole TP Temporopolar area A38	LAMP5-LHX6_and_Chandelier	ENSG00000189184	PCDH18	91	98.11	0.51	0.0092141
edge_pheno491	Cerebral cortex Cx Gyrus rectus ReG Medial orbitofrontal cortex A14	CGE_interneuron	ENSG00000189184	PCDH18	98.91	98.11	0.92	0.0092141
edge_pheno491	Cerebral cortex Cx Posterior intermediate orbital gyrus POrG Caudal division of OFCiA13	CGE_interneuron	ENSG00000189184	PCDH18	94.29	98.11	0.7	0.0092141
edge_pheno491	Cerebral cortex Cx Posterior intermediate orbital gyrus POrG Caudal division of OFCiA13	LAMP5-LHX6_and_Chandelier	ENSG00000189184	PCDH18	90	98.11	0.52	0.0092141
edge_pheno491	Cerebral cortex Cx Superior Temporal Gyrus STG	CGE_interneuron	ENSG00000189184	PCDH18	91.38	98.11	0.6	0.0092141
edge_pheno593	Cerebral cortex Cx Supraparietal lobule SPL Posterosuperior dorsal parietal cortex A5 A7	Vascular	ENSG00000182107	TMEM30B	96.64	97.96	0.92	0.00921659
edge_pheno593	Cerebral cortex Cx Subcallosal Gyrus SCG Subgenual subcallosal division of MFC A25	Vascular	ENSG00000182107	TMEM30B	98.58	97.96	0.97	0.00921659
edge_pheno593	Head of hippocampus HiH Uncal DG CA4	Vascular	ENSG00000182107	TMEM30B	94.78	97.96	0.87	0.00921659
edge_pheno593	Cerebral cortex Cx Posterior parahippocampal gyrus PPH TH-TL	Fibroblast	ENSG00000182107	TMEM30B	99.22	97.96	0.97	0.00921659
edge_pheno593	Cerebral cortex Cx Cingulate gyrus rostral CgGr Ventral division of MFC A24	Vascular	ENSG00000182107	TMEM30B	95.42	97.96	0.9	0.00921659
edge_pheno593	Head of hippocampus HiH Tail of Hippocampus HiT Subicular cortex Sub	Vascular	ENSG00000182107	TMEM30B	94.38	97.96	0.86	0.00921659
edge_pheno593	Cerebral cortex Cx Perirhinal gyrus PRG A35 A36	Medium_spiny_neuron	ENSG00000182107	TMEM30B	99.79	97.96	0.96	0.00921659
edge_pheno593	Cerebral cortex Cx Temporal pole TP Temporopolar area A38	Deep-layer_intratelencephalic	ENSG00000182107	TMEM30B	97.3	97.96	0.7	0.00921659
edge_pheno593	Body of hippocampus HiB Rostral DGC A4	Vascular	ENSG00000182107	TMEM30B	92.7	97.96	0.84	0.00921659
edge_pheno593	Cerebral cortex Cx Gyrus rectus ReG Medial orbitofrontal cortex A14	Vascular	ENSG00000182107	TMEM30B	97.24	97.96	0.93	0.00921659
edge_pheno593	Cerebral cortex Cx Caudal cingulate gyrus CgGC A23	Fibroblast	ENSG00000182107	TMEM30B	98.93	97.96	0.97	0.00921659
edge_pheno593	Cerebral cortex Cx Posterior intermediate orbital gyrus POrG Caudal division of OFCiA13	Deep-layer_intratelencephalic	ENSG00000182107	TMEM30B	97.1	97.96	0.68	0.00921659
edge_pheno262	Cerebral cortex Cx Subcallosal Gyrus SCG Subgenual subcallosal division of MFC A25	Upper-layer_intratelencephalic	ENSG00000172602	RND1	90.23	98.11	0.54	0.00921907
edge_pheno262	Cerebral cortex Cx Supramarginal gyrus SMG A40	Upper-layer_intratelencephalic	ENSG00000172602	RND1	95.59	98.11	0.64	0.00921907
edge_pheno262	Cerebral cortex Cx Perirhinal gyrus PRG A35 A36	Upper-layer_intratelencephalic	ENSG00000172602	RND1	97.91	98.11	0.78	0.00921907
edge_pheno262	Cerebral cortex Cx Supraparietal lobule SPL Posterosuperior dorsal parietal cortex A5 A7	Upper-layer_intratelencephalic	ENSG00000172602	RND1	94.86	98.11	0.62	0.00921907
edge_pheno262	Cerebral cortex Cx Cingulate gyrus rostral CgGr Ventral division of MFC A24	Upper-layer_intratelencephalic	ENSG00000172602	RND1	93.59	98.11	0.62	0.00921907
edge_pheno262	Cerebral cortex Cx Anterior parahippocampal gyrus AG Lateral entorhinal cortex LEC	Upper-layer_intratelencephalic	ENSG00000172602	RND1	96.18	98.11	0.77	0.00921907
edge_pheno262	Cerebral cortex Cx Transverse temporal gyrus TTG Primary auditory cortex A1C	Upper-layer_intratelencephalic	ENSG00000172602	RND1	95.44	98.11	0.64	0.00921907
edge_pheno262	Cerebral cortex Cx Gyrus rectus ReG Medial orbitofrontal cortex A14	Upper-layer_intratelencephalic	ENSG00000172602	RND1	92.46	98.11	0.58	0.00921907
edge_pheno262	Cerebral cortex Cx Inferior frontal gyrus IFG Ventrolateral prefrontal cortex A44 A45	Upper-layer_intratelencephalic	ENSG00000172602	RND1	94.72	98.11	0.63	0.00921907
edge_pheno262	Cerebral cortex Cx Superior Temporal Gyrus STG	Deep-layer_intratelencephalic	ENSG00000172602	RND1	96.99	98.11	0.73	0.00921907
edge_pheno262	Cerebral cortex Cx Superior Temporal Gyrus STG	Upper-layer_intratelencephalic	ENSG00000172602	RND1	98.95	98.11	0.84	0.00921907
edge_pheno262	Cerebral cortex Cx Rostral gyrus RoG Dorsal division of MFC A32	Upper-layer_intratelencephalic	ENSG00000172602	RND1	90.36	98.11	0.48	0.00921907
edge_pheno262	Head of hippocampus HiH Tail of Hippocampus HiT Subicular cortex Sub	Deep-layer_intratelencephalic	ENSG00000172602	RND1	92.43	98.11	0.56	0.00921907
edge_pheno262	Cerebral cortex Cx Posterior parahippocampal gyrus PPH TH-TL	Hippocampal_CA1-3	ENSG00000172602	RND1	92.9	98.11	0.89	0.00921907
edge_pheno262	Cerebral cortex Cx Posterior intermediate orbital gyrus POrG Caudal division of OFCiA13	Upper-layer_intratelencephalic	ENSG00000172602	RND1	91.55	98.11	0.55	0.00921907
edge_pheno262	Cerebral cortex Cx Cingulate gyrus retrosplenial CgGrs A29 A30	Miscellaneous	ENSG00000172602	RND1	99.01	98.11	0.9	0.00921907
edge_pheno262	Cerebral cortex Cx Cingulate gyrus retrosplenial CgGrs A29 A30	Upper-layer_intratelencephalic	ENSG00000172602	RND1	96.52	98.11	0.67	0.00921907
edge_pheno253	Cerebral cortex Cx Subcallosal Gyrus SCG Subgenual subcallosal division of MFC A25	Vascular	ENSG00000129467	ADCY4	98.97	98.21	0.97	0.00922403
edge_pheno253	Cerebral cortex Cx Supramarginal gyrus SMG A40	Vascular	ENSG00000129467	ADCY4	99.2	98.21	0.97	0.00922403
edge_pheno253	Cerebral cortex Cx Perirhinal gyrus PRG A35 A36	Vascular	ENSG00000129467	ADCY4	98.19	98.21	0.96	0.00922403
edge_pheno253	Tail of Hippocampus HiT Caudal Hippocampus CA4-DGC	Vascular	ENSG00000129467	ADCY4	98.57	98.21	0.95	0.00922403
edge_pheno253	Cerebral cortex Cx Supraparietal lobule SPL Posterosuperior dorsal parietal cortex A5 A7	Vascular	ENSG00000129467	ADCY4	93.67	98.21	0.88	0.00922403
edge_pheno253	Cerebral cortex Cx Caudal cingulate gyrus CgGC A23	Vascular	ENSG00000129467	ADCY4	97.96	98.21	0.95	0.00922403
edge_pheno253	Cerebral cortex Cx Anterior parahippocampal gyrus posterior part APH Medial entorhinal cortex MEC	Vascular	ENSG00000129467	ADCY4	92.86	98.21	0.85	0.00922403
edge_pheno253	Head of hippocampus HiH Uncal DG CA4	Vascular	ENSG00000129467	ADCY4	99.76	98.21	0.99	0.00922403
edge_pheno253	Cerebral cortex Cx Transverse temporal gyrus TTG Primary auditory cortex A1C	Vascular	ENSG00000129467	ADCY4	99.14	98.21	0.97	0.00922403
edge_pheno253	Cerebral cortex Cx Inferior frontal gyrus IFG Ventrolateral prefrontal cortex A44 A45	Vascular	ENSG00000129467	ADCY4	98.8	98.21	0.96	0.00922403
edge_pheno253	Cerebral cortex Cx Cingulate gyrus rostral CgGr Ventral division of MFC A24	Vascular	ENSG00000129467	ADCY4	99.34	98.21	0.97	0.00922403
edge_pheno253	Head of hippocampus HiH Tail of Hippocampus HiT Subicular cortex Sub	Vascular	ENSG00000129467	ADCY4	98.57	98.21	0.96	0.00922403
edge_pheno253	Cerebral cortex Cx Posterior parahippocampal gyrus PPH TH-TL	Vascular	ENSG00000129467	ADCY4	98.46	98.21	0.95	0.00922403
edge_pheno253	Cerebral cortex Cx Temporal pole TP Temporopolar area A38	Vascular	ENSG00000129467	ADCY4	97.28	98.21	0.94	0.00922403
edge_pheno253	Cerebral cortex Cx Anterior parahippocampal gyrus AG Lateral entorhinal cortex LEC	Vascular	ENSG00000129467	ADCY4	97.1	98.21	0.93	0.00922403
edge_pheno253	Perirhinal cortex area 35 A35 rostral subdivision of area 35 A35r	Vascular	ENSG00000129467	ADCY4	96.49	98.21	0.89	0.00922403
edge_pheno253	Cerebral cortex Cx Posterior intermediate orbital gyrus POrG Caudal division of OFCiA13	Vascular	ENSG00000129467	ADCY4	97.28	98.21	0.93	0.00922403
edge_pheno253	Body of hippocampus HiB Rostral DGC A4	Vascular	ENSG00000129467	ADCY4	99.33	98.21	0.98	0.00922403
edge_pheno253	Cerebral cortex Cx Superior Temporal Gyrus STG	Vascular	ENSG00000129467	ADCY4	98.41	98.21	0.95	0.00922403
edge_pheno253	Cerebral cortex Cx Gyrus rectus ReG Medial orbitofrontal cortex A14	Vascular	ENSG00000129467	ADCY4	94.3	98.21	0.87	0.00922403
edge_pheno1698	Tail of Hippocampus HiT Caudal Hippocampus CA4-DGC	Hippocampal_CA4	ENSG00000164123	C4orf45	90.33	95.82	0.5	0.00922652
edge_pheno1698	Cerebral cortex Cx Cingulate gyrus retrosplenial CgGrs A29 A30	Upper-layer_intratelencephalic	ENSG00000164123	C4orf45	94.79	95.82	0.61	0.00922652
edge_pheno1698	Cerebral cortex Cx Gyrus rectus ReG Medial orbitofrontal cortex A14	Upper-layer_intratelencephalic	ENSG00000164123	C4orf45	96.42	95.82	0.68	0.00922652
edge_pheno1698	Head of hippocampus HiH Uncal DG CA4	Hippocampal_CA1-3	ENSG00000164123	C4orf45	91.17	95.82	0.65	0.00922652
edge_pheno1698	Cerebral cortex Cx Rostral gyrus RoG Dorsal division of MFC A32	Upper-layer_intratelencephalic	ENSG00000164123	C4orf45	94.38	95.82	0.6	0.00922652
edge_pheno1698	Cerebral cortex Cx Cingulate gyrus rostral CgGr Ventral division of MFC A24	Upper-layer_intratelencephalic	ENSG00000164123	C4orf45	97.44	95.82	0.73	0.00922652
edge_pheno1698	Head of hippocampus HiH Tail of Hippocampus HiT Subicular cortex Sub	Deep-layer_intratelencephalic	ENSG00000164123	C4orf45	94.45	95.82	0.61	0.00922652
edge_pheno1698	Head of hippocampus HiH Tail of Hippocampus HiT Subicular cortex Sub	Upper-layer_intratelencephalic	ENSG00000164123	C4orf45	91.87	95.82	0.67	0.00922652
edge_pheno1698	Cerebral cortex Cx Posterior parahippocampal gyrus PPH TH-TL	Deep-layer_intratelencephalic	ENSG00000164123	C4orf45	93.66	95.82	0.57	0.00922652
edge_pheno1698	Cerebral cortex Cx Posterior parahippocampal gyrus PPH TH-TL	Upper-layer_intratelencephalic	ENSG00000164123	C4orf45	97.93	95.82	0.74	0.00922652
edge_pheno1698	Cerebral cortex Cx Subcallosal Gyrus SCG Subgenual subcallosal division of MFC A25	Upper-layer_intratelencephalic	ENSG00000164123	C4orf45	90.48	95.82	0.54	0.00922652
edge_pheno1698	Cerebral cortex Cx Posterior intermediate orbital gyrus POrG Caudal division of OFCiA13	Upper-layer_intratelencephalic	ENSG00000164123	C4orf45	91.08	95.82	0.54	0.00922652
edge_pheno1698	Cerebral cortex Cx Inferior frontal gyrus IFG Ventrolateral prefrontal cortex A44 A45	Upper-layer_intratelencephalic	ENSG00000164123	C4orf45	93.01	95.82	0.58	0.00922652
edge_pheno1698	Cerebral cortex Cx Perirhinal gyrus PRG A35 A36	Eccentric_medium_spiny_neuron	ENSG00000164123	C4orf45	91.26	95.82	0.65	0.00922652
edge_pheno1698	Cerebral cortex Cx Superior Temporal Gyrus STG	Upper-layer_intratelencephalic	ENSG00000164123	C4orf45	97.11	95.82	0.71	0.00922652
edge_pheno1698	Cerebral cortex Cx Transverse temporal gyrus TTG Primary auditory cortex A1C	Upper-layer_intratelencephalic	ENSG00000164123	C4orf45	90.44	95.82	0.5	0.00922652
edge_pheno1698	Cerebral cortex Cx Caudal cingulate gyrus CgGC A23	Upper-layer_intratelencephalic	ENSG00000164123	C4orf45	91.06	95.82	0.52	0.00922652
edge_pheno1359	Head of hippocampus HiH Tail of Hippocampus HiT Subicular cortex Sub	Amygdala_excitatory	ENSG00000188735	TMEM120B	90.38	97.78	0.54	0.00923646
edge_pheno1359	Head of hippocampus HiH Tail of Hippocampus HiT Subicular cortex Sub	Amygdala_excitatory	ENSG00000213983	AP1G2	93.09	97.77	0.6	0.0092489
edge_pheno1359	Cerebral cortex Cx Posterior parahippocampal gyrus PPH TH-TL	Miscellaneous	ENSG00000213983	AP1G2	93.94	97.77	0.62	0.0092489
edge_pheno1359	Head of hippocampus HiH Uncal DG CA4	Hippocampal_CA4	ENSG00000213983	AP1G2	95.63	97.77	0.61	0.0092489
edge_pheno249	Cerebral cortex Cx Subcallosal Gyrus SCG Subgenual subcallosal division of MFC A25	Deep-layer_corticothalamic_and_6b	ENSG00000139151	PLCZ1	93.92	98.64	0.68	0.00925388
edge_pheno249	Cerebral cortex Cx Subcallosal Gyrus SCG Subgenual subcallosal division of MFC A25	Upper-layer_intratelencephalic	ENSG00000139151	PLCZ1	97.72	98.64	0.73	0.00925388
edge_pheno249	Cerebral cortex Cx Supramarginal gyrus SMG A40	Deep-layer_corticothalamic_and_6b	ENSG00000139151	PLCZ1	91.99	98.64	0.58	0.00925388
edge_pheno249	Cerebral cortex Cx Perirhinal gyrus PRG A35 A36	Upper-layer_intratelencephalic	ENSG00000139151	PLCZ1	91.88	98.64	0.6	0.00925388
edge_pheno249	Cerebral cortex Cx Cingulate gyrus rostral CgGr Ventral division of MFC A24	Upper-layer_intratelencephalic	ENSG00000139151	PLCZ1	92.29	98.64	0.59	0.00925388
edge_pheno249	Cerebral cortex Cx Anterior parahippocampal gyrus posterior part APH Medial entorhinal cortex MEC	Miscellaneous	ENSG00000139151	PLCZ1	95.56	98.64	0.74	0.00925388
edge_pheno249	Cerebral cortex Cx Gyrus rectus ReG Medial orbitofrontal cortex A14	Upper-layer_intratelencephalic	ENSG00000139151	PLCZ1	95.52	98.64	0.65	0.00925388
edge_pheno249	Cerebral cortex Cx Inferior frontal gyrus IFG Ventrolateral prefrontal cortex A44 A45	Fibroblast	ENSG00000139151	PLCZ1	91.92	98.64	0.84	0.00925388
edge_pheno249	Head of hippocampus HiH Tail of Hippocampus HiT Subicular cortex Sub	Ependymal	ENSG00000139151	PLCZ1	92.55	98.64	0.8	0.00925388
edge_pheno249	Tail of Hippocampus HiT Caudal Hippocampus CA4-DGC	Hippocampal_CA4	ENSG00000139151	PLCZ1	95.14	98.64	0.66	0.00925388
edge_pheno249	Cerebral cortex Cx Anterior parahippocampal gyrus AG Lateral entorhinal cortex LEC	Miscellaneous	ENSG00000139151	PLCZ1	97.92	98.64	0.87	0.00925388
edge_pheno249	Cerebral cortex Cx Anterior parahippocampal gyrus AG Lateral entorhinal cortex LEC	Upper-layer_intratelencephalic	ENSG00000139151	PLCZ1	99.55	98.64	0.95	0.00925388
edge_pheno249	Cerebral cortex Cx Posterior parahippocampal gyrus PPH TH-TL	Upper-layer_intratelencephalic	ENSG00000139151	PLCZ1	97.66	98.64	0.73	0.00925388
edge_pheno249	Perirhinal cortex area 35 A35 rostral subdivision of area 35 A35r	Fibroblast	ENSG00000139151	PLCZ1	95.83	98.64	0.85	0.00925388
edge_pheno249	Cerebral cortex Cx Rostral gyrus RoG Dorsal division of MFC A32	Upper-layer_intratelencephalic	ENSG00000139151	PLCZ1	96.98	98.64	0.69	0.00925388
edge_pheno249	Cerebral cortex Cx Posterior intermediate orbital gyrus POrG Caudal division of OFCiA13	Upper-layer_intratelencephalic	ENSG00000139151	PLCZ1	93.41	98.64	0.61	0.00925388
edge_pheno249	Cerebral cortex Cx Supraparietal lobule SPL Posterosuperior dorsal parietal cortex A5 A7	Deep-layer_corticothalamic_and_6b	ENSG00000139151	PLCZ1	97.63	98.64	0.85	0.00925388
edge_pheno249	Body of hippocampus HiB Rostral DGC A4	Hippocampal_CA4	ENSG00000139151	PLCZ1	98.9	98.64	0.86	0.00925388
edge_pheno249	Cerebral cortex Cx Superior Temporal Gyrus STG	Upper-layer_intratelencephalic	ENSG00000139151	PLCZ1	91.12	98.64	0.51	0.00925388
edge_pheno249	Head of hippocampus HiH Uncal DG CA4	Fibroblast	ENSG00000139151	PLCZ1	90.57	98.64	0.8	0.00925388
edge_pheno249	Cerebral cortex Cx Caudal cingulate gyrus CgGC A23	Deep-layer_corticothalamic_and_6b	ENSG00000139151	PLCZ1	97.68	98.64	0.86	0.00925388
edge_pheno249	Cerebral cortex Cx Temporal pole TP Temporopolar area A38	Upper-layer_intratelencephalic	ENSG00000139151	PLCZ1	98.32	98.64	0.74	0.00925388
node_pheno17	Cerebral cortex Cx Subcallosal Gyrus SCG Subgenual subcallosal division of MFC A25	Hippocampal_CA1-3	ENSG00000272647	AC005020	96.91	97.2	0.92	0.00926384
edge_pheno262	Cerebral cortex Cx Supramarginal gyrus SMG A40	Astrocyte	ENSG00000163285	GABRG1	93.45	98.1	0.84	0.00927133
edge_pheno262	Cerebral cortex Cx Perirhinal gyrus PRG A35 A36	Medium_spiny_neuron	ENSG00000163285	GABRG1	94.71	98.1	0.7	0.00927133
edge_pheno262	Cerebral cortex Cx Perirhinal gyrus PRG A35 A36	Splatter	ENSG00000163285	GABRG1	95.55	98.1	0.65	0.00927133
edge_pheno262	Cerebral cortex Cx Supraparietal lobule SPL Posterosuperior dorsal parietal cortex A5 A7	Astrocyte	ENSG00000163285	GABRG1	95.18	98.1	0.87	0.00927133
edge_pheno262	Cerebral cortex Cx Anterior parahippocampal gyrus AG Lateral entorhinal cortex LEC	Astrocyte	ENSG00000163285	GABRG1	92.65	98.1	0.81	0.00927133
edge_pheno262	Cerebral cortex Cx Anterior parahippocampal gyrus AG Lateral entorhinal cortex LEC	MGE_interneuron	ENSG00000163285	GABRG1	98.36	98.1	0.87	0.00927133
edge_pheno262	Cerebral cortex Cx Anterior parahippocampal gyrus AG Lateral entorhinal cortex LEC	Splatter	ENSG00000163285	GABRG1	90.24	98.1	0.47	0.00927133
edge_pheno262	Cerebral cortex Cx Transverse temporal gyrus TTG Primary auditory cortex A1C	Astrocyte	ENSG00000163285	GABRG1	93.9	98.1	0.85	0.00927133
edge_pheno262	Cerebral cortex Cx Transverse temporal gyrus TTG Primary auditory cortex A1C	Splatter	ENSG00000163285	GABRG1	94.27	98.1	0.74	0.00927133
edge_pheno262	Cerebral cortex Cx Gyrus rectus ReG Medial orbitofrontal cortex A14	Astrocyte	ENSG00000163285	GABRG1	90.09	98.1	0.77	0.00927133
edge_pheno262	Cerebral cortex Cx Gyrus rectus ReG Medial orbitofrontal cortex A14	Splatter	ENSG00000163285	GABRG1	91.37	98.1	0.6	0.00927133
edge_pheno262	Head of hippocampus HiH Uncal DG CA4	Astrocyte	ENSG00000163285	GABRG1	95.69	98.1	0.85	0.00927133
edge_pheno262	Head of hippocampus HiH Uncal DG CA4	Ependymal	ENSG00000163285	GABRG1	90.71	98.1	0.75	0.00927133
edge_pheno262	Cerebral cortex Cx Inferior frontal gyrus IFG Ventrolateral prefrontal cortex A44 A45	Astrocyte	ENSG00000163285	GABRG1	90.63	98.1	0.78	0.00927133
edge_pheno262	Cerebral cortex Cx Superior Temporal Gyrus STG	Astrocyte	ENSG00000163285	GABRG1	96.38	98.1	0.9	0.00927133
edge_pheno262	Cerebral cortex Cx Superior Temporal Gyrus STG	Splatter	ENSG00000163285	GABRG1	96.98	98.1	0.76	0.00927133
edge_pheno262	Tail of Hippocampus HiT Caudal Hippocampus CA4-DGC	Astrocyte	ENSG00000163285	GABRG1	93.79	98.1	0.82	0.00927133
edge_pheno262	Tail of Hippocampus HiT Caudal Hippocampus CA4-DGC	Ependymal	ENSG00000163285	GABRG1	91.65	98.1	0.78	0.00927133
edge_pheno262	Cerebral cortex Cx Rostral gyrus RoG Dorsal division of MFC A32	Astrocyte	ENSG00000163285	GABRG1	93.71	98.1	0.83	0.00927133
edge_pheno262	Head of hippocampus HiH Tail of Hippocampus HiT Subicular cortex Sub	Astrocyte	ENSG00000163285	GABRG1	94.88	98.1	0.85	0.00927133
edge_pheno262	Perirhinal cortex area 35 A35 rostral subdivision of area 35 A35r	Astrocyte	ENSG00000163285	GABRG1	99.12	98.1	0.9	0.00927133
edge_pheno262	Cerebral cortex Cx Caudal cingulate gyrus CgGC A23	Astrocyte	ENSG00000163285	GABRG1	94.02	98.1	0.84	0.00927133
edge_pheno262	Body of hippocampus HiB Rostral DGC A4	Astrocyte	ENSG00000163285	GABRG1	96.55	98.1	0.88	0.00927133
edge_pheno262	Body of hippocampus HiB Rostral DGC A4	CGE_interneuron	ENSG00000163285	GABRG1	92.39	98.1	0.5	0.00927133
edge_pheno262	Body of hippocampus HiB Rostral DGC A4	Ependymal	ENSG00000163285	GABRG1	94.6	98.1	0.84	0.00927133
edge_pheno262	Cerebral cortex Cx Posterior parahippocampal gyrus PPH TH-TL	Astrocyte	ENSG00000163285	GABRG1	96.15	98.1	0.89	0.00927133
edge_pheno262	Cerebral cortex Cx Anterior parahippocampal gyrus posterior part APH Medial entorhinal cortex MEC	Astrocyte	ENSG00000163285	GABRG1	93.97	98.1	0.83	0.00927133
edge_pheno262	Cerebral cortex Cx Anterior parahippocampal gyrus posterior part APH Medial entorhinal cortex MEC	MGE_interneuron	ENSG00000163285	GABRG1	99.15	98.1	0.91	0.00927133
edge_pheno262	Cerebral cortex Cx Temporal pole TP Temporopolar area A38	Astrocyte	ENSG00000163285	GABRG1	92.26	98.1	0.82	0.00927133
edge_pheno262	Cerebral cortex Cx Cingulate gyrus retrosplenial CgGrs A29 A30	Astrocyte	ENSG00000163285	GABRG1	90.83	98.1	0.82	0.00927133
edge_pheno262	Cerebral cortex Cx Cingulate gyrus retrosplenial CgGrs A29 A30	Splatter	ENSG00000163285	GABRG1	97.37	98.1	0.83	0.00927133
edge_pheno262	Cerebral cortex Cx Inferior frontal gyrus IFG Ventrolateral prefrontal cortex A44 A45	Miscellaneous	ENSG00000158477	CD1A	99.14	98.1	0.92	0.00927382
edge_pheno1359	Cerebral cortex Cx Transverse temporal gyrus TTG Primary auditory cortex A1C	Eccentric_medium_spiny_neuron	ENSG00000164900	GBX1	93.07	97.76	0.85	0.00927881
edge_pheno1359	Cerebral cortex Cx Inferior frontal gyrus IFG Ventrolateral prefrontal cortex A44 A45	Committed_oligodendrocyte_precursor	ENSG00000164900	GBX1	96.64	97.76	0.91	0.00927881
edge_pheno816	Cerebral cortex Cx Inferior frontal gyrus IFG Ventrolateral prefrontal cortex A44 A45	Astrocyte	ENSG00000125148	MT2A	93.73	97.97	0.84	0.00928131
edge_pheno816	Cerebral cortex Cx Transverse temporal gyrus TTG Primary auditory cortex A1C	Astrocyte	ENSG00000125148	MT2A	97.39	97.97	0.92	0.00928131
edge_pheno816	Cerebral cortex Cx Supramarginal gyrus SMG A40	Astrocyte	ENSG00000125148	MT2A	96.33	97.97	0.89	0.00928131
edge_pheno816	Cerebral cortex Cx Supraparietal lobule SPL Posterosuperior dorsal parietal cortex A5 A7	Astrocyte	ENSG00000125148	MT2A	94.6	97.97	0.86	0.00928131
edge_pheno816	Body of hippocampus HiB Rostral DGC A4	Astrocyte	ENSG00000125148	MT2A	96.73	97.97	0.88	0.00928131
edge_pheno262	Cerebral cortex Cx Anterior parahippocampal gyrus AG Lateral entorhinal cortex LEC	Vascular	ENSG00000121570	DPPA4	95.93	98.09	0.91	0.00928131
edge_pheno816	Cerebral cortex Cx Cingulate gyrus rostral CgGr Ventral division of MFC A24	Astrocyte	ENSG00000125148	MT2A	95.08	97.97	0.86	0.00928131
edge_pheno816	Cerebral cortex Cx Caudal cingulate gyrus CgGC A23	Astrocyte	ENSG00000125148	MT2A	92.78	97.97	0.82	0.00928131
edge_pheno262	Cerebral cortex Cx Superior Temporal Gyrus STG	Vascular	ENSG00000121570	DPPA4	92.67	98.09	0.85	0.00928131
edge_pheno816	Tail of Hippocampus HiT Caudal Hippocampus CA4-DGC	Astrocyte	ENSG00000125148	MT2A	92.35	97.97	0.79	0.00928131
edge_pheno816	Cerebral cortex Cx Superior Temporal Gyrus STG	Astrocyte	ENSG00000125148	MT2A	96.89	97.97	0.91	0.00928131
edge_pheno816	Head of hippocampus HiH Uncal DG CA4	Astrocyte	ENSG00000125148	MT2A	93.41	97.97	0.8	0.00928131
edge_pheno816	Cerebral cortex Cx Rostral gyrus RoG Dorsal division of MFC A32	Astrocyte	ENSG00000125148	MT2A	92.29	97.97	0.81	0.00928131
edge_pheno816	Cerebral cortex Cx Subcallosal Gyrus SCG Subgenual subcallosal division of MFC A25	Astrocyte	ENSG00000125148	MT2A	97.17	97.97	0.91	0.00928131
edge_pheno816	Cerebral cortex Cx Subcallosal Gyrus SCG Subgenual subcallosal division of MFC A25	Vascular	ENSG00000125148	MT2A	92.24	97.97	0.85	0.00928131
edge_pheno816	Cerebral cortex Cx Gyrus rectus ReG Medial orbitofrontal cortex A14	Astrocyte	ENSG00000125148	MT2A	94.18	97.97	0.84	0.00928131
edge_pheno816	Head of hippocampus HiH Tail of Hippocampus HiT Subicular cortex Sub	Astrocyte	ENSG00000125148	MT2A	95.73	97.97	0.86	0.00928131
edge_pheno816	Cerebral cortex Cx Anterior parahippocampal gyrus AG Lateral entorhinal cortex LEC	Astrocyte	ENSG00000125148	MT2A	97.51	97.97	0.91	0.00928131
edge_pheno816	Cerebral cortex Cx Posterior parahippocampal gyrus PPH TH-TL	Astrocyte	ENSG00000125148	MT2A	97.71	97.97	0.93	0.00928131
edge_pheno816	Cerebral cortex Cx Temporal pole TP Temporopolar area A38	Astrocyte	ENSG00000125148	MT2A	93.96	97.97	0.85	0.00928131
edge_pheno816	Cerebral cortex Cx Temporal pole TP Temporopolar area A38	Vascular	ENSG00000125148	MT2A	92.28	97.97	0.85	0.00928131
edge_pheno816	Cerebral cortex Cx Anterior parahippocampal gyrus posterior part APH Medial entorhinal cortex MEC	Astrocyte	ENSG00000125148	MT2A	95.81	97.97	0.87	0.00928131
edge_pheno262	Cerebral cortex Cx Temporal pole TP Temporopolar area A38	Fibroblast	ENSG00000121570	DPPA4	91.86	98.09	0.82	0.00928131
edge_pheno816	Cerebral cortex Cx Perirhinal gyrus PRG A35 A36	Astrocyte	ENSG00000125148	MT2A	93.34	97.97	0.83	0.00928131
edge_pheno816	Cerebral cortex Cx Posterior intermediate orbital gyrus POrG Caudal division of OFCiA13	Astrocyte	ENSG00000125148	MT2A	94.8	97.97	0.86	0.00928131
edge_pheno816	Cerebral cortex Cx Temporal pole TP Temporopolar area A38	Miscellaneous	ENSG00000112425	EPM2A	90.34	97.96	0.55	0.0092913
sociability	Cerebral cortex Cx Perirhinal gyrus PRG A35 A36	CGE_interneuron	ENSG00000095539	SEMA4G	90.02	95.32	0.55	0.0092963
sociability	Cerebral cortex Cx Perirhinal gyrus PRG A35 A36	LAMP5-LHX6_and_Chandelier	ENSG00000095539	SEMA4G	90.05	95.32	0.54	0.0092963
sociability	Cerebral cortex Cx Perirhinal gyrus PRG A35 A36	Splatter	ENSG00000095539	SEMA4G	92.48	95.32	0.53	0.0092963
sociability	Body of hippocampus HiB Rostral DGC A4	CGE_interneuron	ENSG00000095539	SEMA4G	92.64	95.32	0.51	0.0092963
sociability	Cerebral cortex Cx Posterior intermediate orbital gyrus POrG Caudal division of OFCiA13	CGE_interneuron	ENSG00000095539	SEMA4G	92.13	95.32	0.62	0.0092963
sociability	Cerebral cortex Cx Posterior intermediate orbital gyrus POrG Caudal division of OFCiA13	LAMP5-LHX6_and_Chandelier	ENSG00000095539	SEMA4G	90.6	95.32	0.54	0.0092963
sociability	Cerebral cortex Cx Anterior parahippocampal gyrus AG Lateral entorhinal cortex LEC	CGE_interneuron	ENSG00000095539	SEMA4G	91.04	95.32	0.61	0.0092963
sociability	Cerebral cortex Cx Anterior parahippocampal gyrus AG Lateral entorhinal cortex LEC	LAMP5-LHX6_and_Chandelier	ENSG00000095539	SEMA4G	93.21	95.32	0.65	0.0092963
sociability	Cerebral cortex Cx Cingulate gyrus retrosplenial CgGrs A29 A30	CGE_interneuron	ENSG00000095539	SEMA4G	91.82	95.32	0.66	0.0092963
sociability	Cerebral cortex Cx Cingulate gyrus rostral CgGr Ventral division of MFC A24	CGE_interneuron	ENSG00000095539	SEMA4G	93.06	95.32	0.65	0.0092963
sociability	Cerebral cortex Cx Cingulate gyrus rostral CgGr Ventral division of MFC A24	LAMP5-LHX6_and_Chandelier	ENSG00000095539	SEMA4G	91.49	95.32	0.57	0.0092963
sociability	Cerebral cortex Cx Cingulate gyrus rostral CgGr Ventral division of MFC A24	MGE_interneuron	ENSG00000095539	SEMA4G	91.86	95.32	0.63	0.0092963
sociability	Cerebral cortex Cx Anterior parahippocampal gyrus posterior part APH Medial entorhinal cortex MEC	CGE_interneuron	ENSG00000095539	SEMA4G	94.72	95.32	0.68	0.0092963
sociability	Cerebral cortex Cx Anterior parahippocampal gyrus posterior part APH Medial entorhinal cortex MEC	LAMP5-LHX6_and_Chandelier	ENSG00000095539	SEMA4G	94.18	95.32	0.69	0.0092963
sociability	Cerebral cortex Cx Anterior parahippocampal gyrus posterior part APH Medial entorhinal cortex MEC	MGE_interneuron	ENSG00000095539	SEMA4G	91.21	95.32	0.58	0.0092963
sociability	Cerebral cortex Cx Gyrus rectus ReG Medial orbitofrontal cortex A14	CGE_interneuron	ENSG00000095539	SEMA4G	94.33	95.32	0.68	0.0092963
sociability	Cerebral cortex Cx Gyrus rectus ReG Medial orbitofrontal cortex A14	LAMP5-LHX6_and_Chandelier	ENSG00000095539	SEMA4G	93.39	95.32	0.6	0.0092963
sociability	Cerebral cortex Cx Gyrus rectus ReG Medial orbitofrontal cortex A14	MGE_interneuron	ENSG00000095539	SEMA4G	90.49	95.32	0.56	0.0092963
sociability	Tail of Hippocampus HiT Caudal Hippocampus CA4-DGC	CGE_interneuron	ENSG00000095539	SEMA4G	92.49	95.32	0.55	0.0092963
sociability	Tail of Hippocampus HiT Caudal Hippocampus CA4-DGC	LAMP5-LHX6_and_Chandelier	ENSG00000095539	SEMA4G	92.59	95.32	0.58	0.0092963
sociability	Tail of Hippocampus HiT Caudal Hippocampus CA4-DGC	MGE_interneuron	ENSG00000095539	SEMA4G	92.51	95.32	0.57	0.0092963
sociability	Cerebral cortex Cx Temporal pole TP Temporopolar area A38	CGE_interneuron	ENSG00000095539	SEMA4G	93.73	95.32	0.69	0.0092963
sociability	Cerebral cortex Cx Temporal pole TP Temporopolar area A38	LAMP5-LHX6_and_Chandelier	ENSG00000095539	SEMA4G	92.4	95.32	0.56	0.0092963
sociability	Cerebral cortex Cx Temporal pole TP Temporopolar area A38	MGE_interneuron	ENSG00000095539	SEMA4G	90.36	95.32	0.59	0.0092963
edge_pheno253	Cerebral cortex Cx Subcallosal Gyrus SCG Subgenual subcallosal division of MFC A25	LAMP5-LHX6_and_Chandelier	ENSG00000255501	CARD18	98.53	98.2	0.9	0.0092988
edge_pheno253	Cerebral cortex Cx Supramarginal gyrus SMG A40	LAMP5-LHX6_and_Chandelier	ENSG00000255501	CARD18	97.53	98.2	0.83	0.0092988
edge_pheno253	Cerebral cortex Cx Perirhinal gyrus PRG A35 A36	LAMP5-LHX6_and_Chandelier	ENSG00000255501	CARD18	98.26	98.2	0.88	0.0092988
edge_pheno253	Cerebral cortex Cx Perirhinal gyrus PRG A35 A36	Splatter	ENSG00000255501	CARD18	96.9	98.2	0.73	0.0092988
edge_pheno253	Tail of Hippocampus HiT Caudal Hippocampus CA4-DGC	LAMP5-LHX6_and_Chandelier	ENSG00000255501	CARD18	99.36	98.2	0.94	0.0092988
edge_pheno253	Tail of Hippocampus HiT Caudal Hippocampus CA4-DGC	Upper-layer_intratelencephalic	ENSG00000255501	CARD18	90.85	98.2	0.65	0.0092988
edge_pheno253	Cerebral cortex Cx Supraparietal lobule SPL Posterosuperior dorsal parietal cortex A5 A7	LAMP5-LHX6_and_Chandelier	ENSG00000255501	CARD18	96.22	98.2	0.79	0.0092988
edge_pheno253	Cerebral cortex Cx Caudal cingulate gyrus CgGC A23	LAMP5-LHX6_and_Chandelier	ENSG00000255501	CARD18	98.44	98.2	0.9	0.0092988
edge_pheno253	Cerebral cortex Cx Cingulate gyrus retrosplenial CgGrs A29 A30	Deep-layer_near-projecting	ENSG00000255501	CARD18	91.17	98.2	0.65	0.0092988
edge_pheno253	Cerebral cortex Cx Cingulate gyrus retrosplenial CgGrs A29 A30	LAMP5-LHX6_and_Chandelier	ENSG00000255501	CARD18	96.82	98.2	0.86	0.0092988
edge_pheno253	Cerebral cortex Cx Anterior parahippocampal gyrus posterior part APH Medial entorhinal cortex MEC	LAMP5-LHX6_and_Chandelier	ENSG00000255501	CARD18	98.37	98.2	0.9	0.0092988
edge_pheno253	Cerebral cortex Cx Anterior parahippocampal gyrus posterior part APH Medial entorhinal cortex MEC	Splatter	ENSG00000255501	CARD18	91.99	98.2	0.52	0.0092988
edge_pheno253	Head of hippocampus HiH Uncal DG CA4	Astrocyte	ENSG00000255501	CARD18	93.2	98.2	0.79	0.0092988
edge_pheno253	Head of hippocampus HiH Uncal DG CA4	LAMP5-LHX6_and_Chandelier	ENSG00000255501	CARD18	99.41	98.2	0.94	0.0092988
edge_pheno253	Cerebral cortex Cx Transverse temporal gyrus TTG Primary auditory cortex A1C	LAMP5-LHX6_and_Chandelier	ENSG00000255501	CARD18	92.8	98.2	0.67	0.0092988
edge_pheno253	Cerebral cortex Cx Inferior frontal gyrus IFG Ventrolateral prefrontal cortex A44 A45	LAMP5-LHX6_and_Chandelier	ENSG00000255501	CARD18	98.33	98.2	0.9	0.0092988
edge_pheno253	Cerebral cortex Cx Cingulate gyrus rostral CgGr Ventral division of MFC A24	LAMP5-LHX6_and_Chandelier	ENSG00000255501	CARD18	97.17	98.2	0.83	0.0092988
edge_pheno253	Head of hippocampus HiH Tail of Hippocampus HiT Subicular cortex Sub	LAMP5-LHX6_and_Chandelier	ENSG00000255501	CARD18	98.43	98.2	0.91	0.0092988
edge_pheno253	Cerebral cortex Cx Posterior parahippocampal gyrus PPH TH-TL	LAMP5-LHX6_and_Chandelier	ENSG00000255501	CARD18	98.36	98.2	0.9	0.0092988
edge_pheno253	Cerebral cortex Cx Temporal pole TP Temporopolar area A38	LAMP5-LHX6_and_Chandelier	ENSG00000255501	CARD18	98.67	98.2	0.91	0.0092988
edge_pheno253	Cerebral cortex Cx Anterior parahippocampal gyrus AG Lateral entorhinal cortex LEC	LAMP5-LHX6_and_Chandelier	ENSG00000255501	CARD18	98.9	98.2	0.93	0.0092988
edge_pheno253	Cerebral cortex Cx Anterior parahippocampal gyrus AG Lateral entorhinal cortex LEC	Splatter	ENSG00000255501	CARD18	94.26	98.2	0.61	0.0092988
edge_pheno253	Cerebral cortex Cx Rostral gyrus RoG Dorsal division of MFC A32	LAMP5-LHX6_and_Chandelier	ENSG00000255501	CARD18	94.8	98.2	0.77	0.0092988
edge_pheno253	Cerebral cortex Cx Posterior intermediate orbital gyrus POrG Caudal division of OFCiA13	LAMP5-LHX6_and_Chandelier	ENSG00000255501	CARD18	96.17	98.2	0.81	0.0092988
edge_pheno253	Body of hippocampus HiB Rostral DGC A4	LAMP5-LHX6_and_Chandelier	ENSG00000255501	CARD18	98.62	98.2	0.87	0.0092988
edge_pheno253	Body of hippocampus HiB Rostral DGC A4	MGE_interneuron	ENSG00000255501	CARD18	93.43	98.2	0.57	0.0092988
edge_pheno253	Cerebral cortex Cx Superior Temporal Gyrus STG	LAMP5-LHX6_and_Chandelier	ENSG00000255501	CARD18	98.12	98.2	0.86	0.0092988
edge_pheno253	Cerebral cortex Cx Gyrus rectus ReG Medial orbitofrontal cortex A14	LAMP5-LHX6_and_Chandelier	ENSG00000255501	CARD18	98.33	98.2	0.87	0.0092988
edge_pheno1205	Tail of Hippocampus HiT Caudal Hippocampus CA4-DGC	Deep-layer_corticothalamic_and_6b	ENSG00000148602	LRIT1	97.52	98.36	0.92	0.0093013
edge_pheno1205	Head of hippocampus HiH Tail of Hippocampus HiT Subicular cortex Sub	Deep-layer_near-projecting	ENSG00000148602	LRIT1	95.86	98.36	0.8	0.0093013
edge_pheno1359	Cerebral cortex Cx Perirhinal gyrus PRG A35 A36	Fibroblast	ENSG00000168542	COL3A1	99.75	97.76	0.99	0.00931883
edge_pheno1359	Cerebral cortex Cx Supraparietal lobule SPL Posterosuperior dorsal parietal cortex A5 A7	Fibroblast	ENSG00000168542	COL3A1	99.75	97.76	0.99	0.00931883
edge_pheno1359	Cerebral cortex Cx Cingulate gyrus retrosplenial CgGrs A29 A30	Fibroblast	ENSG00000168542	COL3A1	99.16	97.76	0.97	0.00931883
edge_pheno1359	Cerebral cortex Cx Cingulate gyrus rostral CgGr Ventral division of MFC A24	Fibroblast	ENSG00000168542	COL3A1	99.68	97.76	0.99	0.00931883
edge_pheno1359	Cerebral cortex Cx Transverse temporal gyrus TTG Primary auditory cortex A1C	Fibroblast	ENSG00000168542	COL3A1	99.65	97.76	0.98	0.00931883
edge_pheno1359	Cerebral cortex Cx Inferior frontal gyrus IFG Ventrolateral prefrontal cortex A44 A45	Fibroblast	ENSG00000168542	COL3A1	99.15	97.76	0.98	0.00931883
edge_pheno1359	Cerebral cortex Cx Supramarginal gyrus SMG A40	Fibroblast	ENSG00000168542	COL3A1	99.83	97.76	0.99	0.00931883
edge_pheno1359	Tail of Hippocampus HiT Caudal Hippocampus CA4-DGC	Fibroblast	ENSG00000168542	COL3A1	99.72	97.76	0.99	0.00931883
edge_pheno1359	Cerebral cortex Cx Rostral gyrus RoG Dorsal division of MFC A32	Fibroblast	ENSG00000168542	COL3A1	99.08	97.76	0.97	0.00931883
edge_pheno1359	Head of hippocampus HiH Tail of Hippocampus HiT Subicular cortex Sub	Fibroblast	ENSG00000168542	COL3A1	99.59	97.76	0.99	0.00931883
edge_pheno1359	Perirhinal cortex area 35 A35 rostral subdivision of area 35 A35r	Fibroblast	ENSG00000168542	COL3A1	99.76	97.76	0.96	0.00931883
edge_pheno1359	Cerebral cortex Cx Temporal pole TP Temporopolar area A38	Fibroblast	ENSG00000168542	COL3A1	99.66	97.76	0.99	0.00931883
edge_pheno1359	Cerebral cortex Cx Posterior parahippocampal gyrus PPH TH-TL	Fibroblast	ENSG00000168542	COL3A1	99.72	97.76	0.98	0.00931883
edge_pheno1359	Cerebral cortex Cx Anterior parahippocampal gyrus AG Lateral entorhinal cortex LEC	Fibroblast	ENSG00000168542	COL3A1	99.79	97.76	0.99	0.00931883
edge_pheno1359	Cerebral cortex Cx Subcallosal Gyrus SCG Subgenual subcallosal division of MFC A25	Fibroblast	ENSG00000168542	COL3A1	99.74	97.76	0.99	0.00931883
edge_pheno1359	Head of hippocampus HiH Uncal DG CA4	Fibroblast	ENSG00000168542	COL3A1	99.41	97.76	0.97	0.00931883
edge_pheno1359	Cerebral cortex Cx Caudal cingulate gyrus CgGC A23	Fibroblast	ENSG00000168542	COL3A1	99.01	97.76	0.97	0.00931883
sociability	Tail of Hippocampus HiT Caudal Hippocampus CA4-DGC	Hippocampal_CA1-3	ENSG00000204314	PRRT1	93.07	95.32	0.59	0.00931883
edge_pheno1359	Cerebral cortex Cx Posterior intermediate orbital gyrus POrG Caudal division of OFCiA13	Fibroblast	ENSG00000168542	COL3A1	99.34	97.76	0.98	0.00931883
edge_pheno1359	Cerebral cortex Cx Gyrus rectus ReG Medial orbitofrontal cortex A14	Fibroblast	ENSG00000168542	COL3A1	98.96	97.76	0.96	0.00931883
edge_pheno1359	Body of hippocampus HiB Rostral DGC A4	Fibroblast	ENSG00000168542	COL3A1	99.91	97.76	0.99	0.00931883
edge_pheno1359	Cerebral cortex Cx Anterior parahippocampal gyrus posterior part APH Medial entorhinal cortex MEC	Fibroblast	ENSG00000168542	COL3A1	99.42	97.76	0.97	0.00931883
edge_pheno1359	Cerebral cortex Cx Superior Temporal Gyrus STG	Fibroblast	ENSG00000168542	COL3A1	99.67	97.76	0.98	0.00931883
edge_pheno491	Cerebral cortex Cx Cingulate gyrus rostral CgGr Ventral division of MFC A24	Miscellaneous	ENSG00000144485	HES6	93.73	98.11	0.6	0.00932635
edge_pheno491	Tail of Hippocampus HiT Caudal Hippocampus CA4-DGC	LAMP5-LHX6_and_Chandelier	ENSG00000144485	HES6	90.9	98.11	0.52	0.00932635
edge_pheno491	Head of hippocampus HiH Uncal DG CA4	Astrocyte	ENSG00000144485	HES6	90.24	98.11	0.73	0.00932635
edge_pheno491	Cerebral cortex Cx Gyrus rectus ReG Medial orbitofrontal cortex A14	Deep-layer_near-projecting	ENSG00000144485	HES6	94.85	98.11	0.74	0.00932635
edge_pheno491	Cerebral cortex Cx Gyrus rectus ReG Medial orbitofrontal cortex A14	LAMP5-LHX6_and_Chandelier	ENSG00000144485	HES6	90.31	98.11	0.48	0.00932635
edge_pheno1142	Cerebral cortex Cx Supraparietal lobule SPL Posterosuperior dorsal parietal cortex A5 A7	Upper-layer_intratelencephalic	ENSG00000059915	PSD	91.51	97.5	0.52	0.00932886
edge_pheno1142	Head of hippocampus HiH Uncal DG CA4	Hippocampal_dentate_gyrus	ENSG00000059915	PSD	97.13	97.5	0.71	0.00932886
edge_pheno253	Cerebral cortex Cx Posterior parahippocampal gyrus PPH TH-TL	Astrocyte	ENSG00000116117	PARD3B	90.79	98.19	0.8	0.00933388
edge_pheno253	Cerebral cortex Cx Temporal pole TP Temporopolar area A38	LAMP5-LHX6_and_Chandelier	ENSG00000116117	PARD3B	90.12	98.19	0.47	0.00933388
edge_pheno593	Cerebral cortex Cx Inferior frontal gyrus IFG Ventrolateral prefrontal cortex A44 A45	Deep-layer_intratelencephalic	ENSG00000171611	PTCRA	92.45	97.94	0.51	0.00934643
edge_pheno286	Tail of Hippocampus HiT Caudal Hippocampus CA4-DGC	CGE_interneuron	ENSG00000164893	SLC7A13	90.64	97.97	0.49	0.00934643
edge_pheno593	Head of hippocampus HiH Tail of Hippocampus HiT Subicular cortex Sub	Hippocampal_CA1-3	ENSG00000171611	PTCRA	94.49	97.94	0.75	0.00934643
edge_pheno286	Body of hippocampus HiB Rostral DGC A4	Deep-layer_corticothalamic_and_6b	ENSG00000164893	SLC7A13	91.72	97.97	0.62	0.00934643
node_pheno17	Head of hippocampus HiH Uncal DG CA4	Hippocampal_CA4	ENSG00000151640	DPYSL4	92.7	97.18	0.5	0.00935397
node_pheno17	Body of hippocampus HiB Rostral DGC A4	Hippocampal_CA4	ENSG00000151640	DPYSL4	90.26	97.18	0.45	0.00935397
edge_pheno593	Cerebral cortex Cx Superior Temporal Gyrus STG	Committed_oligodendrocyte_precursor	ENSG00000171621	SPSB1	96.18	97.93	0.87	0.00936152
edge_pheno593	Cerebral cortex Cx Cingulate gyrus retrosplenial CgGrs A29 A30	Committed_oligodendrocyte_precursor	ENSG00000171621	SPSB1	94.68	97.93	0.9	0.00936152
edge_pheno593	Cerebral cortex Cx Subcallosal Gyrus SCG Subgenual subcallosal division of MFC A25	Committed_oligodendrocyte_precursor	ENSG00000171621	SPSB1	93.43	97.93	0.84	0.00936152
edge_pheno593	Cerebral cortex Cx Transverse temporal gyrus TTG Primary auditory cortex A1C	Committed_oligodendrocyte_precursor	ENSG00000171621	SPSB1	96.27	97.93	0.93	0.00936152
edge_pheno593	Head of hippocampus HiH Tail of Hippocampus HiT Subicular cortex Sub	Committed_oligodendrocyte_precursor	ENSG00000171621	SPSB1	96.28	97.93	0.86	0.00936152
edge_pheno593	Cerebral cortex Cx Temporal pole TP Temporopolar area A38	Oligodendrocyte	ENSG00000171621	SPSB1	92.12	97.93	0.83	0.00936152
edge_pheno593	Perirhinal cortex area 35 A35 rostral subdivision of area 35 A35r	Committed_oligodendrocyte_precursor	ENSG00000171621	SPSB1	92.83	97.93	0.74	0.00936152
edge_pheno593	Body of hippocampus HiB Rostral DGC A4	Committed_oligodendrocyte_precursor	ENSG00000171621	SPSB1	95.81	97.93	0.85	0.00936152
edge_pheno593	Body of hippocampus HiB Rostral DGC A4	Oligodendrocyte_precursor	ENSG00000171621	SPSB1	90.98	97.93	0.69	0.00936152
edge_pheno253	Cerebral cortex Cx Subcallosal Gyrus SCG Subgenual subcallosal division of MFC A25	Fibroblast	ENSG00000115594	IL1R1	92.67	98.18	0.86	0.00936403
edge_pheno253	Cerebral cortex Cx Subcallosal Gyrus SCG Subgenual subcallosal division of MFC A25	LAMP5-LHX6_and_Chandelier	ENSG00000115594	IL1R1	92.24	98.18	0.61	0.00936403
edge_pheno253	Cerebral cortex Cx Subcallosal Gyrus SCG Subgenual subcallosal division of MFC A25	Vascular	ENSG00000115594	IL1R1	92.53	98.18	0.86	0.00936403
edge_pheno253	Cerebral cortex Cx Supramarginal gyrus SMG A40	Fibroblast	ENSG00000115594	IL1R1	94.03	98.18	0.88	0.00936403
edge_pheno253	Cerebral cortex Cx Perirhinal gyrus PRG A35 A36	Fibroblast	ENSG00000115594	IL1R1	93.75	98.18	0.85	0.00936403
edge_pheno253	Cerebral cortex Cx Perirhinal gyrus PRG A35 A36	Vascular	ENSG00000115594	IL1R1	93.06	98.18	0.85	0.00936403
edge_pheno253	Tail of Hippocampus HiT Caudal Hippocampus CA4-DGC	Fibroblast	ENSG00000115594	IL1R1	96.82	98.18	0.91	0.00936403
edge_pheno253	Tail of Hippocampus HiT Caudal Hippocampus CA4-DGC	LAMP5-LHX6_and_Chandelier	ENSG00000115594	IL1R1	94.93	98.18	0.67	0.00936403
edge_pheno253	Tail of Hippocampus HiT Caudal Hippocampus CA4-DGC	Vascular	ENSG00000115594	IL1R1	91.06	98.18	0.79	0.00936403
edge_pheno253	Cerebral cortex Cx Supraparietal lobule SPL Posterosuperior dorsal parietal cortex A5 A7	Fibroblast	ENSG00000115594	IL1R1	95.29	98.18	0.91	0.00936403
edge_pheno253	Cerebral cortex Cx Caudal cingulate gyrus CgGC A23	Fibroblast	ENSG00000115594	IL1R1	93.79	98.18	0.85	0.00936403
edge_pheno253	Cerebral cortex Cx Anterior parahippocampal gyrus posterior part APH Medial entorhinal cortex MEC	Fibroblast	ENSG00000115594	IL1R1	94.84	98.18	0.88	0.00936403
edge_pheno253	Cerebral cortex Cx Anterior parahippocampal gyrus posterior part APH Medial entorhinal cortex MEC	LAMP5-LHX6_and_Chandelier	ENSG00000115594	IL1R1	91.62	98.18	0.58	0.00936403
edge_pheno253	Cerebral cortex Cx Anterior parahippocampal gyrus posterior part APH Medial entorhinal cortex MEC	Vascular	ENSG00000115594	IL1R1	91.55	98.18	0.83	0.00936403
edge_pheno253	Head of hippocampus HiH Uncal DG CA4	Fibroblast	ENSG00000115594	IL1R1	95.05	98.18	0.88	0.00936403
edge_pheno253	Head of hippocampus HiH Uncal DG CA4	LAMP5-LHX6_and_Chandelier	ENSG00000115594	IL1R1	92.29	98.18	0.59	0.00936403
edge_pheno253	Head of hippocampus HiH Uncal DG CA4	Vascular	ENSG00000115594	IL1R1	95.94	98.18	0.89	0.00936403
edge_pheno253	Cerebral cortex Cx Transverse temporal gyrus TTG Primary auditory cortex A1C	Fibroblast	ENSG00000115594	IL1R1	96.8	98.18	0.91	0.00936403
edge_pheno253	Cerebral cortex Cx Inferior frontal gyrus IFG Ventrolateral prefrontal cortex A44 A45	Fibroblast	ENSG00000115594	IL1R1	97.85	98.18	0.95	0.00936403
edge_pheno253	Cerebral cortex Cx Cingulate gyrus rostral CgGr Ventral division of MFC A24	Fibroblast	ENSG00000115594	IL1R1	97.49	98.18	0.93	0.00936403
edge_pheno253	Head of hippocampus HiH Tail of Hippocampus HiT Subicular cortex Sub	Fibroblast	ENSG00000115594	IL1R1	94.81	98.18	0.88	0.00936403
edge_pheno253	Cerebral cortex Cx Posterior parahippocampal gyrus PPH TH-TL	Vascular	ENSG00000115594	IL1R1	96.74	98.18	0.92	0.00936403
edge_pheno253	Cerebral cortex Cx Temporal pole TP Temporopolar area A38	Fibroblast	ENSG00000115594	IL1R1	97.28	98.18	0.92	0.00936403
node_pheno17	Body of hippocampus HiB Rostral DGC A4	Vascular	ENSG00000157617	C2CD2	90.65	97.18	0.8	0.00936403
edge_pheno253	Cerebral cortex Cx Anterior parahippocampal gyrus AG Lateral entorhinal cortex LEC	Fibroblast	ENSG00000115594	IL1R1	93.51	98.18	0.86	0.00936403
edge_pheno253	Cerebral cortex Cx Anterior parahippocampal gyrus AG Lateral entorhinal cortex LEC	Vascular	ENSG00000115594	IL1R1	91.34	98.18	0.84	0.00936403
edge_pheno253	Cerebral cortex Cx Rostral gyrus RoG Dorsal division of MFC A32	Fibroblast	ENSG00000115594	IL1R1	95.68	98.18	0.91	0.00936403
edge_pheno253	Cerebral cortex Cx Rostral gyrus RoG Dorsal division of MFC A32	Vascular	ENSG00000115594	IL1R1	93	98.18	0.86	0.00936403
edge_pheno253	Perirhinal cortex area 35 A35 rostral subdivision of area 35 A35r	Vascular	ENSG00000115594	IL1R1	95.97	98.18	0.88	0.00936403
edge_pheno253	Body of hippocampus HiB Rostral DGC A4	Fibroblast	ENSG00000115594	IL1R1	96.09	98.18	0.9	0.00936403
edge_pheno253	Body of hippocampus HiB Rostral DGC A4	LAMP5-LHX6_and_Chandelier	ENSG00000115594	IL1R1	94.15	98.18	0.63	0.00936403
edge_pheno253	Body of hippocampus HiB Rostral DGC A4	Vascular	ENSG00000115594	IL1R1	95.83	98.18	0.9	0.00936403
edge_pheno253	Cerebral cortex Cx Superior Temporal Gyrus STG	Fibroblast	ENSG00000115594	IL1R1	96.55	98.18	0.91	0.00936403
edge_pheno253	Cerebral cortex Cx Gyrus rectus ReG Medial orbitofrontal cortex A14	Fibroblast	ENSG00000115594	IL1R1	94.46	98.18	0.87	0.00936403
edge_pheno253	Cerebral cortex Cx Gyrus rectus ReG Medial orbitofrontal cortex A14	Vascular	ENSG00000115594	IL1R1	95.01	98.18	0.88	0.00936403
edge_pheno1698	Cerebral cortex Cx Gyrus rectus ReG Medial orbitofrontal cortex A14	Vascular	ENSG00000186451	SPATA12	91.47	95.79	0.82	0.00937158
edge_pheno1698	Cerebral cortex Cx Anterior parahippocampal gyrus posterior part APH Medial entorhinal cortex MEC	Amygdala_excitatory	ENSG00000186451	SPATA12	94.4	95.79	0.6	0.00937158
edge_pheno1698	Head of hippocampus HiH Uncal DG CA4	Oligodendrocyte_precursor	ENSG00000186451	SPATA12	91.64	95.79	0.73	0.00937158
edge_pheno1698	Cerebral cortex Cx Rostral gyrus RoG Dorsal division of MFC A32	Vascular	ENSG00000186451	SPATA12	92.35	95.79	0.85	0.00937158
edge_pheno1698	Cerebral cortex Cx Supramarginal gyrus SMG A40	Committed_oligodendrocyte_precursor	ENSG00000186451	SPATA12	95.16	95.79	0.87	0.00937158
edge_pheno1698	Cerebral cortex Cx Inferior frontal gyrus IFG Ventrolateral prefrontal cortex A44 A45	Fibroblast	ENSG00000186451	SPATA12	94.29	95.79	0.89	0.00937158
edge_pheno1698	Cerebral cortex Cx Perirhinal gyrus PRG A35 A36	Committed_oligodendrocyte_precursor	ENSG00000186451	SPATA12	94.27	95.79	0.84	0.00937158
edge_pheno1698	Body of hippocampus HiB Rostral DGC A4	Choroid_plexus	ENSG00000186451	SPATA12	96.66	95.79	0.89	0.00937158
edge_pheno593	Cerebral cortex Cx Supramarginal gyrus SMG A40	Deep-layer_corticothalamic_and_6b	ENSG00000235531	MSC-AS1	93.12	97.93	0.62	0.0093741
edge_pheno593	Cerebral cortex Cx Supramarginal gyrus SMG A40	Deep-layer_intratelencephalic	ENSG00000235531	MSC-AS1	94.93	97.93	0.59	0.0093741
edge_pheno593	Cerebral cortex Cx Superior Temporal Gyrus STG	Deep-layer_corticothalamic_and_6b	ENSG00000235531	MSC-AS1	97.61	97.93	0.83	0.0093741
edge_pheno593	Cerebral cortex Cx Superior Temporal Gyrus STG	Deep-layer_intratelencephalic	ENSG00000235531	MSC-AS1	94.21	97.93	0.58	0.0093741
edge_pheno593	Cerebral cortex Cx Supraparietal lobule SPL Posterosuperior dorsal parietal cortex A5 A7	Deep-layer_intratelencephalic	ENSG00000235531	MSC-AS1	98.03	97.93	0.8	0.0093741
edge_pheno593	Cerebral cortex Cx Cingulate gyrus retrosplenial CgGrs A29 A30	Deep-layer_corticothalamic_and_6b	ENSG00000235531	MSC-AS1	91.25	97.93	0.62	0.0093741
edge_pheno593	Cerebral cortex Cx Cingulate gyrus retrosplenial CgGrs A29 A30	Deep-layer_intratelencephalic	ENSG00000235531	MSC-AS1	98.07	97.93	0.83	0.0093741
edge_pheno593	Cerebral cortex Cx Cingulate gyrus retrosplenial CgGrs A29 A30	Miscellaneous	ENSG00000235531	MSC-AS1	94.39	97.93	0.65	0.0093741
edge_pheno593	Cerebral cortex Cx Cingulate gyrus retrosplenial CgGrs A29 A30	Upper-layer_intratelencephalic	ENSG00000235531	MSC-AS1	97.85	97.93	0.72	0.0093741
edge_pheno593	Cerebral cortex Cx Subcallosal Gyrus SCG Subgenual subcallosal division of MFC A25	Deep-layer_corticothalamic_and_6b	ENSG00000235531	MSC-AS1	98.74	97.93	0.91	0.0093741
edge_pheno593	Cerebral cortex Cx Subcallosal Gyrus SCG Subgenual subcallosal division of MFC A25	Deep-layer_intratelencephalic	ENSG00000235531	MSC-AS1	94.09	97.93	0.57	0.0093741
edge_pheno593	Cerebral cortex Cx Subcallosal Gyrus SCG Subgenual subcallosal division of MFC A25	Miscellaneous	ENSG00000235531	MSC-AS1	96.65	97.93	0.76	0.0093741
edge_pheno593	Cerebral cortex Cx Transverse temporal gyrus TTG Primary auditory cortex A1C	Deep-layer_corticothalamic_and_6b	ENSG00000235531	MSC-AS1	91.88	97.93	0.64	0.0093741
edge_pheno593	Cerebral cortex Cx Inferior frontal gyrus IFG Ventrolateral prefrontal cortex A44 A45	Deep-layer_corticothalamic_and_6b	ENSG00000235531	MSC-AS1	97.68	97.93	0.87	0.0093741
edge_pheno593	Head of hippocampus HiH Uncal DG CA4	Hippocampal_CA4	ENSG00000235531	MSC-AS1	94.86	97.93	0.57	0.0093741
edge_pheno593	Head of hippocampus HiH Uncal DG CA4	Hippocampal_dentate_gyrus	ENSG00000235531	MSC-AS1	95.01	97.93	0.65	0.0093741
edge_pheno593	Cerebral cortex Cx Posterior parahippocampal gyrus PPH TH-TL	Deep-layer_intratelencephalic	ENSG00000235531	MSC-AS1	99.15	97.93	0.89	0.0093741
edge_pheno593	Cerebral cortex Cx Posterior parahippocampal gyrus PPH TH-TL	Miscellaneous	ENSG00000235531	MSC-AS1	93.71	97.93	0.61	0.0093741
edge_pheno593	Cerebral cortex Cx Posterior parahippocampal gyrus PPH TH-TL	Upper-layer_intratelencephalic	ENSG00000235531	MSC-AS1	92.06	97.93	0.57	0.0093741
edge_pheno593	Tail of Hippocampus HiT Caudal Hippocampus CA4-DGC	Hippocampal_CA1-3	ENSG00000235531	MSC-AS1	94	97.93	0.62	0.0093741
edge_pheno593	Tail of Hippocampus HiT Caudal Hippocampus CA4-DGC	Hippocampal_dentate_gyrus	ENSG00000235531	MSC-AS1	97.66	97.93	0.75	0.0093741
edge_pheno593	Cerebral cortex Cx Cingulate gyrus rostral CgGr Ventral division of MFC A24	Deep-layer_corticothalamic_and_6b	ENSG00000235531	MSC-AS1	99.07	97.93	0.92	0.0093741
edge_pheno593	Cerebral cortex Cx Cingulate gyrus rostral CgGr Ventral division of MFC A24	Deep-layer_intratelencephalic	ENSG00000235531	MSC-AS1	93.59	97.93	0.57	0.0093741
edge_pheno593	Cerebral cortex Cx Cingulate gyrus rostral CgGr Ventral division of MFC A24	Miscellaneous	ENSG00000235531	MSC-AS1	96.48	97.93	0.75	0.0093741
edge_pheno593	Cerebral cortex Cx Rostral gyrus RoG Dorsal division of MFC A32	Deep-layer_corticothalamic_and_6b	ENSG00000235531	MSC-AS1	99.02	97.93	0.9	0.0093741
edge_pheno593	Cerebral cortex Cx Rostral gyrus RoG Dorsal division of MFC A32	Deep-layer_intratelencephalic	ENSG00000235531	MSC-AS1	96.15	97.93	0.63	0.0093741
edge_pheno593	Cerebral cortex Cx Rostral gyrus RoG Dorsal division of MFC A32	Miscellaneous	ENSG00000235531	MSC-AS1	92.83	97.93	0.54	0.0093741
edge_pheno593	Head of hippocampus HiH Tail of Hippocampus HiT Subicular cortex Sub	Deep-layer_corticothalamic_and_6b	ENSG00000235531	MSC-AS1	93.83	97.93	0.61	0.0093741
edge_pheno593	Head of hippocampus HiH Tail of Hippocampus HiT Subicular cortex Sub	Deep-layer_intratelencephalic	ENSG00000235531	MSC-AS1	94.26	97.93	0.61	0.0093741
edge_pheno593	Head of hippocampus HiH Tail of Hippocampus HiT Subicular cortex Sub	Hippocampal_CA1-3	ENSG00000235531	MSC-AS1	93	97.93	0.7	0.0093741
edge_pheno593	Head of hippocampus HiH Tail of Hippocampus HiT Subicular cortex Sub	Hippocampal_dentate_gyrus	ENSG00000235531	MSC-AS1	92.95	97.93	0.78	0.0093741
edge_pheno593	Head of hippocampus HiH Tail of Hippocampus HiT Subicular cortex Sub	Miscellaneous	ENSG00000235531	MSC-AS1	95.07	97.93	0.71	0.0093741
edge_pheno593	Cerebral cortex Cx Perirhinal gyrus PRG A35 A36	Deep-layer_intratelencephalic	ENSG00000235531	MSC-AS1	93.1	97.93	0.61	0.0093741
edge_pheno593	Cerebral cortex Cx Perirhinal gyrus PRG A35 A36	Upper-layer_intratelencephalic	ENSG00000235531	MSC-AS1	96.49	97.93	0.72	0.0093741
edge_pheno593	Cerebral cortex Cx Anterior parahippocampal gyrus AG Lateral entorhinal cortex LEC	Deep-layer_corticothalamic_and_6b	ENSG00000235531	MSC-AS1	97.56	97.93	0.87	0.0093741
edge_pheno593	Cerebral cortex Cx Anterior parahippocampal gyrus AG Lateral entorhinal cortex LEC	Deep-layer_intratelencephalic	ENSG00000235531	MSC-AS1	97.37	97.93	0.74	0.0093741
edge_pheno593	Cerebral cortex Cx Anterior parahippocampal gyrus AG Lateral entorhinal cortex LEC	Upper-layer_intratelencephalic	ENSG00000235531	MSC-AS1	90.08	97.93	0.58	0.0093741
edge_pheno593	Cerebral cortex Cx Temporal pole TP Temporopolar area A38	Miscellaneous	ENSG00000235531	MSC-AS1	94.02	97.93	0.68	0.0093741
edge_pheno593	Cerebral cortex Cx Temporal pole TP Temporopolar area A38	Upper-layer_intratelencephalic	ENSG00000235531	MSC-AS1	95.07	97.93	0.65	0.0093741
edge_pheno593	Body of hippocampus HiB Rostral DGC A4	Hippocampal_CA4	ENSG00000235531	MSC-AS1	96.96	97.93	0.72	0.0093741
edge_pheno593	Body of hippocampus HiB Rostral DGC A4	Hippocampal_dentate_gyrus	ENSG00000235531	MSC-AS1	99.29	97.93	0.78	0.0093741
edge_pheno593	Cerebral cortex Cx Gyrus rectus ReG Medial orbitofrontal cortex A14	Deep-layer_corticothalamic_and_6b	ENSG00000235531	MSC-AS1	98.53	97.93	0.9	0.0093741
edge_pheno593	Cerebral cortex Cx Anterior parahippocampal gyrus posterior part APH Medial entorhinal cortex MEC	Deep-layer_corticothalamic_and_6b	ENSG00000235531	MSC-AS1	99.11	97.93	0.92	0.0093741
edge_pheno593	Cerebral cortex Cx Anterior parahippocampal gyrus posterior part APH Medial entorhinal cortex MEC	Deep-layer_intratelencephalic	ENSG00000235531	MSC-AS1	92.45	97.93	0.53	0.0093741
edge_pheno593	Cerebral cortex Cx Caudal cingulate gyrus CgGC A23	Deep-layer_intratelencephalic	ENSG00000235531	MSC-AS1	97.44	97.93	0.7	0.0093741
edge_pheno593	Cerebral cortex Cx Posterior intermediate orbital gyrus POrG Caudal division of OFCiA13	Deep-layer_corticothalamic_and_6b	ENSG00000235531	MSC-AS1	96.33	97.93	0.81	0.0093741
sociability	Cerebral cortex Cx Anterior parahippocampal gyrus AG Lateral entorhinal cortex LEC	Oligodendrocyte	ENSG00000165912	PACSIN3	91.09	95.31	0.81	0.00937914
sociability	Tail of Hippocampus HiT Caudal Hippocampus CA4-DGC	Oligodendrocyte	ENSG00000165912	PACSIN3	90.52	95.31	0.72	0.00937914
sociability	Cerebral cortex Cx Posterior parahippocampal gyrus PPH TH-TL	Oligodendrocyte	ENSG00000165912	PACSIN3	90.36	95.31	0.79	0.00937914
edge_pheno593	Cerebral cortex Cx Supramarginal gyrus SMG A40	Deep-layer_intratelencephalic	ENSG00000176697	BDNF	92.58	97.92	0.49	0.00938166
edge_pheno593	Cerebral cortex Cx Supramarginal gyrus SMG A40	Upper-layer_intratelencephalic	ENSG00000176697	BDNF	95.87	97.92	0.65	0.00938166
edge_pheno593	Cerebral cortex Cx Superior Temporal Gyrus STG	Deep-layer_intratelencephalic	ENSG00000176697	BDNF	98.55	97.92	0.84	0.00938166
edge_pheno593	Cerebral cortex Cx Superior Temporal Gyrus STG	Upper-layer_intratelencephalic	ENSG00000176697	BDNF	99.42	97.92	0.89	0.00938166
edge_pheno593	Cerebral cortex Cx Supraparietal lobule SPL Posterosuperior dorsal parietal cortex A5 A7	Deep-layer_intratelencephalic	ENSG00000176697	BDNF	92.09	97.92	0.51	0.00938166
edge_pheno593	Cerebral cortex Cx Supraparietal lobule SPL Posterosuperior dorsal parietal cortex A5 A7	Upper-layer_intratelencephalic	ENSG00000176697	BDNF	98.24	97.92	0.72	0.00938166
edge_pheno593	Cerebral cortex Cx Cingulate gyrus retrosplenial CgGrs A29 A30	Deep-layer_intratelencephalic	ENSG00000176697	BDNF	96.64	97.92	0.73	0.00938166
edge_pheno593	Cerebral cortex Cx Cingulate gyrus retrosplenial CgGrs A29 A30	Miscellaneous	ENSG00000176697	BDNF	99.17	97.92	0.92	0.00938166
edge_pheno593	Cerebral cortex Cx Cingulate gyrus retrosplenial CgGrs A29 A30	Upper-layer_intratelencephalic	ENSG00000176697	BDNF	98.43	97.92	0.77	0.00938166
edge_pheno593	Cerebral cortex Cx Subcallosal Gyrus SCG Subgenual subcallosal division of MFC A25	Deep-layer_intratelencephalic	ENSG00000176697	BDNF	94.57	97.92	0.59	0.00938166
edge_pheno593	Cerebral cortex Cx Subcallosal Gyrus SCG Subgenual subcallosal division of MFC A25	Upper-layer_intratelencephalic	ENSG00000176697	BDNF	98.8	97.92	0.79	0.00938166
edge_pheno593	Cerebral cortex Cx Transverse temporal gyrus TTG Primary auditory cortex A1C	Hippocampal_dentate_gyrus	ENSG00000176697	BDNF	93.6	97.92	0.88	0.00938166
edge_pheno593	Cerebral cortex Cx Inferior frontal gyrus IFG Ventrolateral prefrontal cortex A44 A45	Deep-layer_intratelencephalic	ENSG00000176697	BDNF	97.79	97.92	0.72	0.00938166
edge_pheno593	Cerebral cortex Cx Inferior frontal gyrus IFG Ventrolateral prefrontal cortex A44 A45	Upper-layer_intratelencephalic	ENSG00000176697	BDNF	96.73	97.92	0.68	0.00938166
edge_pheno593	Head of hippocampus HiH Uncal DG CA4	Hippocampal_dentate_gyrus	ENSG00000176697	BDNF	99.97	97.92	0.96	0.00938166
edge_pheno593	Cerebral cortex Cx Posterior parahippocampal gyrus PPH TH-TL	Miscellaneous	ENSG00000176697	BDNF	96.78	97.92	0.76	0.00938166
edge_pheno593	Cerebral cortex Cx Posterior parahippocampal gyrus PPH TH-TL	Upper-layer_intratelencephalic	ENSG00000176697	BDNF	99.03	97.92	0.83	0.00938166
edge_pheno593	Tail of Hippocampus HiT Caudal Hippocampus CA4-DGC	Hippocampal_dentate_gyrus	ENSG00000176697	BDNF	99.49	97.92	0.9	0.00938166
edge_pheno593	Cerebral cortex Cx Cingulate gyrus rostral CgGr Ventral division of MFC A24	Deep-layer_intratelencephalic	ENSG00000176697	BDNF	90.48	97.92	0.48	0.00938166
edge_pheno593	Cerebral cortex Cx Rostral gyrus RoG Dorsal division of MFC A32	Deep-layer_intratelencephalic	ENSG00000176697	BDNF	96.22	97.92	0.64	0.00938166
edge_pheno593	Cerebral cortex Cx Rostral gyrus RoG Dorsal division of MFC A32	Upper-layer_intratelencephalic	ENSG00000176697	BDNF	98.05	97.92	0.72	0.00938166
edge_pheno593	Head of hippocampus HiH Tail of Hippocampus HiT Subicular cortex Sub	Amygdala_excitatory	ENSG00000176697	BDNF	97.15	97.92	0.77	0.00938166
edge_pheno593	Head of hippocampus HiH Tail of Hippocampus HiT Subicular cortex Sub	Hippocampal_dentate_gyrus	ENSG00000176697	BDNF	99.11	97.92	0.95	0.00938166
edge_pheno593	Cerebral cortex Cx Perirhinal gyrus PRG A35 A36	Amygdala_excitatory	ENSG00000176697	BDNF	99.53	97.92	0.84	0.00938166
edge_pheno593	Cerebral cortex Cx Anterior parahippocampal gyrus AG Lateral entorhinal cortex LEC	Amygdala_excitatory	ENSG00000176697	BDNF	99.03	97.92	0.84	0.00938166
edge_pheno593	Cerebral cortex Cx Temporal pole TP Temporopolar area A38	Deep-layer_intratelencephalic	ENSG00000176697	BDNF	98.41	97.92	0.78	0.00938166
edge_pheno593	Cerebral cortex Cx Temporal pole TP Temporopolar area A38	Upper-layer_intratelencephalic	ENSG00000176697	BDNF	93.48	97.92	0.62	0.00938166
edge_pheno593	Perirhinal cortex area 35 A35 rostral subdivision of area 35 A35r	Amygdala_excitatory	ENSG00000176697	BDNF	93.96	97.92	0.81	0.00938166
edge_pheno593	Body of hippocampus HiB Rostral DGC A4	Hippocampal_dentate_gyrus	ENSG00000176697	BDNF	99.96	97.92	0.93	0.00938166
edge_pheno593	Cerebral cortex Cx Gyrus rectus ReG Medial orbitofrontal cortex A14	Deep-layer_intratelencephalic	ENSG00000176697	BDNF	90.76	97.92	0.44	0.00938166
edge_pheno593	Cerebral cortex Cx Gyrus rectus ReG Medial orbitofrontal cortex A14	Upper-layer_intratelencephalic	ENSG00000176697	BDNF	93.34	97.92	0.6	0.00938166
edge_pheno593	Cerebral cortex Cx Anterior parahippocampal gyrus posterior part APH Medial entorhinal cortex MEC	Amygdala_excitatory	ENSG00000176697	BDNF	93.88	97.92	0.58	0.00938166
edge_pheno593	Cerebral cortex Cx Anterior parahippocampal gyrus posterior part APH Medial entorhinal cortex MEC	Miscellaneous	ENSG00000176697	BDNF	91.66	97.92	0.58	0.00938166
edge_pheno593	Cerebral cortex Cx Caudal cingulate gyrus CgGC A23	Deep-layer_intratelencephalic	ENSG00000176697	BDNF	93.67	97.92	0.54	0.00938166
edge_pheno593	Cerebral cortex Cx Caudal cingulate gyrus CgGC A23	Upper-layer_intratelencephalic	ENSG00000176697	BDNF	98.42	97.92	0.73	0.00938166
edge_pheno593	Cerebral cortex Cx Posterior intermediate orbital gyrus POrG Caudal division of OFCiA13	Deep-layer_intratelencephalic	ENSG00000176697	BDNF	99.14	97.92	0.85	0.00938166
edge_pheno593	Cerebral cortex Cx Posterior intermediate orbital gyrus POrG Caudal division of OFCiA13	Upper-layer_intratelencephalic	ENSG00000176697	BDNF	98.55	97.92	0.74	0.00938166
edge_pheno1205	Cerebral cortex Cx Cingulate gyrus retrosplenial CgGrs A29 A30	Splatter	ENSG00000091010	POU4F3	93.07	98.35	0.7	0.00938166
edge_pheno262	Cerebral cortex Cx Subcallosal Gyrus SCG Subgenual subcallosal division of MFC A25	LAMP5-LHX6_and_Chandelier	ENSG00000183379	SYNDIG1L	96.6	98.07	0.81	0.00938418
edge_pheno262	Cerebral cortex Cx Subcallosal Gyrus SCG Subgenual subcallosal division of MFC A25	Medium_spiny_neuron	ENSG00000183379	SYNDIG1L	98.49	98.07	0.92	0.00938418
edge_pheno262	Cerebral cortex Cx Supramarginal gyrus SMG A40	CGE_interneuron	ENSG00000183379	SYNDIG1L	96.28	98.07	0.79	0.00938418
edge_pheno262	Cerebral cortex Cx Supramarginal gyrus SMG A40	LAMP5-LHX6_and_Chandelier	ENSG00000183379	SYNDIG1L	99.65	98.07	0.96	0.00938418
edge_pheno262	Cerebral cortex Cx Perirhinal gyrus PRG A35 A36	CGE_interneuron	ENSG00000183379	SYNDIG1L	94.18	98.07	0.68	0.00938418
edge_pheno262	Cerebral cortex Cx Perirhinal gyrus PRG A35 A36	Eccentric_medium_spiny_neuron	ENSG00000183379	SYNDIG1L	93.84	98.07	0.74	0.00938418
edge_pheno262	Cerebral cortex Cx Perirhinal gyrus PRG A35 A36	LAMP5-LHX6_and_Chandelier	ENSG00000183379	SYNDIG1L	98.42	98.07	0.89	0.00938418
edge_pheno262	Cerebral cortex Cx Supraparietal lobule SPL Posterosuperior dorsal parietal cortex A5 A7	LAMP5-LHX6_and_Chandelier	ENSG00000183379	SYNDIG1L	97.73	98.07	0.86	0.00938418
edge_pheno262	Cerebral cortex Cx Cingulate gyrus rostral CgGr Ventral division of MFC A24	Eccentric_medium_spiny_neuron	ENSG00000183379	SYNDIG1L	91.71	98.07	0.8	0.00938418
edge_pheno262	Cerebral cortex Cx Cingulate gyrus rostral CgGr Ventral division of MFC A24	LAMP5-LHX6_and_Chandelier	ENSG00000183379	SYNDIG1L	97.66	98.07	0.85	0.00938418
edge_pheno262	Cerebral cortex Cx Anterior parahippocampal gyrus AG Lateral entorhinal cortex LEC	CGE_interneuron	ENSG00000183379	SYNDIG1L	95.44	98.07	0.73	0.00938418
edge_pheno262	Cerebral cortex Cx Anterior parahippocampal gyrus AG Lateral entorhinal cortex LEC	LAMP5-LHX6_and_Chandelier	ENSG00000183379	SYNDIG1L	98.51	98.07	0.91	0.00938418
edge_pheno262	Cerebral cortex Cx Transverse temporal gyrus TTG Primary auditory cortex A1C	CGE_interneuron	ENSG00000183379	SYNDIG1L	91.93	98.07	0.63	0.00938418
edge_pheno262	Cerebral cortex Cx Transverse temporal gyrus TTG Primary auditory cortex A1C	LAMP5-LHX6_and_Chandelier	ENSG00000183379	SYNDIG1L	94.16	98.07	0.72	0.00938418
edge_pheno262	Cerebral cortex Cx Transverse temporal gyrus TTG Primary auditory cortex A1C	Medium_spiny_neuron	ENSG00000183379	SYNDIG1L	99.53	98.07	0.96	0.00938418
edge_pheno262	Cerebral cortex Cx Gyrus rectus ReG Medial orbitofrontal cortex A14	CGE_interneuron	ENSG00000183379	SYNDIG1L	94.94	98.07	0.7	0.00938418
edge_pheno262	Cerebral cortex Cx Gyrus rectus ReG Medial orbitofrontal cortex A14	LAMP5-LHX6_and_Chandelier	ENSG00000183379	SYNDIG1L	99.85	98.07	0.97	0.00938418
edge_pheno262	Head of hippocampus HiH Uncal DG CA4	CGE_interneuron	ENSG00000183379	SYNDIG1L	98.78	98.07	0.91	0.00938418
edge_pheno262	Head of hippocampus HiH Uncal DG CA4	LAMP5-LHX6_and_Chandelier	ENSG00000183379	SYNDIG1L	96.29	98.07	0.74	0.00938418
edge_pheno262	Cerebral cortex Cx Inferior frontal gyrus IFG Ventrolateral prefrontal cortex A44 A45	CGE_interneuron	ENSG00000183379	SYNDIG1L	95.75	98.07	0.76	0.00938418
edge_pheno262	Cerebral cortex Cx Inferior frontal gyrus IFG Ventrolateral prefrontal cortex A44 A45	LAMP5-LHX6_and_Chandelier	ENSG00000183379	SYNDIG1L	99.36	98.07	0.94	0.00938418
edge_pheno262	Cerebral cortex Cx Superior Temporal Gyrus STG	Eccentric_medium_spiny_neuron	ENSG00000183379	SYNDIG1L	95.29	98.07	0.91	0.00938418
edge_pheno262	Cerebral cortex Cx Superior Temporal Gyrus STG	LAMP5-LHX6_and_Chandelier	ENSG00000183379	SYNDIG1L	93.37	98.07	0.62	0.00938418
edge_pheno262	Cerebral cortex Cx Superior Temporal Gyrus STG	Medium_spiny_neuron	ENSG00000183379	SYNDIG1L	97.2	98.07	0.95	0.00938418
edge_pheno262	Tail of Hippocampus HiT Caudal Hippocampus CA4-DGC	CGE_interneuron	ENSG00000183379	SYNDIG1L	93.74	98.07	0.6	0.00938418
edge_pheno262	Tail of Hippocampus HiT Caudal Hippocampus CA4-DGC	Eccentric_medium_spiny_neuron	ENSG00000183379	SYNDIG1L	98.72	98.07	0.93	0.00938418
edge_pheno262	Tail of Hippocampus HiT Caudal Hippocampus CA4-DGC	LAMP5-LHX6_and_Chandelier	ENSG00000183379	SYNDIG1L	91.9	98.07	0.55	0.00938418
edge_pheno262	Tail of Hippocampus HiT Caudal Hippocampus CA4-DGC	Medium_spiny_neuron	ENSG00000183379	SYNDIG1L	99.62	98.07	0.96	0.00938418
edge_pheno262	Cerebral cortex Cx Rostral gyrus RoG Dorsal division of MFC A32	CGE_interneuron	ENSG00000183379	SYNDIG1L	91.99	98.07	0.67	0.00938418
edge_pheno262	Cerebral cortex Cx Rostral gyrus RoG Dorsal division of MFC A32	LAMP5-LHX6_and_Chandelier	ENSG00000183379	SYNDIG1L	98.21	98.07	0.92	0.00938418
edge_pheno262	Head of hippocampus HiH Tail of Hippocampus HiT Subicular cortex Sub	CGE_interneuron	ENSG00000183379	SYNDIG1L	94.39	98.07	0.77	0.00938418
edge_pheno262	Head of hippocampus HiH Tail of Hippocampus HiT Subicular cortex Sub	LAMP5-LHX6_and_Chandelier	ENSG00000183379	SYNDIG1L	98.4	98.07	0.91	0.00938418
edge_pheno262	Cerebral cortex Cx Caudal cingulate gyrus CgGC A23	CGE_interneuron	ENSG00000183379	SYNDIG1L	96.15	98.07	0.81	0.00938418
edge_pheno262	Cerebral cortex Cx Caudal cingulate gyrus CgGC A23	LAMP5-LHX6_and_Chandelier	ENSG00000183379	SYNDIG1L	99.32	98.07	0.94	0.00938418
edge_pheno262	Body of hippocampus HiB Rostral DGC A4	CGE_interneuron	ENSG00000183379	SYNDIG1L	95.52	98.07	0.65	0.00938418
edge_pheno262	Body of hippocampus HiB Rostral DGC A4	LAMP5-LHX6_and_Chandelier	ENSG00000183379	SYNDIG1L	93.78	98.07	0.62	0.00938418
edge_pheno262	Body of hippocampus HiB Rostral DGC A4	Medium_spiny_neuron	ENSG00000183379	SYNDIG1L	99.49	98.07	0.95	0.00938418
edge_pheno262	Body of hippocampus HiB Rostral DGC A4	Midbrain-derived_inhibitory	ENSG00000183379	SYNDIG1L	91.41	98.07	0.83	0.00938418
edge_pheno262	Cerebral cortex Cx Posterior parahippocampal gyrus PPH TH-TL	CGE_interneuron	ENSG00000183379	SYNDIG1L	94.73	98.07	0.73	0.00938418
edge_pheno262	Cerebral cortex Cx Posterior parahippocampal gyrus PPH TH-TL	LAMP5-LHX6_and_Chandelier	ENSG00000183379	SYNDIG1L	99.16	98.07	0.94	0.00938418
edge_pheno262	Cerebral cortex Cx Anterior parahippocampal gyrus posterior part APH Medial entorhinal cortex MEC	LAMP5-LHX6_and_Chandelier	ENSG00000183379	SYNDIG1L	93.04	98.07	0.63	0.00938418
edge_pheno262	Cerebral cortex Cx Anterior parahippocampal gyrus posterior part APH Medial entorhinal cortex MEC	Medium_spiny_neuron	ENSG00000183379	SYNDIG1L	96.09	98.07	0.92	0.00938418
edge_pheno262	Cerebral cortex Cx Posterior intermediate orbital gyrus POrG Caudal division of OFCiA13	CGE_interneuron	ENSG00000183379	SYNDIG1L	90.67	98.07	0.57	0.00938418
edge_pheno262	Cerebral cortex Cx Posterior intermediate orbital gyrus POrG Caudal division of OFCiA13	Eccentric_medium_spiny_neuron	ENSG00000183379	SYNDIG1L	92.7	98.07	0.77	0.00938418
edge_pheno262	Cerebral cortex Cx Posterior intermediate orbital gyrus POrG Caudal division of OFCiA13	LAMP5-LHX6_and_Chandelier	ENSG00000183379	SYNDIG1L	98.27	98.07	0.9	0.00938418
edge_pheno262	Cerebral cortex Cx Temporal pole TP Temporopolar area A38	CGE_interneuron	ENSG00000183379	SYNDIG1L	90.35	98.07	0.58	0.00938418
edge_pheno262	Cerebral cortex Cx Temporal pole TP Temporopolar area A38	LAMP5-LHX6_and_Chandelier	ENSG00000183379	SYNDIG1L	97.75	98.07	0.84	0.00938418
edge_pheno262	Cerebral cortex Cx Temporal pole TP Temporopolar area A38	Medium_spiny_neuron	ENSG00000183379	SYNDIG1L	97.53	98.07	0.95	0.00938418
edge_pheno262	Cerebral cortex Cx Cingulate gyrus retrosplenial CgGrs A29 A30	CGE_interneuron	ENSG00000183379	SYNDIG1L	94.85	98.07	0.75	0.00938418
edge_pheno262	Cerebral cortex Cx Cingulate gyrus retrosplenial CgGrs A29 A30	LAMP5-LHX6_and_Chandelier	ENSG00000183379	SYNDIG1L	97.56	98.07	0.89	0.00938418
edge_pheno262	Cerebral cortex Cx Subcallosal Gyrus SCG Subgenual subcallosal division of MFC A25	Committed_oligodendrocyte_precursor	ENSG00000005513	SOX8	96.39	98.06	0.91	0.00939175
edge_pheno262	Cerebral cortex Cx Subcallosal Gyrus SCG Subgenual subcallosal division of MFC A25	Oligodendrocyte_precursor	ENSG00000005513	SOX8	91.84	98.06	0.78	0.00939175
edge_pheno262	Cerebral cortex Cx Supramarginal gyrus SMG A40	Committed_oligodendrocyte_precursor	ENSG00000005513	SOX8	90.77	98.06	0.77	0.00939175
edge_pheno262	Cerebral cortex Cx Supramarginal gyrus SMG A40	Oligodendrocyte_precursor	ENSG00000005513	SOX8	95.66	98.06	0.84	0.00939175
edge_pheno262	Cerebral cortex Cx Perirhinal gyrus PRG A35 A36	Committed_oligodendrocyte_precursor	ENSG00000005513	SOX8	94	98.06	0.84	0.00939175
edge_pheno262	Cerebral cortex Cx Perirhinal gyrus PRG A35 A36	Oligodendrocyte_precursor	ENSG00000005513	SOX8	93.72	98.06	0.81	0.00939175
edge_pheno262	Cerebral cortex Cx Supraparietal lobule SPL Posterosuperior dorsal parietal cortex A5 A7	Committed_oligodendrocyte_precursor	ENSG00000005513	SOX8	90.23	98.06	0.8	0.00939175
edge_pheno262	Cerebral cortex Cx Supraparietal lobule SPL Posterosuperior dorsal parietal cortex A5 A7	Oligodendrocyte_precursor	ENSG00000005513	SOX8	95.92	98.06	0.84	0.00939175
edge_pheno262	Cerebral cortex Cx Cingulate gyrus rostral CgGr Ventral division of MFC A24	Committed_oligodendrocyte_precursor	ENSG00000005513	SOX8	90.03	98.06	0.75	0.00939175
edge_pheno262	Cerebral cortex Cx Cingulate gyrus rostral CgGr Ventral division of MFC A24	Oligodendrocyte_precursor	ENSG00000005513	SOX8	95.09	98.06	0.84	0.00939175
edge_pheno262	Cerebral cortex Cx Anterior parahippocampal gyrus AG Lateral entorhinal cortex LEC	Oligodendrocyte_precursor	ENSG00000005513	SOX8	95.65	98.06	0.84	0.00939175
edge_pheno262	Cerebral cortex Cx Transverse temporal gyrus TTG Primary auditory cortex A1C	Committed_oligodendrocyte_precursor	ENSG00000005513	SOX8	94.94	98.06	0.91	0.00939175
edge_pheno262	Cerebral cortex Cx Gyrus rectus ReG Medial orbitofrontal cortex A14	Oligodendrocyte_precursor	ENSG00000005513	SOX8	97.21	98.06	0.88	0.00939175
edge_pheno262	Head of hippocampus HiH Uncal DG CA4	Committed_oligodendrocyte_precursor	ENSG00000005513	SOX8	98.1	98.06	0.9	0.00939175
edge_pheno262	Head of hippocampus HiH Uncal DG CA4	Oligodendrocyte	ENSG00000005513	SOX8	90.66	98.06	0.77	0.00939175
edge_pheno262	Head of hippocampus HiH Uncal DG CA4	Oligodendrocyte_precursor	ENSG00000005513	SOX8	96.53	98.06	0.86	0.00939175
edge_pheno262	Cerebral cortex Cx Inferior frontal gyrus IFG Ventrolateral prefrontal cortex A44 A45	Committed_oligodendrocyte_precursor	ENSG00000005513	SOX8	91.58	98.06	0.8	0.00939175
edge_pheno262	Cerebral cortex Cx Inferior frontal gyrus IFG Ventrolateral prefrontal cortex A44 A45	Oligodendrocyte_precursor	ENSG00000005513	SOX8	93.63	98.06	0.8	0.00939175
edge_pheno262	Cerebral cortex Cx Superior Temporal Gyrus STG	Committed_oligodendrocyte_precursor	ENSG00000005513	SOX8	96.47	98.06	0.88	0.00939175
edge_pheno262	Cerebral cortex Cx Superior Temporal Gyrus STG	Oligodendrocyte	ENSG00000005513	SOX8	91.75	98.06	0.77	0.00939175
edge_pheno262	Cerebral cortex Cx Superior Temporal Gyrus STG	Oligodendrocyte_precursor	ENSG00000005513	SOX8	96.56	98.06	0.89	0.00939175
edge_pheno262	Tail of Hippocampus HiT Caudal Hippocampus CA4-DGC	Committed_oligodendrocyte_precursor	ENSG00000005513	SOX8	94.22	98.06	0.83	0.00939175
edge_pheno262	Tail of Hippocampus HiT Caudal Hippocampus CA4-DGC	Oligodendrocyte	ENSG00000005513	SOX8	93.91	98.06	0.79	0.00939175
edge_pheno262	Tail of Hippocampus HiT Caudal Hippocampus CA4-DGC	Oligodendrocyte_precursor	ENSG00000005513	SOX8	95.86	98.06	0.84	0.00939175
edge_pheno262	Cerebral cortex Cx Rostral gyrus RoG Dorsal division of MFC A32	Oligodendrocyte_precursor	ENSG00000005513	SOX8	92.65	98.06	0.76	0.00939175
edge_pheno262	Head of hippocampus HiH Tail of Hippocampus HiT Subicular cortex Sub	Committed_oligodendrocyte_precursor	ENSG00000005513	SOX8	92.88	98.06	0.75	0.00939175
edge_pheno262	Head of hippocampus HiH Tail of Hippocampus HiT Subicular cortex Sub	Oligodendrocyte_precursor	ENSG00000005513	SOX8	96.71	98.06	0.88	0.00939175
edge_pheno262	Cerebral cortex Cx Caudal cingulate gyrus CgGC A23	Oligodendrocyte_precursor	ENSG00000005513	SOX8	94	98.06	0.79	0.00939175
edge_pheno262	Body of hippocampus HiB Rostral DGC A4	Committed_oligodendrocyte_precursor	ENSG00000005513	SOX8	98.7	98.06	0.92	0.00939175
edge_pheno262	Body of hippocampus HiB Rostral DGC A4	Oligodendrocyte	ENSG00000005513	SOX8	93.03	98.06	0.77	0.00939175
edge_pheno262	Body of hippocampus HiB Rostral DGC A4	Oligodendrocyte_precursor	ENSG00000005513	SOX8	97.88	98.06	0.9	0.00939175
edge_pheno262	Cerebral cortex Cx Posterior parahippocampal gyrus PPH TH-TL	Committed_oligodendrocyte_precursor	ENSG00000005513	SOX8	95.43	98.06	0.86	0.00939175
edge_pheno262	Cerebral cortex Cx Posterior parahippocampal gyrus PPH TH-TL	Oligodendrocyte_precursor	ENSG00000005513	SOX8	95.34	98.06	0.85	0.00939175
edge_pheno262	Cerebral cortex Cx Anterior parahippocampal gyrus posterior part APH Medial entorhinal cortex MEC	Oligodendrocyte_precursor	ENSG00000005513	SOX8	94.76	98.06	0.82	0.00939175
edge_pheno262	Cerebral cortex Cx Posterior intermediate orbital gyrus POrG Caudal division of OFCiA13	Oligodendrocyte_precursor	ENSG00000005513	SOX8	92.44	98.06	0.78	0.00939175
edge_pheno262	Cerebral cortex Cx Temporal pole TP Temporopolar area A38	Committed_oligodendrocyte_precursor	ENSG00000005513	SOX8	95.58	98.06	0.87	0.00939175
edge_pheno262	Cerebral cortex Cx Temporal pole TP Temporopolar area A38	Oligodendrocyte_precursor	ENSG00000005513	SOX8	94.41	98.06	0.82	0.00939175
edge_pheno262	Cerebral cortex Cx Cingulate gyrus retrosplenial CgGrs A29 A30	Oligodendrocyte_precursor	ENSG00000005513	SOX8	91.38	98.06	0.78	0.00939175
edge_pheno1698	Head of hippocampus HiH Tail of Hippocampus HiT Subicular cortex Sub	Amygdala_excitatory	ENSG00000132837	DMGDH	90.42	95.78	0.54	0.0093968
edge_pheno1698	Head of hippocampus HiH Tail of Hippocampus HiT Subicular cortex Sub	Deep-layer_intratelencephalic	ENSG00000132837	DMGDH	90.15	95.78	0.51	0.0093968
edge_pheno1698	Cerebral cortex Cx Anterior parahippocampal gyrus AG Lateral entorhinal cortex LEC	Deep-layer_intratelencephalic	ENSG00000132837	DMGDH	92.2	95.78	0.52	0.0093968
edge_pheno249	Cerebral cortex Cx Temporal pole TP Temporopolar area A38	Upper_rhombic_lip	ENSG00000167881	SRP68	90.81	98.62	0.83	0.00939932
node_pheno17	Cerebral cortex Cx Superior Temporal Gyrus STG	Committed_oligodendrocyte_precursor	ENSG00000196946	ZNF705A	96.39	97.17	0.88	0.00940185
node_pheno17	Cerebral cortex Cx Anterior parahippocampal gyrus posterior part APH Medial entorhinal cortex MEC	Committed_oligodendrocyte_precursor	ENSG00000196946	ZNF705A	95.86	97.17	0.87	0.00940185
edge_pheno249	Body of hippocampus HiB Rostral DGC A4	Committed_oligodendrocyte_precursor	ENSG00000089041	P2RX7	92.92	98.62	0.78	0.0094069
sociability	Cerebral cortex Cx Perirhinal gyrus PRG A35 A36	Fibroblast	ENSG00000043355	ZIC2	96.63	95.3	0.91	0.00941195
sociability	Cerebral cortex Cx Perirhinal gyrus PRG A35 A36	Vascular	ENSG00000043355	ZIC2	93.09	95.3	0.85	0.00941195
sociability	Body of hippocampus HiB Rostral DGC A4	Fibroblast	ENSG00000043355	ZIC2	93.73	95.3	0.86	0.00941195
sociability	Body of hippocampus HiB Rostral DGC A4	Vascular	ENSG00000043355	ZIC2	90.24	95.3	0.8	0.00941195
sociability	Head of hippocampus HiH Tail of Hippocampus HiT Subicular cortex Sub	Fibroblast	ENSG00000043355	ZIC2	93.88	95.3	0.86	0.00941195
sociability	Head of hippocampus HiH Tail of Hippocampus HiT Subicular cortex Sub	Vascular	ENSG00000043355	ZIC2	92.17	95.3	0.83	0.00941195
sociability	Cerebral cortex Cx Supraparietal lobule SPL Posterosuperior dorsal parietal cortex A5 A7	Astrocyte	ENSG00000043355	ZIC2	90.41	95.3	0.78	0.00941195
sociability	Cerebral cortex Cx Supraparietal lobule SPL Posterosuperior dorsal parietal cortex A5 A7	Fibroblast	ENSG00000043355	ZIC2	96.82	95.3	0.93	0.00941195
sociability	Cerebral cortex Cx Posterior intermediate orbital gyrus POrG Caudal division of OFCiA13	Fibroblast	ENSG00000043355	ZIC2	97.64	95.3	0.95	0.00941195
sociability	Cerebral cortex Cx Rostral gyrus RoG Dorsal division of MFC A32	Astrocyte	ENSG00000043355	ZIC2	93.2	95.3	0.83	0.00941195
sociability	Cerebral cortex Cx Rostral gyrus RoG Dorsal division of MFC A32	Fibroblast	ENSG00000043355	ZIC2	97.31	95.3	0.94	0.00941195
sociability	Cerebral cortex Cx Anterior parahippocampal gyrus AG Lateral entorhinal cortex LEC	Fibroblast	ENSG00000043355	ZIC2	94.43	95.3	0.87	0.00941195
sociability	Cerebral cortex Cx Anterior parahippocampal gyrus AG Lateral entorhinal cortex LEC	Upper_rhombic_lip	ENSG00000043355	ZIC2	94.99	95.3	0.91	0.00941195
sociability	Cerebral cortex Cx Superior Temporal Gyrus STG	Fibroblast	ENSG00000043355	ZIC2	96.34	95.3	0.91	0.00941195
sociability	Cerebral cortex Cx Superior Temporal Gyrus STG	Vascular	ENSG00000043355	ZIC2	93.1	95.3	0.85	0.00941195
sociability	Cerebral cortex Cx Cingulate gyrus retrosplenial CgGrs A29 A30	Astrocyte	ENSG00000043355	ZIC2	90.06	95.3	0.8	0.00941195
sociability	Cerebral cortex Cx Cingulate gyrus retrosplenial CgGrs A29 A30	Fibroblast	ENSG00000043355	ZIC2	90.06	95.3	0.83	0.00941195
sociability	Cerebral cortex Cx Cingulate gyrus retrosplenial CgGrs A29 A30	Vascular	ENSG00000043355	ZIC2	90.06	95.3	0.83	0.00941195
sociability	Cerebral cortex Cx Cingulate gyrus rostral CgGr Ventral division of MFC A24	Fibroblast	ENSG00000043355	ZIC2	97.6	95.3	0.93	0.00941195
sociability	Cerebral cortex Cx Inferior frontal gyrus IFG Ventrolateral prefrontal cortex A44 A45	Fibroblast	ENSG00000043355	ZIC2	96.4	95.3	0.92	0.00941195
sociability	Cerebral cortex Cx Caudal cingulate gyrus CgGC A23	Fibroblast	ENSG00000043355	ZIC2	93.9	95.3	0.86	0.00941195
sociability	Cerebral cortex Cx Transverse temporal gyrus TTG Primary auditory cortex A1C	Astrocyte	ENSG00000043355	ZIC2	93.5	95.3	0.85	0.00941195
sociability	Cerebral cortex Cx Transverse temporal gyrus TTG Primary auditory cortex A1C	Fibroblast	ENSG00000043355	ZIC2	97.78	95.3	0.93	0.00941195
sociability	Cerebral cortex Cx Subcallosal Gyrus SCG Subgenual subcallosal division of MFC A25	Astrocyte	ENSG00000043355	ZIC2	90.8	95.3	0.79	0.00941195
sociability	Cerebral cortex Cx Subcallosal Gyrus SCG Subgenual subcallosal division of MFC A25	Fibroblast	ENSG00000043355	ZIC2	95.96	95.3	0.92	0.00941195
sociability	Cerebral cortex Cx Subcallosal Gyrus SCG Subgenual subcallosal division of MFC A25	Vascular	ENSG00000043355	ZIC2	90.85	95.3	0.83	0.00941195
sociability	Cerebral cortex Cx Anterior parahippocampal gyrus posterior part APH Medial entorhinal cortex MEC	Fibroblast	ENSG00000043355	ZIC2	94.98	95.3	0.88	0.00941195
sociability	Cerebral cortex Cx Anterior parahippocampal gyrus posterior part APH Medial entorhinal cortex MEC	Splatter	ENSG00000043355	ZIC2	90.94	95.3	0.49	0.00941195
sociability	Cerebral cortex Cx Anterior parahippocampal gyrus posterior part APH Medial entorhinal cortex MEC	Upper_rhombic_lip	ENSG00000043355	ZIC2	96.57	95.3	0.92	0.00941195
sociability	Cerebral cortex Cx Gyrus rectus ReG Medial orbitofrontal cortex A14	Fibroblast	ENSG00000043355	ZIC2	96	95.3	0.9	0.00941195
sociability	Tail of Hippocampus HiT Caudal Hippocampus CA4-DGC	Astrocyte	ENSG00000043355	ZIC2	91.28	95.3	0.77	0.00941195
sociability	Tail of Hippocampus HiT Caudal Hippocampus CA4-DGC	Fibroblast	ENSG00000043355	ZIC2	95.49	95.3	0.88	0.00941195
sociability	Tail of Hippocampus HiT Caudal Hippocampus CA4-DGC	Vascular	ENSG00000043355	ZIC2	94.08	95.3	0.85	0.00941195
sociability	Cerebral cortex Cx Supramarginal gyrus SMG A40	Astrocyte	ENSG00000043355	ZIC2	90.61	95.3	0.79	0.00941195
sociability	Cerebral cortex Cx Supramarginal gyrus SMG A40	Fibroblast	ENSG00000043355	ZIC2	96.55	95.3	0.91	0.00941195
sociability	Cerebral cortex Cx Posterior parahippocampal gyrus PPH TH-TL	Upper_rhombic_lip	ENSG00000043355	ZIC2	95.23	95.3	0.9	0.00941195
sociability	Cerebral cortex Cx Temporal pole TP Temporopolar area A38	Upper_rhombic_lip	ENSG00000043355	ZIC2	97.76	95.3	0.96	0.00941195
edge_pheno1142	Cerebral cortex Cx Subcallosal Gyrus SCG Subgenual subcallosal division of MFC A25	Oligodendrocyte	ENSG00000136960	ENPP2	95.94	97.49	0.9	0.00941701
edge_pheno1142	Tail of Hippocampus HiT Caudal Hippocampus CA4-DGC	Oligodendrocyte	ENSG00000136960	ENPP2	99.72	97.49	0.95	0.00941701
edge_pheno1142	Cerebral cortex Cx Perirhinal gyrus PRG A35 A36	Oligodendrocyte	ENSG00000136960	ENPP2	97.09	97.49	0.92	0.00941701
edge_pheno1142	Cerebral cortex Cx Supraparietal lobule SPL Posterosuperior dorsal parietal cortex A5 A7	Oligodendrocyte	ENSG00000136960	ENPP2	97.2	97.49	0.91	0.00941701
edge_pheno1142	Cerebral cortex Cx Cingulate gyrus retrosplenial CgGrs A29 A30	Oligodendrocyte	ENSG00000136960	ENPP2	98.46	97.49	0.94	0.00941701
edge_pheno1142	Head of hippocampus HiH Tail of Hippocampus HiT Subicular cortex Sub	Oligodendrocyte	ENSG00000136960	ENPP2	98.97	97.49	0.94	0.00941701
edge_pheno1142	Cerebral cortex Cx Gyrus rectus ReG Medial orbitofrontal cortex A14	Committed_oligodendrocyte_precursor	ENSG00000136960	ENPP2	93.29	97.49	0.83	0.00941701
edge_pheno1142	Cerebral cortex Cx Gyrus rectus ReG Medial orbitofrontal cortex A14	Oligodendrocyte	ENSG00000136960	ENPP2	94.87	97.49	0.86	0.00941701
edge_pheno1142	Cerebral cortex Cx Temporal pole TP Temporopolar area A38	Oligodendrocyte	ENSG00000136960	ENPP2	97.79	97.49	0.93	0.00941701
edge_pheno1142	Cerebral cortex Cx Rostral gyrus RoG Dorsal division of MFC A32	Committed_oligodendrocyte_precursor	ENSG00000136960	ENPP2	90.94	97.49	0.79	0.00941701
edge_pheno1142	Cerebral cortex Cx Rostral gyrus RoG Dorsal division of MFC A32	Oligodendrocyte	ENSG00000136960	ENPP2	98.29	97.49	0.93	0.00941701
edge_pheno1142	Cerebral cortex Cx Anterior parahippocampal gyrus AG Lateral entorhinal cortex LEC	Oligodendrocyte	ENSG00000136960	ENPP2	98.26	97.49	0.94	0.00941701
edge_pheno1142	Cerebral cortex Cx Superior Temporal Gyrus STG	Oligodendrocyte	ENSG00000136960	ENPP2	98.07	97.49	0.92	0.00941701
edge_pheno1142	Cerebral cortex Cx Inferior frontal gyrus IFG Ventrolateral prefrontal cortex A44 A45	Oligodendrocyte	ENSG00000136960	ENPP2	96.47	97.49	0.9	0.00941701
edge_pheno1142	Cerebral cortex Cx Transverse temporal gyrus TTG Primary auditory cortex A1C	Oligodendrocyte	ENSG00000136960	ENPP2	98.98	97.49	0.95	0.00941701
edge_pheno1142	Head of hippocampus HiH Uncal DG CA4	Oligodendrocyte	ENSG00000136960	ENPP2	99.25	97.49	0.95	0.00941701
edge_pheno1142	Cerebral cortex Cx Anterior parahippocampal gyrus posterior part APH Medial entorhinal cortex MEC	Committed_oligodendrocyte_precursor	ENSG00000136960	ENPP2	97.05	97.49	0.89	0.00941701
edge_pheno1142	Cerebral cortex Cx Anterior parahippocampal gyrus posterior part APH Medial entorhinal cortex MEC	Oligodendrocyte	ENSG00000136960	ENPP2	98.09	97.49	0.94	0.00941701
edge_pheno1142	Cerebral cortex Cx Posterior intermediate orbital gyrus POrG Caudal division of OFCiA13	Oligodendrocyte	ENSG00000136960	ENPP2	96.34	97.49	0.9	0.00941701
edge_pheno1142	Cerebral cortex Cx Posterior parahippocampal gyrus PPH TH-TL	Oligodendrocyte	ENSG00000136960	ENPP2	99.14	97.49	0.96	0.00941701
edge_pheno1142	Cerebral cortex Cx Cingulate gyrus rostral CgGr Ventral division of MFC A24	Oligodendrocyte	ENSG00000136960	ENPP2	97.63	97.49	0.92	0.00941701
edge_pheno1142	Cerebral cortex Cx Supramarginal gyrus SMG A40	Committed_oligodendrocyte_precursor	ENSG00000136960	ENPP2	93.19	97.49	0.82	0.00941701
edge_pheno1142	Cerebral cortex Cx Supramarginal gyrus SMG A40	Oligodendrocyte	ENSG00000136960	ENPP2	98.71	97.49	0.95	0.00941701
edge_pheno1142	Perirhinal cortex area 35 A35 rostral subdivision of area 35 A35r	Oligodendrocyte	ENSG00000136960	ENPP2	99.73	97.49	0.95	0.00941701
edge_pheno1142	Cerebral cortex Cx Caudal cingulate gyrus CgGC A23	Oligodendrocyte	ENSG00000136960	ENPP2	97.43	97.49	0.92	0.00941701
edge_pheno1142	Body of hippocampus HiB Rostral DGC A4	Oligodendrocyte	ENSG00000136960	ENPP2	96.74	97.49	0.87	0.00941701
edge_pheno262	Tail of Hippocampus HiT Caudal Hippocampus CA4-DGC	Hippocampal_CA1-3	ENSG00000155052	CNTNAP5	90.21	98.05	0.51	0.00941954
edge_pheno262	Perirhinal cortex area 35 A35 rostral subdivision of area 35 A35r	Oligodendrocyte_precursor	ENSG00000155052	CNTNAP5	98.07	98.05	0.81	0.00941954
edge_pheno262	Body of hippocampus HiB Rostral DGC A4	Hippocampal_dentate_gyrus	ENSG00000155052	CNTNAP5	90.85	98.05	0.45	0.00941954
edge_pheno1142	Cerebral cortex Cx Subcallosal Gyrus SCG Subgenual subcallosal division of MFC A25	LAMP5-LHX6_and_Chandelier	ENSG00000185681	MORN5	93.82	97.48	0.68	0.00942207
edge_pheno1142	Tail of Hippocampus HiT Caudal Hippocampus CA4-DGC	Ependymal	ENSG00000185681	MORN5	96.61	97.48	0.9	0.00942207
edge_pheno1142	Cerebral cortex Cx Perirhinal gyrus PRG A35 A36	LAMP5-LHX6_and_Chandelier	ENSG00000185681	MORN5	90.35	97.48	0.55	0.00942207
edge_pheno1142	Cerebral cortex Cx Perirhinal gyrus PRG A35 A36	Splatter	ENSG00000185681	MORN5	91.23	97.48	0.5	0.00942207
edge_pheno1142	Cerebral cortex Cx Supraparietal lobule SPL Posterosuperior dorsal parietal cortex A5 A7	LAMP5-LHX6_and_Chandelier	ENSG00000185681	MORN5	90.08	97.48	0.57	0.00942207
edge_pheno1142	Head of hippocampus HiH Tail of Hippocampus HiT Subicular cortex Sub	Ependymal	ENSG00000185681	MORN5	91.92	97.48	0.79	0.00942207
edge_pheno1142	Cerebral cortex Cx Temporal pole TP Temporopolar area A38	LAMP5-LHX6_and_Chandelier	ENSG00000185681	MORN5	97.32	97.48	0.82	0.00942207
edge_pheno1142	Cerebral cortex Cx Anterior parahippocampal gyrus AG Lateral entorhinal cortex LEC	LAMP5-LHX6_and_Chandelier	ENSG00000185681	MORN5	90.27	97.48	0.54	0.00942207
edge_pheno1142	Cerebral cortex Cx Superior Temporal Gyrus STG	LAMP5-LHX6_and_Chandelier	ENSG00000185681	MORN5	97.52	97.48	0.82	0.00942207
edge_pheno1142	Cerebral cortex Cx Inferior frontal gyrus IFG Ventrolateral prefrontal cortex A44 A45	LAMP5-LHX6_and_Chandelier	ENSG00000185681	MORN5	96.16	97.48	0.82	0.00942207
edge_pheno1142	Head of hippocampus HiH Uncal DG CA4	Ependymal	ENSG00000185681	MORN5	96.25	97.48	0.88	0.00942207
edge_pheno1142	Cerebral cortex Cx Anterior parahippocampal gyrus posterior part APH Medial entorhinal cortex MEC	LAMP5-LHX6_and_Chandelier	ENSG00000185681	MORN5	96.51	97.48	0.81	0.00942207
edge_pheno1142	Cerebral cortex Cx Posterior intermediate orbital gyrus POrG Caudal division of OFCiA13	LAMP5-LHX6_and_Chandelier	ENSG00000185681	MORN5	90.62	97.48	0.54	0.00942207
edge_pheno1142	Cerebral cortex Cx Posterior parahippocampal gyrus PPH TH-TL	LAMP5-LHX6_and_Chandelier	ENSG00000185681	MORN5	95.84	97.48	0.77	0.00942207
edge_pheno1142	Cerebral cortex Cx Cingulate gyrus rostral CgGr Ventral division of MFC A24	LAMP5-LHX6_and_Chandelier	ENSG00000185681	MORN5	92.26	97.48	0.6	0.00942207
edge_pheno1142	Cerebral cortex Cx Supramarginal gyrus SMG A40	LAMP5-LHX6_and_Chandelier	ENSG00000185681	MORN5	96.86	97.48	0.8	0.00942207
edge_pheno1142	Cerebral cortex Cx Caudal cingulate gyrus CgGC A23	Miscellaneous	ENSG00000185681	MORN5	93.42	97.48	0.59	0.00942207
edge_pheno1142	Body of hippocampus HiB Rostral DGC A4	Ependymal	ENSG00000185681	MORN5	95.33	97.48	0.85	0.00942207
edge_pheno1205	Cerebral cortex Cx Posterior parahippocampal gyrus PPH TH-TL	Splatter	ENSG00000267127	AC090360	90.19	98.34	0.59	0.00942207
edge_pheno1205	Head of hippocampus HiH Tail of Hippocampus HiT Subicular cortex Sub	Amygdala_excitatory	ENSG00000267127	AC090360	91.03	98.34	0.55	0.00942207
edge_pheno1142	Cerebral cortex Cx Anterior parahippocampal gyrus AG Lateral entorhinal cortex LEC	Upper_rhombic_lip	ENSG00000100147	CCDC134	93.07	97.47	0.87	0.0094246
edge_pheno1142	Cerebral cortex Cx Anterior parahippocampal gyrus posterior part APH Medial entorhinal cortex MEC	Upper_rhombic_lip	ENSG00000100147	CCDC134	90.59	97.47	0.78	0.0094246
edge_pheno286	Body of hippocampus HiB Rostral DGC A4	Amygdala_excitatory	ENSG00000152475	ZNF837	98.07	97.96	0.96	0.00943473
edge_pheno491	Head of hippocampus HiH Uncal DG CA4	Upper_rhombic_lip	ENSG00000112763	BTN2A1	91.8	98.08	0.88	0.00944233
edge_pheno1698	Tail of Hippocampus HiT Caudal Hippocampus CA4-DGC	Oligodendrocyte	ENSG00000114541	FRMD4B	91.92	95.75	0.74	0.0094474
edge_pheno1359	Cerebral cortex Cx Supraparietal lobule SPL Posterosuperior dorsal parietal cortex A5 A7	Astrocyte	ENSG00000167601	AXL	95.14	97.75	0.87	0.0094474
edge_pheno1359	Cerebral cortex Cx Supraparietal lobule SPL Posterosuperior dorsal parietal cortex A5 A7	Microglia	ENSG00000167601	AXL	91.04	97.75	0.82	0.0094474
edge_pheno1359	Cerebral cortex Cx Cingulate gyrus retrosplenial CgGrs A29 A30	Astrocyte	ENSG00000167601	AXL	92.06	97.75	0.84	0.0094474
edge_pheno1359	Tail of Hippocampus HiT Caudal Hippocampus CA4-DGC	Microglia	ENSG00000167601	AXL	92.57	97.75	0.84	0.0094474
edge_pheno1698	Cerebral cortex Cx Cingulate gyrus rostral CgGr Ventral division of MFC A24	Oligodendrocyte	ENSG00000114541	FRMD4B	92.26	95.75	0.82	0.0094474
edge_pheno1359	Cerebral cortex Cx Rostral gyrus RoG Dorsal division of MFC A32	Astrocyte	ENSG00000167601	AXL	91.16	97.75	0.79	0.0094474
edge_pheno1698	Head of hippocampus HiH Tail of Hippocampus HiT Subicular cortex Sub	Oligodendrocyte	ENSG00000114541	FRMD4B	94.63	95.75	0.86	0.0094474
edge_pheno1698	Cerebral cortex Cx Anterior parahippocampal gyrus AG Lateral entorhinal cortex LEC	Oligodendrocyte	ENSG00000114541	FRMD4B	92.66	95.75	0.84	0.0094474
edge_pheno1359	Cerebral cortex Cx Temporal pole TP Temporopolar area A38	Astrocyte	ENSG00000167601	AXL	92.48	97.75	0.82	0.0094474
edge_pheno1359	Cerebral cortex Cx Posterior parahippocampal gyrus PPH TH-TL	Astrocyte	ENSG00000167601	AXL	90.71	97.75	0.8	0.0094474
edge_pheno1359	Cerebral cortex Cx Anterior parahippocampal gyrus AG Lateral entorhinal cortex LEC	Astrocyte	ENSG00000167601	AXL	91.07	97.75	0.78	0.0094474
edge_pheno1698	Cerebral cortex Cx Posterior parahippocampal gyrus PPH TH-TL	Committed_oligodendrocyte_precursor	ENSG00000114541	FRMD4B	91.24	95.75	0.76	0.0094474
edge_pheno1698	Cerebral cortex Cx Posterior parahippocampal gyrus PPH TH-TL	Oligodendrocyte	ENSG00000114541	FRMD4B	94.59	95.75	0.87	0.0094474
edge_pheno1698	Cerebral cortex Cx Subcallosal Gyrus SCG Subgenual subcallosal division of MFC A25	Oligodendrocyte	ENSG00000114541	FRMD4B	90.64	95.75	0.81	0.0094474
edge_pheno1359	Head of hippocampus HiH Uncal DG CA4	Microglia	ENSG00000167601	AXL	91.17	97.75	0.8	0.0094474
edge_pheno1698	Cerebral cortex Cx Temporal pole TP Temporopolar area A38	Oligodendrocyte	ENSG00000114541	FRMD4B	90.43	95.75	0.81	0.0094474
edge_pheno1698	Cerebral cortex Cx Perirhinal gyrus PRG A35 A36	Oligodendrocyte	ENSG00000114541	FRMD4B	92.99	95.75	0.84	0.0094474
edge_pheno1698	Cerebral cortex Cx Superior Temporal Gyrus STG	Oligodendrocyte	ENSG00000114541	FRMD4B	94.3	95.75	0.82	0.0094474
edge_pheno1359	Body of hippocampus HiB Rostral DGC A4	Microglia	ENSG00000167601	AXL	90.37	97.75	0.79	0.0094474
edge_pheno1698	Body of hippocampus HiB Rostral DGC A4	Oligodendrocyte	ENSG00000114541	FRMD4B	92.35	95.75	0.76	0.0094474
node_pheno17	Head of hippocampus HiH Tail of Hippocampus HiT Subicular cortex Sub	Deep-layer_corticothalamic_and_6b	ENSG00000173715	C11orf80	90.39	97.16	0.53	0.00944994
edge_pheno1359	Tail of Hippocampus HiT Caudal Hippocampus CA4-DGC	Hippocampal_CA1-3	ENSG00000073150	PANX2	96.64	97.75	0.75	0.00945501
edge_pheno1359	Head of hippocampus HiH Uncal DG CA4	Hippocampal_CA1-3	ENSG00000073150	PANX2	91.23	97.75	0.65	0.00945501
edge_pheno593	Cerebral cortex Cx Transverse temporal gyrus TTG Primary auditory cortex A1C	Astrocyte	ENSG00000174705	SH3PXD2B	92.24	97.92	0.82	0.00946263
edge_pheno593	Cerebral cortex Cx Temporal pole TP Temporopolar area A38	Astrocyte	ENSG00000174705	SH3PXD2B	90.65	97.92	0.79	0.00946263
edge_pheno593	Perirhinal cortex area 35 A35 rostral subdivision of area 35 A35r	Astrocyte	ENSG00000174705	SH3PXD2B	92.68	97.92	0.69	0.00946263
node_pheno17	Cerebral cortex Cx Posterior parahippocampal gyrus PPH TH-TL	CGE_interneuron	ENSG00000157219	HTR5A	97.66	97.16	0.86	0.00946771
node_pheno17	Cerebral cortex Cx Posterior parahippocampal gyrus PPH TH-TL	LAMP5-LHX6_and_Chandelier	ENSG00000157219	HTR5A	91.18	97.16	0.55	0.00946771
node_pheno17	Head of hippocampus HiH Tail of Hippocampus HiT Subicular cortex Sub	CGE_interneuron	ENSG00000157219	HTR5A	96.39	97.16	0.84	0.00946771
node_pheno17	Cerebral cortex Cx Supraparietal lobule SPL Posterosuperior dorsal parietal cortex A5 A7	CGE_interneuron	ENSG00000157219	HTR5A	95.73	97.16	0.79	0.00946771
node_pheno17	Head of hippocampus HiH Uncal DG CA4	CGE_interneuron	ENSG00000157219	HTR5A	98.69	97.16	0.91	0.00946771
node_pheno17	Cerebral cortex Cx Superior Temporal Gyrus STG	CGE_interneuron	ENSG00000157219	HTR5A	96.63	97.16	0.81	0.00946771
node_pheno17	Cerebral cortex Cx Cingulate gyrus retrosplenial CgGrs A29 A30	CGE_interneuron	ENSG00000157219	HTR5A	90.21	97.16	0.63	0.00946771
node_pheno17	Cerebral cortex Cx Supramarginal gyrus SMG A40	CGE_interneuron	ENSG00000157219	HTR5A	95.03	97.16	0.74	0.00946771
node_pheno17	Cerebral cortex Cx Posterior intermediate orbital gyrus POrG Caudal division of OFCiA13	CGE_interneuron	ENSG00000157219	HTR5A	96.39	97.16	0.8	0.00946771
node_pheno17	Tail of Hippocampus HiT Caudal Hippocampus CA4-DGC	CGE_interneuron	ENSG00000157219	HTR5A	98.25	97.16	0.86	0.00946771
node_pheno17	Cerebral cortex Cx Temporal pole TP Temporopolar area A38	CGE_interneuron	ENSG00000157219	HTR5A	94.82	97.16	0.71	0.00946771
node_pheno17	Cerebral cortex Cx Perirhinal gyrus PRG A35 A36	CGE_interneuron	ENSG00000157219	HTR5A	96.82	97.16	0.79	0.00946771
node_pheno17	Body of hippocampus HiB Rostral DGC A4	Amygdala_excitatory	ENSG00000157219	HTR5A	95.78	97.16	0.93	0.00946771
node_pheno17	Body of hippocampus HiB Rostral DGC A4	CGE_interneuron	ENSG00000157219	HTR5A	95.55	97.16	0.65	0.00946771
node_pheno17	Cerebral cortex Cx Anterior parahippocampal gyrus AG Lateral entorhinal cortex LEC	CGE_interneuron	ENSG00000157219	HTR5A	95.29	97.16	0.73	0.00946771
node_pheno17	Cerebral cortex Cx Transverse temporal gyrus TTG Primary auditory cortex A1C	CGE_interneuron	ENSG00000157219	HTR5A	96.37	97.16	0.82	0.00946771
node_pheno17	Cerebral cortex Cx Rostral gyrus RoG Dorsal division of MFC A32	CGE_interneuron	ENSG00000157219	HTR5A	90.24	97.16	0.63	0.00946771
node_pheno17	Cerebral cortex Cx Subcallosal Gyrus SCG Subgenual subcallosal division of MFC A25	CGE_interneuron	ENSG00000157219	HTR5A	94.7	97.16	0.73	0.00946771
node_pheno17	Cerebral cortex Cx Anterior parahippocampal gyrus posterior part APH Medial entorhinal cortex MEC	CGE_interneuron	ENSG00000157219	HTR5A	91.31	97.16	0.59	0.00946771
node_pheno17	Cerebral cortex Cx Cingulate gyrus rostral CgGr Ventral division of MFC A24	CGE_interneuron	ENSG00000157219	HTR5A	96.64	97.16	0.8	0.00946771
node_pheno17	Cerebral cortex Cx Cingulate gyrus rostral CgGr Ventral division of MFC A24	LAMP5-LHX6_and_Chandelier	ENSG00000157219	HTR5A	92.01	97.16	0.59	0.00946771
node_pheno17	Cerebral cortex Cx Gyrus rectus ReG Medial orbitofrontal cortex A14	CGE_interneuron	ENSG00000157219	HTR5A	98.09	97.16	0.88	0.00946771
node_pheno17	Cerebral cortex Cx Inferior frontal gyrus IFG Ventrolateral prefrontal cortex A44 A45	CGE_interneuron	ENSG00000157219	HTR5A	95.43	97.16	0.75	0.00946771
node_pheno17	Cerebral cortex Cx Caudal cingulate gyrus CgGC A23	CGE_interneuron	ENSG00000157219	HTR5A	95.52	97.16	0.77	0.00946771
edge_pheno253	Cerebral cortex Cx Subcallosal Gyrus SCG Subgenual subcallosal division of MFC A25	Medium_spiny_neuron	ENSG00000122735	DNAI1	90.6	98.17	0.72	0.00947025
edge_pheno253	Cerebral cortex Cx Subcallosal Gyrus SCG Subgenual subcallosal division of MFC A25	Miscellaneous	ENSG00000122735	DNAI1	92.66	98.17	0.58	0.00947025
edge_pheno253	Tail of Hippocampus HiT Caudal Hippocampus CA4-DGC	Ependymal	ENSG00000122735	DNAI1	96.82	98.17	0.91	0.00947025
edge_pheno253	Cerebral cortex Cx Caudal cingulate gyrus CgGC A23	Miscellaneous	ENSG00000122735	DNAI1	98.4	98.17	0.83	0.00947025
edge_pheno253	Cerebral cortex Cx Cingulate gyrus retrosplenial CgGrs A29 A30	MGE_interneuron	ENSG00000122735	DNAI1	96.83	98.17	0.81	0.00947025
edge_pheno253	Cerebral cortex Cx Cingulate gyrus retrosplenial CgGrs A29 A30	Miscellaneous	ENSG00000122735	DNAI1	97.11	98.17	0.77	0.00947025
edge_pheno253	Cerebral cortex Cx Anterior parahippocampal gyrus posterior part APH Medial entorhinal cortex MEC	MGE_interneuron	ENSG00000122735	DNAI1	90.72	98.17	0.57	0.00947025
edge_pheno253	Cerebral cortex Cx Anterior parahippocampal gyrus posterior part APH Medial entorhinal cortex MEC	Medium_spiny_neuron	ENSG00000122735	DNAI1	92.45	98.17	0.85	0.00947025
edge_pheno253	Head of hippocampus HiH Uncal DG CA4	Ependymal	ENSG00000122735	DNAI1	97.81	98.17	0.92	0.00947025
edge_pheno253	Cerebral cortex Cx Transverse temporal gyrus TTG Primary auditory cortex A1C	Miscellaneous	ENSG00000122735	DNAI1	95.72	98.17	0.79	0.00947025
edge_pheno253	Cerebral cortex Cx Inferior frontal gyrus IFG Ventrolateral prefrontal cortex A44 A45	Miscellaneous	ENSG00000122735	DNAI1	95.39	98.17	0.68	0.00947025
edge_pheno253	Cerebral cortex Cx Cingulate gyrus rostral CgGr Ventral division of MFC A24	MGE_interneuron	ENSG00000122735	DNAI1	93.13	98.17	0.67	0.00947025
edge_pheno253	Cerebral cortex Cx Cingulate gyrus rostral CgGr Ventral division of MFC A24	Miscellaneous	ENSG00000122735	DNAI1	98.05	98.17	0.85	0.00947025
edge_pheno253	Head of hippocampus HiH Tail of Hippocampus HiT Subicular cortex Sub	Ependymal	ENSG00000122735	DNAI1	96.4	98.17	0.89	0.00947025
edge_pheno253	Cerebral cortex Cx Posterior parahippocampal gyrus PPH TH-TL	MGE_interneuron	ENSG00000122735	DNAI1	90.34	98.17	0.6	0.00947025
edge_pheno253	Cerebral cortex Cx Temporal pole TP Temporopolar area A38	MGE_interneuron	ENSG00000122735	DNAI1	91.29	98.17	0.61	0.00947025
edge_pheno253	Cerebral cortex Cx Temporal pole TP Temporopolar area A38	Miscellaneous	ENSG00000122735	DNAI1	98.62	98.17	0.9	0.00947025
edge_pheno253	Cerebral cortex Cx Anterior parahippocampal gyrus AG Lateral entorhinal cortex LEC	MGE_interneuron	ENSG00000122735	DNAI1	93.36	98.17	0.65	0.00947025
edge_pheno253	Cerebral cortex Cx Rostral gyrus RoG Dorsal division of MFC A32	MGE_interneuron	ENSG00000122735	DNAI1	94.18	98.17	0.7	0.00947025
edge_pheno253	Cerebral cortex Cx Rostral gyrus RoG Dorsal division of MFC A32	Miscellaneous	ENSG00000122735	DNAI1	98.58	98.17	0.77	0.00947025
edge_pheno253	Cerebral cortex Cx Posterior intermediate orbital gyrus POrG Caudal division of OFCiA13	MGE_interneuron	ENSG00000122735	DNAI1	91.89	98.17	0.61	0.00947025
edge_pheno253	Cerebral cortex Cx Posterior intermediate orbital gyrus POrG Caudal division of OFCiA13	Miscellaneous	ENSG00000122735	DNAI1	96.61	98.17	0.74	0.00947025
edge_pheno253	Body of hippocampus HiB Rostral DGC A4	Ependymal	ENSG00000122735	DNAI1	93.56	98.17	0.82	0.00947025
edge_pheno253	Cerebral cortex Cx Superior Temporal Gyrus STG	MGE_interneuron	ENSG00000122735	DNAI1	93.41	98.17	0.63	0.00947025
edge_pheno253	Cerebral cortex Cx Gyrus rectus ReG Medial orbitofrontal cortex A14	MGE_interneuron	ENSG00000122735	DNAI1	95.85	98.17	0.75	0.00947025
edge_pheno253	Cerebral cortex Cx Gyrus rectus ReG Medial orbitofrontal cortex A14	Miscellaneous	ENSG00000122735	DNAI1	95.38	98.17	0.49	0.00947025
edge_pheno253	Cerebral cortex Cx Supramarginal gyrus SMG A40	Deep-layer_intratelencephalic	ENSG00000159398	CES5A	94.7	98.16	0.57	0.00947533
edge_pheno253	Cerebral cortex Cx Perirhinal gyrus PRG A35 A36	Deep-layer_intratelencephalic	ENSG00000159398	CES5A	95.8	98.16	0.72	0.00947533
edge_pheno253	Cerebral cortex Cx Anterior parahippocampal gyrus posterior part APH Medial entorhinal cortex MEC	Miscellaneous	ENSG00000159398	CES5A	93.96	98.16	0.67	0.00947533
edge_pheno253	Head of hippocampus HiH Uncal DG CA4	Hippocampal_CA4	ENSG00000159398	CES5A	92.05	98.16	0.48	0.00947533
edge_pheno253	Cerebral cortex Cx Transverse temporal gyrus TTG Primary auditory cortex A1C	Deep-layer_intratelencephalic	ENSG00000159398	CES5A	93.81	98.16	0.56	0.00947533
edge_pheno253	Cerebral cortex Cx Temporal pole TP Temporopolar area A38	Deep-layer_intratelencephalic	ENSG00000159398	CES5A	98.19	98.16	0.76	0.00947533
edge_pheno253	Cerebral cortex Cx Rostral gyrus RoG Dorsal division of MFC A32	Deep-layer_intratelencephalic	ENSG00000159398	CES5A	91.81	98.16	0.47	0.00947533
edge_pheno253	Cerebral cortex Cx Posterior intermediate orbital gyrus POrG Caudal division of OFCiA13	Deep-layer_intratelencephalic	ENSG00000159398	CES5A	94.02	98.16	0.56	0.00947533
edge_pheno253	Cerebral cortex Cx Superior Temporal Gyrus STG	Deep-layer_near-projecting	ENSG00000159398	CES5A	90.65	98.16	0.54	0.00947533
edge_pheno816	Cerebral cortex Cx Temporal pole TP Temporopolar area A38	Medium_spiny_neuron	ENSG00000244617	ASPRV1	91.73	97.94	0.85	0.00947788
edge_pheno816	Cerebral cortex Cx Anterior parahippocampal gyrus posterior part APH Medial entorhinal cortex MEC	Eccentric_medium_spiny_neuron	ENSG00000244617	ASPRV1	93.51	97.94	0.84	0.00947788
edge_pheno1205	Cerebral cortex Cx Perirhinal gyrus PRG A35 A36	LAMP5-LHX6_and_Chandelier	ENSG00000058335	RASGRF1	90.29	98.33	0.54	0.00947788
edge_pheno1205	Cerebral cortex Cx Posterior parahippocampal gyrus PPH TH-TL	LAMP5-LHX6_and_Chandelier	ENSG00000058335	RASGRF1	91.13	98.33	0.55	0.00947788
edge_pheno1205	Cerebral cortex Cx Posterior intermediate orbital gyrus POrG Caudal division of OFCiA13	LAMP5-LHX6_and_Chandelier	ENSG00000058335	RASGRF1	90.94	98.33	0.55	0.00947788
edge_pheno1205	Body of hippocampus HiB Rostral DGC A4	Hippocampal_CA4	ENSG00000058335	RASGRF1	90.45	98.33	0.45	0.00947788
edge_pheno1205	Cerebral cortex Cx Superior Temporal Gyrus STG	LAMP5-LHX6_and_Chandelier	ENSG00000058335	RASGRF1	91.85	98.33	0.55	0.00947788
edge_pheno1205	Perirhinal cortex area 35 A35 rostral subdivision of area 35 A35r	Oligodendrocyte	ENSG00000058335	RASGRF1	94.43	98.33	0.77	0.00947788
edge_pheno1205	Cerebral cortex Cx Temporal pole TP Temporopolar area A38	LAMP5-LHX6_and_Chandelier	ENSG00000058335	RASGRF1	92.21	98.33	0.55	0.00947788
edge_pheno1205	Cerebral cortex Cx Subcallosal Gyrus SCG Subgenual subcallosal division of MFC A25	LAMP5-LHX6_and_Chandelier	ENSG00000058335	RASGRF1	90.64	98.33	0.55	0.00947788
edge_pheno1205	Head of hippocampus HiH Uncal DG CA4	Hippocampal_CA4	ENSG00000058335	RASGRF1	90.49	98.33	0.45	0.00947788
edge_pheno1698	Tail of Hippocampus HiT Caudal Hippocampus CA4-DGC	Astrocyte	ENSG00000128602	SMO	95.73	95.74	0.86	0.00949315
edge_pheno1698	Cerebral cortex Cx Cingulate gyrus retrosplenial CgGrs A29 A30	Astrocyte	ENSG00000128602	SMO	95.91	95.74	0.9	0.00949315
edge_pheno1698	Cerebral cortex Cx Gyrus rectus ReG Medial orbitofrontal cortex A14	Astrocyte	ENSG00000128602	SMO	93.17	95.74	0.82	0.00949315
edge_pheno1698	Cerebral cortex Cx Anterior parahippocampal gyrus posterior part APH Medial entorhinal cortex MEC	Astrocyte	ENSG00000128602	SMO	97.37	95.74	0.91	0.00949315
edge_pheno1698	Head of hippocampus HiH Uncal DG CA4	Astrocyte	ENSG00000128602	SMO	93.95	95.74	0.81	0.00949315
edge_pheno1698	Cerebral cortex Cx Rostral gyrus RoG Dorsal division of MFC A32	Astrocyte	ENSG00000128602	SMO	95.78	95.74	0.87	0.00949315
edge_pheno1698	Cerebral cortex Cx Cingulate gyrus rostral CgGr Ventral division of MFC A24	Astrocyte	ENSG00000128602	SMO	93.78	95.74	0.84	0.00949315
edge_pheno1698	Head of hippocampus HiH Tail of Hippocampus HiT Subicular cortex Sub	Astrocyte	ENSG00000128602	SMO	96.24	95.74	0.88	0.00949315
edge_pheno1698	Cerebral cortex Cx Anterior parahippocampal gyrus AG Lateral entorhinal cortex LEC	Astrocyte	ENSG00000128602	SMO	95.42	95.74	0.86	0.00949315
edge_pheno1698	Perirhinal cortex area 35 A35 rostral subdivision of area 35 A35r	Astrocyte	ENSG00000128602	SMO	95.77	95.74	0.77	0.00949315
edge_pheno1698	Cerebral cortex Cx Supramarginal gyrus SMG A40	Astrocyte	ENSG00000128602	SMO	94.58	95.74	0.86	0.00949315
edge_pheno1698	Cerebral cortex Cx Posterior parahippocampal gyrus PPH TH-TL	Astrocyte	ENSG00000128602	SMO	95.3	95.74	0.87	0.00949315
edge_pheno1698	Cerebral cortex Cx Posterior intermediate orbital gyrus POrG Caudal division of OFCiA13	Astrocyte	ENSG00000128602	SMO	90.49	95.74	0.79	0.00949315
edge_pheno1698	Cerebral cortex Cx Temporal pole TP Temporopolar area A38	Astrocyte	ENSG00000128602	SMO	96.87	95.74	0.91	0.00949315
edge_pheno1698	Cerebral cortex Cx Perirhinal gyrus PRG A35 A36	Astrocyte	ENSG00000128602	SMO	93.08	95.74	0.83	0.00949315
edge_pheno1698	Cerebral cortex Cx Superior Temporal Gyrus STG	Astrocyte	ENSG00000128602	SMO	96.44	95.74	0.9	0.00949315
edge_pheno1698	Cerebral cortex Cx Transverse temporal gyrus TTG Primary auditory cortex A1C	Astrocyte	ENSG00000128602	SMO	94.38	95.74	0.86	0.00949315
edge_pheno1698	Body of hippocampus HiB Rostral DGC A4	Astrocyte	ENSG00000128602	SMO	92.59	95.74	0.78	0.00949315
edge_pheno1698	Cerebral cortex Cx Caudal cingulate gyrus CgGC A23	Astrocyte	ENSG00000128602	SMO	94.93	95.74	0.86	0.00949315
edge_pheno1698	Cerebral cortex Cx Supraparietal lobule SPL Posterosuperior dorsal parietal cortex A5 A7	Astrocyte	ENSG00000128602	SMO	90.04	95.74	0.77	0.00949315
edge_pheno253	Cerebral cortex Cx Subcallosal Gyrus SCG Subgenual subcallosal division of MFC A25	Deep-layer_intratelencephalic	ENSG00000169064	ZBBX	92.51	98.16	0.52	0.00950079
edge_pheno253	Cerebral cortex Cx Subcallosal Gyrus SCG Subgenual subcallosal division of MFC A25	Upper-layer_intratelencephalic	ENSG00000169064	ZBBX	98.63	98.16	0.77	0.00950079
edge_pheno253	Cerebral cortex Cx Supramarginal gyrus SMG A40	Deep-layer_intratelencephalic	ENSG00000169064	ZBBX	98.82	98.16	0.84	0.00950079
edge_pheno253	Cerebral cortex Cx Supramarginal gyrus SMG A40	Upper-layer_intratelencephalic	ENSG00000169064	ZBBX	99.71	98.16	0.85	0.00950079
edge_pheno253	Cerebral cortex Cx Perirhinal gyrus PRG A35 A36	Upper-layer_intratelencephalic	ENSG00000169064	ZBBX	93.77	98.16	0.65	0.00950079
edge_pheno253	Tail of Hippocampus HiT Caudal Hippocampus CA4-DGC	Ependymal	ENSG00000169064	ZBBX	90.45	98.16	0.76	0.00950079
edge_pheno253	Cerebral cortex Cx Supraparietal lobule SPL Posterosuperior dorsal parietal cortex A5 A7	Deep-layer_intratelencephalic	ENSG00000169064	ZBBX	95.55	98.16	0.65	0.00950079
edge_pheno253	Cerebral cortex Cx Supraparietal lobule SPL Posterosuperior dorsal parietal cortex A5 A7	Upper-layer_intratelencephalic	ENSG00000169064	ZBBX	97.77	98.16	0.7	0.00950079
edge_pheno253	Cerebral cortex Cx Caudal cingulate gyrus CgGC A23	Deep-layer_intratelencephalic	ENSG00000169064	ZBBX	98.14	98.16	0.76	0.00950079
edge_pheno253	Cerebral cortex Cx Caudal cingulate gyrus CgGC A23	Upper-layer_intratelencephalic	ENSG00000169064	ZBBX	99.3	98.16	0.81	0.00950079
edge_pheno253	Cerebral cortex Cx Cingulate gyrus retrosplenial CgGrs A29 A30	Deep-layer_intratelencephalic	ENSG00000169064	ZBBX	98.9	98.16	0.89	0.00950079
edge_pheno253	Cerebral cortex Cx Cingulate gyrus retrosplenial CgGrs A29 A30	Upper-layer_intratelencephalic	ENSG00000169064	ZBBX	99.54	98.16	0.91	0.00950079
edge_pheno253	Cerebral cortex Cx Anterior parahippocampal gyrus posterior part APH Medial entorhinal cortex MEC	Amygdala_excitatory	ENSG00000169064	ZBBX	95.18	98.16	0.62	0.00950079
edge_pheno253	Cerebral cortex Cx Anterior parahippocampal gyrus posterior part APH Medial entorhinal cortex MEC	Deep-layer_intratelencephalic	ENSG00000169064	ZBBX	95.01	98.16	0.63	0.00950079
edge_pheno253	Cerebral cortex Cx Anterior parahippocampal gyrus posterior part APH Medial entorhinal cortex MEC	Upper-layer_intratelencephalic	ENSG00000169064	ZBBX	90.97	98.16	0.54	0.00950079
edge_pheno253	Head of hippocampus HiH Uncal DG CA4	Ependymal	ENSG00000169064	ZBBX	93.97	98.16	0.82	0.00950079
edge_pheno253	Cerebral cortex Cx Transverse temporal gyrus TTG Primary auditory cortex A1C	Deep-layer_intratelencephalic	ENSG00000169064	ZBBX	98.34	98.16	0.78	0.00950079
edge_pheno253	Cerebral cortex Cx Transverse temporal gyrus TTG Primary auditory cortex A1C	Upper-layer_intratelencephalic	ENSG00000169064	ZBBX	95.41	98.16	0.63	0.00950079
edge_pheno253	Cerebral cortex Cx Inferior frontal gyrus IFG Ventrolateral prefrontal cortex A44 A45	Deep-layer_intratelencephalic	ENSG00000169064	ZBBX	98.16	98.16	0.75	0.00950079
edge_pheno253	Cerebral cortex Cx Inferior frontal gyrus IFG Ventrolateral prefrontal cortex A44 A45	Upper-layer_intratelencephalic	ENSG00000169064	ZBBX	99.43	98.16	0.82	0.00950079
edge_pheno253	Cerebral cortex Cx Cingulate gyrus rostral CgGr Ventral division of MFC A24	Deep-layer_intratelencephalic	ENSG00000169064	ZBBX	93.4	98.16	0.56	0.00950079
edge_pheno253	Cerebral cortex Cx Cingulate gyrus rostral CgGr Ventral division of MFC A24	Upper-layer_intratelencephalic	ENSG00000169064	ZBBX	98.54	98.16	0.8	0.00950079
edge_pheno253	Head of hippocampus HiH Tail of Hippocampus HiT Subicular cortex Sub	Ependymal	ENSG00000169064	ZBBX	92.92	98.16	0.81	0.00950079
edge_pheno253	Cerebral cortex Cx Posterior parahippocampal gyrus PPH TH-TL	Deep-layer_intratelencephalic	ENSG00000169064	ZBBX	97.77	98.16	0.77	0.00950079
edge_pheno253	Cerebral cortex Cx Posterior parahippocampal gyrus PPH TH-TL	Upper-layer_intratelencephalic	ENSG00000169064	ZBBX	99.4	98.16	0.87	0.00950079
edge_pheno253	Cerebral cortex Cx Temporal pole TP Temporopolar area A38	Deep-layer_intratelencephalic	ENSG00000169064	ZBBX	93.4	98.16	0.56	0.00950079
edge_pheno253	Cerebral cortex Cx Temporal pole TP Temporopolar area A38	Miscellaneous	ENSG00000169064	ZBBX	92.98	98.16	0.63	0.00950079
edge_pheno253	Cerebral cortex Cx Temporal pole TP Temporopolar area A38	Upper-layer_intratelencephalic	ENSG00000169064	ZBBX	99.23	98.16	0.82	0.00950079
edge_pheno253	Cerebral cortex Cx Anterior parahippocampal gyrus AG Lateral entorhinal cortex LEC	Amygdala_excitatory	ENSG00000169064	ZBBX	95.16	98.16	0.67	0.00950079
edge_pheno253	Cerebral cortex Cx Anterior parahippocampal gyrus AG Lateral entorhinal cortex LEC	Deep-layer_intratelencephalic	ENSG00000169064	ZBBX	91.37	98.16	0.5	0.00950079
edge_pheno253	Cerebral cortex Cx Anterior parahippocampal gyrus AG Lateral entorhinal cortex LEC	Upper-layer_intratelencephalic	ENSG00000169064	ZBBX	92.96	98.16	0.65	0.00950079
edge_pheno253	Cerebral cortex Cx Rostral gyrus RoG Dorsal division of MFC A32	Deep-layer_intratelencephalic	ENSG00000169064	ZBBX	98.95	98.16	0.86	0.00950079
edge_pheno253	Cerebral cortex Cx Rostral gyrus RoG Dorsal division of MFC A32	Upper-layer_intratelencephalic	ENSG00000169064	ZBBX	99.61	98.16	0.9	0.00950079
edge_pheno253	Cerebral cortex Cx Posterior intermediate orbital gyrus POrG Caudal division of OFCiA13	Deep-layer_intratelencephalic	ENSG00000169064	ZBBX	94.71	98.16	0.59	0.00950079
edge_pheno253	Cerebral cortex Cx Posterior intermediate orbital gyrus POrG Caudal division of OFCiA13	Upper-layer_intratelencephalic	ENSG00000169064	ZBBX	98.38	98.16	0.73	0.00950079
edge_pheno253	Cerebral cortex Cx Superior Temporal Gyrus STG	Deep-layer_intratelencephalic	ENSG00000169064	ZBBX	95.38	98.16	0.64	0.00950079
edge_pheno253	Cerebral cortex Cx Superior Temporal Gyrus STG	Upper-layer_intratelencephalic	ENSG00000169064	ZBBX	95.25	98.16	0.64	0.00950079
edge_pheno253	Cerebral cortex Cx Gyrus rectus ReG Medial orbitofrontal cortex A14	Deep-layer_intratelencephalic	ENSG00000169064	ZBBX	93.06	98.16	0.52	0.00950079
edge_pheno253	Cerebral cortex Cx Gyrus rectus ReG Medial orbitofrontal cortex A14	Upper-layer_intratelencephalic	ENSG00000169064	ZBBX	99.01	98.16	0.77	0.00950079
sociability	Cerebral cortex Cx Perirhinal gyrus PRG A35 A36	Deep-layer_corticothalamic_and_6b	ENSG00000204657	OR2H2	93.09	95.29	0.6	0.00950334
sociability	Body of hippocampus HiB Rostral DGC A4	Medium_spiny_neuron	ENSG00000204657	OR2H2	94.07	95.29	0.74	0.00950334
sociability	Head of hippocampus HiH Tail of Hippocampus HiT Subicular cortex Sub	Deep-layer_corticothalamic_and_6b	ENSG00000204657	OR2H2	94.82	95.29	0.64	0.00950334
sociability	Head of hippocampus HiH Tail of Hippocampus HiT Subicular cortex Sub	Upper-layer_intratelencephalic	ENSG00000204657	OR2H2	92.78	95.29	0.7	0.00950334
sociability	Cerebral cortex Cx Supraparietal lobule SPL Posterosuperior dorsal parietal cortex A5 A7	Upper-layer_intratelencephalic	ENSG00000204657	OR2H2	94.67	95.29	0.62	0.00950334
sociability	Cerebral cortex Cx Posterior intermediate orbital gyrus POrG Caudal division of OFCiA13	Deep-layer_corticothalamic_and_6b	ENSG00000204657	OR2H2	92	95.29	0.65	0.00950334
sociability	Cerebral cortex Cx Posterior intermediate orbital gyrus POrG Caudal division of OFCiA13	Upper-layer_intratelencephalic	ENSG00000204657	OR2H2	92.69	95.29	0.59	0.00950334
sociability	Cerebral cortex Cx Rostral gyrus RoG Dorsal division of MFC A32	Upper-layer_intratelencephalic	ENSG00000204657	OR2H2	91.48	95.29	0.51	0.00950334
sociability	Cerebral cortex Cx Anterior parahippocampal gyrus AG Lateral entorhinal cortex LEC	Amygdala_excitatory	ENSG00000204657	OR2H2	92.05	95.29	0.59	0.00950334
sociability	Cerebral cortex Cx Anterior parahippocampal gyrus AG Lateral entorhinal cortex LEC	Upper-layer_intratelencephalic	ENSG00000204657	OR2H2	95.23	95.29	0.73	0.00950334
sociability	Cerebral cortex Cx Superior Temporal Gyrus STG	Deep-layer_corticothalamic_and_6b	ENSG00000204657	OR2H2	97.04	95.29	0.8	0.00950334
sociability	Cerebral cortex Cx Superior Temporal Gyrus STG	Upper-layer_intratelencephalic	ENSG00000204657	OR2H2	93.52	95.29	0.58	0.00950334
sociability	Cerebral cortex Cx Cingulate gyrus retrosplenial CgGrs A29 A30	Deep-layer_corticothalamic_and_6b	ENSG00000204657	OR2H2	94.66	95.29	0.74	0.00950334
sociability	Cerebral cortex Cx Cingulate gyrus retrosplenial CgGrs A29 A30	Upper-layer_intratelencephalic	ENSG00000204657	OR2H2	91.87	95.29	0.51	0.00950334
sociability	Cerebral cortex Cx Cingulate gyrus rostral CgGr Ventral division of MFC A24	Deep-layer_corticothalamic_and_6b	ENSG00000204657	OR2H2	94.64	95.29	0.71	0.00950334
sociability	Cerebral cortex Cx Inferior frontal gyrus IFG Ventrolateral prefrontal cortex A44 A45	Eccentric_medium_spiny_neuron	ENSG00000204657	OR2H2	92.76	95.29	0.86	0.00950334
sociability	Cerebral cortex Cx Caudal cingulate gyrus CgGC A23	Deep-layer_corticothalamic_and_6b	ENSG00000204657	OR2H2	93.15	95.29	0.68	0.00950334
sociability	Cerebral cortex Cx Caudal cingulate gyrus CgGC A23	Upper-layer_intratelencephalic	ENSG00000204657	OR2H2	90.76	95.29	0.51	0.00950334
sociability	Cerebral cortex Cx Transverse temporal gyrus TTG Primary auditory cortex A1C	Deep-layer_corticothalamic_and_6b	ENSG00000204657	OR2H2	92.47	95.29	0.66	0.00950334
sociability	Cerebral cortex Cx Transverse temporal gyrus TTG Primary auditory cortex A1C	Upper-layer_intratelencephalic	ENSG00000204657	OR2H2	94.69	95.29	0.62	0.00950334
sociability	Cerebral cortex Cx Subcallosal Gyrus SCG Subgenual subcallosal division of MFC A25	Deep-layer_corticothalamic_and_6b	ENSG00000204657	OR2H2	94.32	95.29	0.7	0.00950334
sociability	Head of hippocampus HiH Uncal DG CA4	Hippocampal_CA1-3	ENSG00000204657	OR2H2	95.73	95.29	0.79	0.00950334
sociability	Cerebral cortex Cx Anterior parahippocampal gyrus posterior part APH Medial entorhinal cortex MEC	Amygdala_excitatory	ENSG00000204657	OR2H2	91.02	95.29	0.51	0.00950334
sociability	Cerebral cortex Cx Anterior parahippocampal gyrus posterior part APH Medial entorhinal cortex MEC	Deep-layer_corticothalamic_and_6b	ENSG00000204657	OR2H2	97.2	95.29	0.82	0.00950334
sociability	Cerebral cortex Cx Supramarginal gyrus SMG A40	Deep-layer_corticothalamic_and_6b	ENSG00000204657	OR2H2	94.21	95.29	0.67	0.00950334
sociability	Cerebral cortex Cx Supramarginal gyrus SMG A40	Upper-layer_intratelencephalic	ENSG00000204657	OR2H2	92.43	95.29	0.54	0.00950334
sociability	Cerebral cortex Cx Posterior parahippocampal gyrus PPH TH-TL	Deep-layer_corticothalamic_and_6b	ENSG00000204657	OR2H2	95.07	95.29	0.75	0.00950334
sociability	Cerebral cortex Cx Posterior parahippocampal gyrus PPH TH-TL	Upper-layer_intratelencephalic	ENSG00000204657	OR2H2	95.51	95.29	0.66	0.00950334
edge_pheno1205	Tail of Hippocampus HiT Caudal Hippocampus CA4-DGC	Oligodendrocyte	ENSG00000235098	ANKRD65	91.64	98.33	0.74	0.00950589
edge_pheno1142	Cerebral cortex Cx Subcallosal Gyrus SCG Subgenual subcallosal division of MFC A25	Fibroblast	ENSG00000128274	A4GALT	91.99	97.46	0.85	0.00950844
edge_pheno1142	Cerebral cortex Cx Subcallosal Gyrus SCG Subgenual subcallosal division of MFC A25	Vascular	ENSG00000128274	A4GALT	93.42	97.46	0.87	0.00950844
edge_pheno1142	Tail of Hippocampus HiT Caudal Hippocampus CA4-DGC	Fibroblast	ENSG00000128274	A4GALT	96.38	97.46	0.9	0.00950844
edge_pheno1142	Tail of Hippocampus HiT Caudal Hippocampus CA4-DGC	Vascular	ENSG00000128274	A4GALT	95.98	97.46	0.89	0.00950844
edge_pheno1142	Cerebral cortex Cx Perirhinal gyrus PRG A35 A36	Vascular	ENSG00000128274	A4GALT	96.13	97.46	0.91	0.00950844
edge_pheno1142	Cerebral cortex Cx Supraparietal lobule SPL Posterosuperior dorsal parietal cortex A5 A7	Vascular	ENSG00000128274	A4GALT	99.1	97.46	0.97	0.00950844
edge_pheno1142	Cerebral cortex Cx Cingulate gyrus retrosplenial CgGrs A29 A30	Vascular	ENSG00000128274	A4GALT	95.95	97.46	0.91	0.00950844
edge_pheno1142	Head of hippocampus HiH Tail of Hippocampus HiT Subicular cortex Sub	Fibroblast	ENSG00000128274	A4GALT	92.94	97.46	0.84	0.00950844
edge_pheno1142	Head of hippocampus HiH Tail of Hippocampus HiT Subicular cortex Sub	Vascular	ENSG00000128274	A4GALT	91.02	97.46	0.8	0.00950844
edge_pheno1142	Cerebral cortex Cx Gyrus rectus ReG Medial orbitofrontal cortex A14	Fibroblast	ENSG00000128274	A4GALT	93.94	97.46	0.87	0.00950844
edge_pheno1142	Cerebral cortex Cx Temporal pole TP Temporopolar area A38	Fibroblast	ENSG00000128274	A4GALT	90.7	97.46	0.8	0.00950844
edge_pheno1142	Cerebral cortex Cx Temporal pole TP Temporopolar area A38	Vascular	ENSG00000128274	A4GALT	96.44	97.46	0.93	0.00950844
edge_pheno1142	Cerebral cortex Cx Rostral gyrus RoG Dorsal division of MFC A32	Vascular	ENSG00000128274	A4GALT	93.89	97.46	0.88	0.00950844
edge_pheno1142	Cerebral cortex Cx Anterior parahippocampal gyrus AG Lateral entorhinal cortex LEC	Vascular	ENSG00000128274	A4GALT	98.31	97.46	0.96	0.00950844
edge_pheno1142	Cerebral cortex Cx Superior Temporal Gyrus STG	Fibroblast	ENSG00000128274	A4GALT	92.56	97.46	0.84	0.00950844
edge_pheno1142	Cerebral cortex Cx Superior Temporal Gyrus STG	Vascular	ENSG00000128274	A4GALT	94.52	97.46	0.88	0.00950844
edge_pheno1142	Cerebral cortex Cx Inferior frontal gyrus IFG Ventrolateral prefrontal cortex A44 A45	Vascular	ENSG00000128274	A4GALT	98.44	97.46	0.95	0.00950844
edge_pheno1142	Cerebral cortex Cx Transverse temporal gyrus TTG Primary auditory cortex A1C	Fibroblast	ENSG00000128274	A4GALT	95.24	97.46	0.88	0.00950844
edge_pheno1142	Cerebral cortex Cx Transverse temporal gyrus TTG Primary auditory cortex A1C	Vascular	ENSG00000128274	A4GALT	93.67	97.46	0.87	0.00950844
edge_pheno1142	Head of hippocampus HiH Uncal DG CA4	Vascular	ENSG00000128274	A4GALT	96.91	97.46	0.91	0.00950844
edge_pheno1142	Cerebral cortex Cx Posterior intermediate orbital gyrus POrG Caudal division of OFCiA13	Vascular	ENSG00000128274	A4GALT	97.07	97.46	0.93	0.00950844
edge_pheno1142	Cerebral cortex Cx Posterior parahippocampal gyrus PPH TH-TL	Fibroblast	ENSG00000128274	A4GALT	94.57	97.46	0.86	0.00950844
edge_pheno1142	Cerebral cortex Cx Posterior parahippocampal gyrus PPH TH-TL	Vascular	ENSG00000128274	A4GALT	95.44	97.46	0.9	0.00950844
edge_pheno1142	Cerebral cortex Cx Cingulate gyrus rostral CgGr Ventral division of MFC A24	Fibroblast	ENSG00000128274	A4GALT	98.57	97.46	0.95	0.00950844
edge_pheno1142	Cerebral cortex Cx Supramarginal gyrus SMG A40	Vascular	ENSG00000128274	A4GALT	98.29	97.46	0.95	0.00950844
edge_pheno1142	Perirhinal cortex area 35 A35 rostral subdivision of area 35 A35r	Fibroblast	ENSG00000128274	A4GALT	93.37	97.46	0.8	0.00950844
edge_pheno1142	Cerebral cortex Cx Caudal cingulate gyrus CgGC A23	Fibroblast	ENSG00000128274	A4GALT	97.87	97.46	0.94	0.00950844
edge_pheno1142	Body of hippocampus HiB Rostral DGC A4	Fibroblast	ENSG00000128274	A4GALT	93.38	97.46	0.85	0.00950844
edge_pheno1142	Body of hippocampus HiB Rostral DGC A4	Vascular	ENSG00000128274	A4GALT	95.91	97.46	0.9	0.00950844
edge_pheno593	Cerebral cortex Cx Supramarginal gyrus SMG A40	Oligodendrocyte	ENSG00000130958	SLC35D2	93.86	97.91	0.86	0.00951354
edge_pheno593	Cerebral cortex Cx Superior Temporal Gyrus STG	Oligodendrocyte	ENSG00000130958	SLC35D2	96.57	97.91	0.88	0.00951354
edge_pheno593	Cerebral cortex Cx Supraparietal lobule SPL Posterosuperior dorsal parietal cortex A5 A7	Oligodendrocyte	ENSG00000130958	SLC35D2	92.83	97.91	0.83	0.00951354
edge_pheno593	Cerebral cortex Cx Cingulate gyrus retrosplenial CgGrs A29 A30	Oligodendrocyte	ENSG00000130958	SLC35D2	91.21	97.91	0.82	0.00951354
edge_pheno593	Cerebral cortex Cx Subcallosal Gyrus SCG Subgenual subcallosal division of MFC A25	Oligodendrocyte	ENSG00000130958	SLC35D2	93.49	97.91	0.86	0.00951354
edge_pheno593	Cerebral cortex Cx Transverse temporal gyrus TTG Primary auditory cortex A1C	Oligodendrocyte	ENSG00000130958	SLC35D2	96.36	97.91	0.9	0.00951354
edge_pheno593	Cerebral cortex Cx Inferior frontal gyrus IFG Ventrolateral prefrontal cortex A44 A45	Oligodendrocyte	ENSG00000130958	SLC35D2	94.61	97.91	0.87	0.00951354
edge_pheno593	Head of hippocampus HiH Uncal DG CA4	Oligodendrocyte	ENSG00000130958	SLC35D2	96.2	97.91	0.86	0.00951354
edge_pheno593	Cerebral cortex Cx Posterior parahippocampal gyrus PPH TH-TL	Oligodendrocyte	ENSG00000130958	SLC35D2	95.7	97.91	0.89	0.00951354
edge_pheno593	Tail of Hippocampus HiT Caudal Hippocampus CA4-DGC	Oligodendrocyte	ENSG00000130958	SLC35D2	96.53	97.91	0.86	0.00951354
edge_pheno593	Cerebral cortex Cx Cingulate gyrus rostral CgGr Ventral division of MFC A24	Oligodendrocyte	ENSG00000130958	SLC35D2	94.15	97.91	0.85	0.00951354
edge_pheno593	Cerebral cortex Cx Rostral gyrus RoG Dorsal division of MFC A32	Oligodendrocyte	ENSG00000130958	SLC35D2	90.93	97.91	0.76	0.00951354
edge_pheno593	Head of hippocampus HiH Tail of Hippocampus HiT Subicular cortex Sub	Oligodendrocyte	ENSG00000130958	SLC35D2	94.17	97.91	0.85	0.00951354
edge_pheno593	Cerebral cortex Cx Perirhinal gyrus PRG A35 A36	Oligodendrocyte	ENSG00000130958	SLC35D2	94.92	97.91	0.88	0.00951354
edge_pheno593	Cerebral cortex Cx Anterior parahippocampal gyrus AG Lateral entorhinal cortex LEC	Oligodendrocyte	ENSG00000130958	SLC35D2	94.5	97.91	0.87	0.00951354
edge_pheno593	Cerebral cortex Cx Temporal pole TP Temporopolar area A38	Oligodendrocyte	ENSG00000130958	SLC35D2	95.5	97.91	0.89	0.00951354
edge_pheno593	Body of hippocampus HiB Rostral DGC A4	Oligodendrocyte	ENSG00000130958	SLC35D2	96.87	97.91	0.87	0.00951354
edge_pheno593	Cerebral cortex Cx Gyrus rectus ReG Medial orbitofrontal cortex A14	Oligodendrocyte	ENSG00000130958	SLC35D2	94.54	97.91	0.86	0.00951354
edge_pheno593	Cerebral cortex Cx Anterior parahippocampal gyrus posterior part APH Medial entorhinal cortex MEC	Oligodendrocyte	ENSG00000130958	SLC35D2	96.14	97.91	0.9	0.00951354
edge_pheno593	Cerebral cortex Cx Caudal cingulate gyrus CgGC A23	Oligodendrocyte	ENSG00000130958	SLC35D2	90.69	97.91	0.8	0.00951354
edge_pheno1359	Tail of Hippocampus HiT Caudal Hippocampus CA4-DGC	Ependymal	ENSG00000197748	CFAP43	92.34	97.73	0.8	0.0095442
edge_pheno1359	Cerebral cortex Cx Posterior parahippocampal gyrus PPH TH-TL	Upper-layer_intratelencephalic	ENSG00000197748	CFAP43	91.39	97.73	0.56	0.0095442
sociability	Cerebral cortex Cx Perirhinal gyrus PRG A35 A36	Amygdala_excitatory	ENSG00000115944	COX7A2L	90.91	95.29	0.53	0.00954676
sociability	Head of hippocampus HiH Tail of Hippocampus HiT Subicular cortex Sub	Amygdala_excitatory	ENSG00000115944	COX7A2L	92.69	95.29	0.59	0.00954676
sociability	Cerebral cortex Cx Rostral gyrus RoG Dorsal division of MFC A32	Upper-layer_intratelencephalic	ENSG00000115944	COX7A2L	93.58	95.29	0.58	0.00954676
sociability	Cerebral cortex Cx Anterior parahippocampal gyrus AG Lateral entorhinal cortex LEC	Amygdala_excitatory	ENSG00000115944	COX7A2L	92.21	95.29	0.59	0.00954676
sociability	Cerebral cortex Cx Cingulate gyrus rostral CgGr Ventral division of MFC A24	Upper-layer_intratelencephalic	ENSG00000115944	COX7A2L	90.24	95.29	0.54	0.00954676
sociability	Cerebral cortex Cx Posterior parahippocampal gyrus PPH TH-TL	Upper-layer_intratelencephalic	ENSG00000115944	COX7A2L	90.15	95.29	0.52	0.00954676
edge_pheno1359	Cerebral cortex Cx Perirhinal gyrus PRG A35 A36	LAMP5-LHX6_and_Chandelier	ENSG00000003989	SLC7A2	94.39	97.72	0.69	0.00955188
edge_pheno1359	Cerebral cortex Cx Supraparietal lobule SPL Posterosuperior dorsal parietal cortex A5 A7	Astrocyte	ENSG00000003989	SLC7A2	91.82	97.72	0.8	0.00955188
edge_pheno1359	Cerebral cortex Cx Supraparietal lobule SPL Posterosuperior dorsal parietal cortex A5 A7	LAMP5-LHX6_and_Chandelier	ENSG00000003989	SLC7A2	97.67	97.72	0.86	0.00955188
edge_pheno1359	Cerebral cortex Cx Cingulate gyrus retrosplenial CgGrs A29 A30	Astrocyte	ENSG00000003989	SLC7A2	91.78	97.72	0.83	0.00955188
edge_pheno1359	Cerebral cortex Cx Cingulate gyrus retrosplenial CgGrs A29 A30	CGE_interneuron	ENSG00000003989	SLC7A2	91.08	97.72	0.65	0.00955188
edge_pheno1359	Cerebral cortex Cx Cingulate gyrus retrosplenial CgGrs A29 A30	LAMP5-LHX6_and_Chandelier	ENSG00000003989	SLC7A2	98.28	97.72	0.91	0.00955188
edge_pheno1359	Cerebral cortex Cx Cingulate gyrus rostral CgGr Ventral division of MFC A24	LAMP5-LHX6_and_Chandelier	ENSG00000003989	SLC7A2	91.13	97.72	0.56	0.00955188
edge_pheno1359	Cerebral cortex Cx Transverse temporal gyrus TTG Primary auditory cortex A1C	LAMP5-LHX6_and_Chandelier	ENSG00000003989	SLC7A2	98.11	97.72	0.88	0.00955188
edge_pheno1359	Cerebral cortex Cx Inferior frontal gyrus IFG Ventrolateral prefrontal cortex A44 A45	LAMP5-LHX6_and_Chandelier	ENSG00000003989	SLC7A2	94.09	97.72	0.73	0.00955188
edge_pheno1359	Cerebral cortex Cx Supramarginal gyrus SMG A40	Astrocyte	ENSG00000003989	SLC7A2	93.55	97.72	0.84	0.00955188
edge_pheno1359	Cerebral cortex Cx Supramarginal gyrus SMG A40	CGE_interneuron	ENSG00000003989	SLC7A2	93.73	97.72	0.68	0.00955188
edge_pheno1359	Cerebral cortex Cx Supramarginal gyrus SMG A40	LAMP5-LHX6_and_Chandelier	ENSG00000003989	SLC7A2	97.99	97.72	0.86	0.00955188
edge_pheno1359	Tail of Hippocampus HiT Caudal Hippocampus CA4-DGC	Astrocyte	ENSG00000003989	SLC7A2	94.39	97.72	0.84	0.00955188
edge_pheno1359	Tail of Hippocampus HiT Caudal Hippocampus CA4-DGC	LAMP5-LHX6_and_Chandelier	ENSG00000003989	SLC7A2	93.78	97.72	0.63	0.00955188
edge_pheno1359	Head of hippocampus HiH Tail of Hippocampus HiT Subicular cortex Sub	Astrocyte	ENSG00000003989	SLC7A2	94.19	97.72	0.83	0.00955188
edge_pheno1359	Head of hippocampus HiH Tail of Hippocampus HiT Subicular cortex Sub	LAMP5-LHX6_and_Chandelier	ENSG00000003989	SLC7A2	92.82	97.72	0.67	0.00955188
edge_pheno1359	Perirhinal cortex area 35 A35 rostral subdivision of area 35 A35r	Astrocyte	ENSG00000003989	SLC7A2	92.21	97.72	0.68	0.00955188
edge_pheno1359	Cerebral cortex Cx Temporal pole TP Temporopolar area A38	LAMP5-LHX6_and_Chandelier	ENSG00000003989	SLC7A2	95.36	97.72	0.72	0.00955188
edge_pheno1359	Cerebral cortex Cx Posterior parahippocampal gyrus PPH TH-TL	LAMP5-LHX6_and_Chandelier	ENSG00000003989	SLC7A2	93.28	97.72	0.62	0.00955188
edge_pheno1359	Cerebral cortex Cx Anterior parahippocampal gyrus AG Lateral entorhinal cortex LEC	CGE_interneuron	ENSG00000003989	SLC7A2	91.89	97.72	0.64	0.00955188
edge_pheno1359	Cerebral cortex Cx Anterior parahippocampal gyrus AG Lateral entorhinal cortex LEC	LAMP5-LHX6_and_Chandelier	ENSG00000003989	SLC7A2	95.39	97.72	0.76	0.00955188
edge_pheno1359	Cerebral cortex Cx Subcallosal Gyrus SCG Subgenual subcallosal division of MFC A25	CGE_interneuron	ENSG00000003989	SLC7A2	90.16	97.72	0.58	0.00955188
edge_pheno1359	Cerebral cortex Cx Subcallosal Gyrus SCG Subgenual subcallosal division of MFC A25	LAMP5-LHX6_and_Chandelier	ENSG00000003989	SLC7A2	94.39	97.72	0.7	0.00955188
edge_pheno1359	Head of hippocampus HiH Uncal DG CA4	Astrocyte	ENSG00000003989	SLC7A2	90.65	97.72	0.74	0.00955188
edge_pheno1359	Head of hippocampus HiH Uncal DG CA4	LAMP5-LHX6_and_Chandelier	ENSG00000003989	SLC7A2	93.96	97.72	0.66	0.00955188
edge_pheno1359	Cerebral cortex Cx Caudal cingulate gyrus CgGC A23	LAMP5-LHX6_and_Chandelier	ENSG00000003989	SLC7A2	91.41	97.72	0.62	0.00955188
edge_pheno1359	Cerebral cortex Cx Posterior intermediate orbital gyrus POrG Caudal division of OFCiA13	CGE_interneuron	ENSG00000003989	SLC7A2	90.03	97.72	0.55	0.00955188
edge_pheno1359	Cerebral cortex Cx Posterior intermediate orbital gyrus POrG Caudal division of OFCiA13	LAMP5-LHX6_and_Chandelier	ENSG00000003989	SLC7A2	93.95	97.72	0.69	0.00955188
edge_pheno1359	Cerebral cortex Cx Gyrus rectus ReG Medial orbitofrontal cortex A14	Astrocyte	ENSG00000003989	SLC7A2	91.5	97.72	0.79	0.00955188
edge_pheno1359	Cerebral cortex Cx Gyrus rectus ReG Medial orbitofrontal cortex A14	CGE_interneuron	ENSG00000003989	SLC7A2	91.33	97.72	0.55	0.00955188
edge_pheno1359	Cerebral cortex Cx Gyrus rectus ReG Medial orbitofrontal cortex A14	Fibroblast	ENSG00000003989	SLC7A2	90.84	97.72	0.8	0.00955188
edge_pheno1359	Body of hippocampus HiB Rostral DGC A4	LAMP5-LHX6_and_Chandelier	ENSG00000003989	SLC7A2	90.62	97.72	0.49	0.00955188
edge_pheno1359	Cerebral cortex Cx Anterior parahippocampal gyrus posterior part APH Medial entorhinal cortex MEC	LAMP5-LHX6_and_Chandelier	ENSG00000003989	SLC7A2	91.09	97.72	0.56	0.00955188
edge_pheno1359	Cerebral cortex Cx Superior Temporal Gyrus STG	Astrocyte	ENSG00000003989	SLC7A2	92.18	97.72	0.82	0.00955188
edge_pheno1359	Cerebral cortex Cx Superior Temporal Gyrus STG	LAMP5-LHX6_and_Chandelier	ENSG00000003989	SLC7A2	96.84	97.72	0.78	0.00955188
edge_pheno262	Cerebral cortex Cx Perirhinal gyrus PRG A35 A36	CGE_interneuron	ENSG00000162039	MEIOB	93.98	98.04	0.67	0.009557
edge_pheno262	Cerebral cortex Cx Supraparietal lobule SPL Posterosuperior dorsal parietal cortex A5 A7	CGE_interneuron	ENSG00000162039	MEIOB	90.79	98.04	0.6	0.009557
edge_pheno262	Cerebral cortex Cx Cingulate gyrus rostral CgGr Ventral division of MFC A24	CGE_interneuron	ENSG00000162039	MEIOB	96.09	98.04	0.77	0.009557
edge_pheno262	Cerebral cortex Cx Transverse temporal gyrus TTG Primary auditory cortex A1C	CGE_interneuron	ENSG00000162039	MEIOB	93.98	98.04	0.7	0.009557
edge_pheno262	Cerebral cortex Cx Gyrus rectus ReG Medial orbitofrontal cortex A14	CGE_interneuron	ENSG00000162039	MEIOB	94.1	98.04	0.67	0.009557
edge_pheno262	Head of hippocampus HiH Uncal DG CA4	CGE_interneuron	ENSG00000162039	MEIOB	90.99	98.04	0.54	0.009557
edge_pheno262	Cerebral cortex Cx Superior Temporal Gyrus STG	CGE_interneuron	ENSG00000162039	MEIOB	95.88	98.04	0.77	0.009557
edge_pheno262	Tail of Hippocampus HiT Caudal Hippocampus CA4-DGC	CGE_interneuron	ENSG00000162039	MEIOB	93.15	98.04	0.58	0.009557
edge_pheno262	Cerebral cortex Cx Posterior parahippocampal gyrus PPH TH-TL	CGE_interneuron	ENSG00000162039	MEIOB	96.41	98.04	0.81	0.009557
edge_pheno262	Cerebral cortex Cx Posterior intermediate orbital gyrus POrG Caudal division of OFCiA13	CGE_interneuron	ENSG00000162039	MEIOB	90.43	98.04	0.56	0.009557
edge_pheno262	Cerebral cortex Cx Temporal pole TP Temporopolar area A38	CGE_interneuron	ENSG00000162039	MEIOB	93.62	98.04	0.68	0.009557
sociability	Cerebral cortex Cx Perirhinal gyrus PRG A35 A36	Fibroblast	ENSG00000170891	CYTL1	98.77	95.28	0.96	0.00956213
sociability	Cerebral cortex Cx Perirhinal gyrus PRG A35 A36	Microglia	ENSG00000170891	CYTL1	90.57	95.28	0.81	0.00956213
sociability	Body of hippocampus HiB Rostral DGC A4	Fibroblast	ENSG00000170891	CYTL1	98.34	95.28	0.94	0.00956213
sociability	Body of hippocampus HiB Rostral DGC A4	Microglia	ENSG00000170891	CYTL1	93.2	95.28	0.84	0.00956213
sociability	Head of hippocampus HiH Tail of Hippocampus HiT Subicular cortex Sub	Fibroblast	ENSG00000170891	CYTL1	97.22	95.28	0.93	0.00956213
sociability	Head of hippocampus HiH Tail of Hippocampus HiT Subicular cortex Sub	Microglia	ENSG00000170891	CYTL1	91.89	95.28	0.84	0.00956213
sociability	Cerebral cortex Cx Supraparietal lobule SPL Posterosuperior dorsal parietal cortex A5 A7	Fibroblast	ENSG00000170891	CYTL1	96.99	95.28	0.94	0.00956213
sociability	Cerebral cortex Cx Supraparietal lobule SPL Posterosuperior dorsal parietal cortex A5 A7	Microglia	ENSG00000170891	CYTL1	93.07	95.28	0.85	0.00956213
sociability	Cerebral cortex Cx Posterior intermediate orbital gyrus POrG Caudal division of OFCiA13	Fibroblast	ENSG00000170891	CYTL1	99.71	95.28	0.99	0.00956213
sociability	Cerebral cortex Cx Anterior parahippocampal gyrus AG Lateral entorhinal cortex LEC	Fibroblast	ENSG00000170891	CYTL1	96.68	95.28	0.91	0.00956213
sociability	Cerebral cortex Cx Anterior parahippocampal gyrus AG Lateral entorhinal cortex LEC	Microglia	ENSG00000170891	CYTL1	93.97	95.28	0.87	0.00956213
sociability	Cerebral cortex Cx Superior Temporal Gyrus STG	Fibroblast	ENSG00000170891	CYTL1	97.34	95.28	0.93	0.00956213
sociability	Cerebral cortex Cx Superior Temporal Gyrus STG	Microglia	ENSG00000170891	CYTL1	92.13	95.28	0.85	0.00956213
sociability	Cerebral cortex Cx Cingulate gyrus retrosplenial CgGrs A29 A30	Fibroblast	ENSG00000170891	CYTL1	99.49	95.28	0.98	0.00956213
sociability	Cerebral cortex Cx Cingulate gyrus rostral CgGr Ventral division of MFC A24	Fibroblast	ENSG00000170891	CYTL1	98.03	95.28	0.94	0.00956213
sociability	Cerebral cortex Cx Cingulate gyrus rostral CgGr Ventral division of MFC A24	Microglia	ENSG00000170891	CYTL1	90.14	95.28	0.81	0.00956213
sociability	Cerebral cortex Cx Inferior frontal gyrus IFG Ventrolateral prefrontal cortex A44 A45	Fibroblast	ENSG00000170891	CYTL1	95.96	95.28	0.91	0.00956213
sociability	Cerebral cortex Cx Caudal cingulate gyrus CgGC A23	Fibroblast	ENSG00000170891	CYTL1	97.83	95.28	0.94	0.00956213
sociability	Cerebral cortex Cx Caudal cingulate gyrus CgGC A23	Microglia	ENSG00000170891	CYTL1	91.45	95.28	0.82	0.00956213
sociability	Cerebral cortex Cx Transverse temporal gyrus TTG Primary auditory cortex A1C	Fibroblast	ENSG00000170891	CYTL1	99.25	95.28	0.96	0.00956213
sociability	Perirhinal cortex area 35 A35 rostral subdivision of area 35 A35r	Microglia	ENSG00000170891	CYTL1	92.22	95.28	0.82	0.00956213
sociability	Cerebral cortex Cx Subcallosal Gyrus SCG Subgenual subcallosal division of MFC A25	Fibroblast	ENSG00000170891	CYTL1	99.51	95.28	0.98	0.00956213
sociability	Head of hippocampus HiH Uncal DG CA4	Fibroblast	ENSG00000170891	CYTL1	97.23	95.28	0.92	0.00956213
sociability	Head of hippocampus HiH Uncal DG CA4	Microglia	ENSG00000170891	CYTL1	92.07	95.28	0.82	0.00956213
sociability	Cerebral cortex Cx Anterior parahippocampal gyrus posterior part APH Medial entorhinal cortex MEC	Fibroblast	ENSG00000170891	CYTL1	99.23	95.28	0.97	0.00956213
sociability	Cerebral cortex Cx Anterior parahippocampal gyrus posterior part APH Medial entorhinal cortex MEC	Microglia	ENSG00000170891	CYTL1	92.74	95.28	0.85	0.00956213
sociability	Tail of Hippocampus HiT Caudal Hippocampus CA4-DGC	Fibroblast	ENSG00000170891	CYTL1	98.44	95.28	0.95	0.00956213
sociability	Tail of Hippocampus HiT Caudal Hippocampus CA4-DGC	Microglia	ENSG00000170891	CYTL1	94.34	95.28	0.86	0.00956213
sociability	Cerebral cortex Cx Supramarginal gyrus SMG A40	Fibroblast	ENSG00000170891	CYTL1	98.41	95.28	0.95	0.00956213
sociability	Cerebral cortex Cx Supramarginal gyrus SMG A40	Microglia	ENSG00000170891	CYTL1	90.42	95.28	0.81	0.00956213
sociability	Cerebral cortex Cx Posterior parahippocampal gyrus PPH TH-TL	Fibroblast	ENSG00000170891	CYTL1	93.05	95.28	0.84	0.00956213
sociability	Cerebral cortex Cx Posterior parahippocampal gyrus PPH TH-TL	Microglia	ENSG00000170891	CYTL1	95.99	95.28	0.91	0.00956213
sociability	Cerebral cortex Cx Temporal pole TP Temporopolar area A38	Fibroblast	ENSG00000170891	CYTL1	98.18	95.28	0.94	0.00956213
sociability	Cerebral cortex Cx Temporal pole TP Temporopolar area A38	Microglia	ENSG00000170891	CYTL1	90.31	95.28	0.81	0.00956213
edge_pheno491	Head of hippocampus HiH Tail of Hippocampus HiT Subicular cortex Sub	Amygdala_excitatory	ENSG00000105613	MAST1	90.61	98.04	0.54	0.00957495
edge_pheno262	Head of hippocampus HiH Uncal DG CA4	Hippocampal_CA4	ENSG00000180185	FAHD1	91.57	98.03	0.47	0.00958008
edge_pheno262	Tail of Hippocampus HiT Caudal Hippocampus CA4-DGC	Hippocampal_CA4	ENSG00000180185	FAHD1	94.1	98.03	0.62	0.00958008
edge_pheno262	Body of hippocampus HiB Rostral DGC A4	Hippocampal_CA4	ENSG00000180185	FAHD1	91.5	98.03	0.47	0.00958008
edge_pheno1698	Tail of Hippocampus HiT Caudal Hippocampus CA4-DGC	Deep-layer_corticothalamic_and_6b	ENSG00000165816	VWA2	97	95.73	0.9	0.00958779
edge_pheno1698	Tail of Hippocampus HiT Caudal Hippocampus CA4-DGC	Vascular	ENSG00000165816	VWA2	97.39	95.73	0.92	0.00958779
edge_pheno1698	Cerebral cortex Cx Cingulate gyrus retrosplenial CgGrs A29 A30	Deep-layer_corticothalamic_and_6b	ENSG00000165816	VWA2	98.88	95.73	0.92	0.00958779
edge_pheno1698	Cerebral cortex Cx Cingulate gyrus retrosplenial CgGrs A29 A30	Deep-layer_near-projecting	ENSG00000165816	VWA2	98.41	95.73	0.9	0.00958779
edge_pheno1698	Cerebral cortex Cx Gyrus rectus ReG Medial orbitofrontal cortex A14	Deep-layer_corticothalamic_and_6b	ENSG00000165816	VWA2	90.03	95.73	0.55	0.00958779
edge_pheno1698	Cerebral cortex Cx Gyrus rectus ReG Medial orbitofrontal cortex A14	Deep-layer_near-projecting	ENSG00000165816	VWA2	98.11	95.73	0.88	0.00958779
edge_pheno1698	Cerebral cortex Cx Anterior parahippocampal gyrus posterior part APH Medial entorhinal cortex MEC	Deep-layer_corticothalamic_and_6b	ENSG00000165816	VWA2	99.51	95.73	0.94	0.00958779
edge_pheno1698	Head of hippocampus HiH Uncal DG CA4	Vascular	ENSG00000165816	VWA2	94.82	95.73	0.87	0.00958779
edge_pheno1698	Cerebral cortex Cx Rostral gyrus RoG Dorsal division of MFC A32	Deep-layer_corticothalamic_and_6b	ENSG00000165816	VWA2	98.43	95.73	0.84	0.00958779
edge_pheno1698	Cerebral cortex Cx Rostral gyrus RoG Dorsal division of MFC A32	Deep-layer_near-projecting	ENSG00000165816	VWA2	99.63	95.73	0.95	0.00958779
edge_pheno1698	Cerebral cortex Cx Cingulate gyrus rostral CgGr Ventral division of MFC A24	Deep-layer_corticothalamic_and_6b	ENSG00000165816	VWA2	97.99	95.73	0.86	0.00958779
edge_pheno1698	Cerebral cortex Cx Cingulate gyrus rostral CgGr Ventral division of MFC A24	Deep-layer_near-projecting	ENSG00000165816	VWA2	98.13	95.73	0.9	0.00958779
edge_pheno1698	Head of hippocampus HiH Tail of Hippocampus HiT Subicular cortex Sub	Deep-layer_corticothalamic_and_6b	ENSG00000165816	VWA2	98.98	95.73	0.88	0.00958779
edge_pheno1698	Head of hippocampus HiH Tail of Hippocampus HiT Subicular cortex Sub	Vascular	ENSG00000165816	VWA2	93.72	95.73	0.86	0.00958779
edge_pheno1698	Cerebral cortex Cx Anterior parahippocampal gyrus AG Lateral entorhinal cortex LEC	Deep-layer_corticothalamic_and_6b	ENSG00000165816	VWA2	99.79	95.73	0.98	0.00958779
edge_pheno1698	Cerebral cortex Cx Anterior parahippocampal gyrus AG Lateral entorhinal cortex LEC	Deep-layer_near-projecting	ENSG00000165816	VWA2	99.24	95.73	0.92	0.00958779
edge_pheno1698	Perirhinal cortex area 35 A35 rostral subdivision of area 35 A35r	Vascular	ENSG00000165816	VWA2	99.34	95.73	0.96	0.00958779
edge_pheno1698	Cerebral cortex Cx Supramarginal gyrus SMG A40	Deep-layer_corticothalamic_and_6b	ENSG00000165816	VWA2	98.92	95.73	0.91	0.00958779
edge_pheno1698	Cerebral cortex Cx Supramarginal gyrus SMG A40	Deep-layer_near-projecting	ENSG00000165816	VWA2	97.87	95.73	0.87	0.00958779
edge_pheno1698	Cerebral cortex Cx Posterior parahippocampal gyrus PPH TH-TL	Deep-layer_corticothalamic_and_6b	ENSG00000165816	VWA2	99.12	95.73	0.93	0.00958779
edge_pheno1698	Cerebral cortex Cx Posterior parahippocampal gyrus PPH TH-TL	Deep-layer_near-projecting	ENSG00000165816	VWA2	99.39	95.73	0.95	0.00958779
edge_pheno1698	Cerebral cortex Cx Subcallosal Gyrus SCG Subgenual subcallosal division of MFC A25	Deep-layer_corticothalamic_and_6b	ENSG00000165816	VWA2	93.19	95.73	0.66	0.00958779
edge_pheno1698	Cerebral cortex Cx Subcallosal Gyrus SCG Subgenual subcallosal division of MFC A25	Deep-layer_near-projecting	ENSG00000165816	VWA2	97.86	95.73	0.89	0.00958779
edge_pheno1698	Cerebral cortex Cx Subcallosal Gyrus SCG Subgenual subcallosal division of MFC A25	Vascular	ENSG00000165816	VWA2	92.65	95.73	0.86	0.00958779
edge_pheno1698	Cerebral cortex Cx Posterior intermediate orbital gyrus POrG Caudal division of OFCiA13	Deep-layer_corticothalamic_and_6b	ENSG00000165816	VWA2	97.54	95.73	0.86	0.00958779
edge_pheno1698	Cerebral cortex Cx Posterior intermediate orbital gyrus POrG Caudal division of OFCiA13	Deep-layer_near-projecting	ENSG00000165816	VWA2	97.16	95.73	0.86	0.00958779
edge_pheno1698	Cerebral cortex Cx Inferior frontal gyrus IFG Ventrolateral prefrontal cortex A44 A45	Deep-layer_corticothalamic_and_6b	ENSG00000165816	VWA2	97.92	95.73	0.88	0.00958779
edge_pheno1698	Cerebral cortex Cx Inferior frontal gyrus IFG Ventrolateral prefrontal cortex A44 A45	Deep-layer_near-projecting	ENSG00000165816	VWA2	96.11	95.73	0.83	0.00958779
edge_pheno1698	Cerebral cortex Cx Temporal pole TP Temporopolar area A38	Deep-layer_corticothalamic_and_6b	ENSG00000165816	VWA2	99.33	95.73	0.95	0.00958779
edge_pheno1698	Cerebral cortex Cx Temporal pole TP Temporopolar area A38	Deep-layer_near-projecting	ENSG00000165816	VWA2	99.61	95.73	0.96	0.00958779
edge_pheno1698	Cerebral cortex Cx Perirhinal gyrus PRG A35 A36	Deep-layer_corticothalamic_and_6b	ENSG00000165816	VWA2	99.61	95.73	0.96	0.00958779
edge_pheno1698	Cerebral cortex Cx Perirhinal gyrus PRG A35 A36	Deep-layer_near-projecting	ENSG00000165816	VWA2	99.47	95.73	0.97	0.00958779
edge_pheno1698	Cerebral cortex Cx Superior Temporal Gyrus STG	Deep-layer_corticothalamic_and_6b	ENSG00000165816	VWA2	99.76	95.73	0.96	0.00958779
edge_pheno1698	Cerebral cortex Cx Superior Temporal Gyrus STG	Deep-layer_near-projecting	ENSG00000165816	VWA2	98.82	95.73	0.91	0.00958779
edge_pheno1698	Cerebral cortex Cx Transverse temporal gyrus TTG Primary auditory cortex A1C	Deep-layer_corticothalamic_and_6b	ENSG00000165816	VWA2	99.64	95.73	0.96	0.00958779
edge_pheno1698	Cerebral cortex Cx Transverse temporal gyrus TTG Primary auditory cortex A1C	Deep-layer_near-projecting	ENSG00000165816	VWA2	96.11	95.73	0.8	0.00958779
edge_pheno1698	Body of hippocampus HiB Rostral DGC A4	Vascular	ENSG00000165816	VWA2	98.14	95.73	0.95	0.00958779
edge_pheno1698	Cerebral cortex Cx Caudal cingulate gyrus CgGC A23	Deep-layer_corticothalamic_and_6b	ENSG00000165816	VWA2	97.41	95.73	0.85	0.00958779
edge_pheno1698	Cerebral cortex Cx Caudal cingulate gyrus CgGC A23	Deep-layer_near-projecting	ENSG00000165816	VWA2	97.79	95.73	0.88	0.00958779
edge_pheno1698	Cerebral cortex Cx Supraparietal lobule SPL Posterosuperior dorsal parietal cortex A5 A7	Deep-layer_corticothalamic_and_6b	ENSG00000165816	VWA2	99.15	95.73	0.93	0.00958779
edge_pheno1698	Cerebral cortex Cx Supraparietal lobule SPL Posterosuperior dorsal parietal cortex A5 A7	Deep-layer_near-projecting	ENSG00000165816	VWA2	95	95.73	0.75	0.00958779
edge_pheno593	Cerebral cortex Cx Supraparietal lobule SPL Posterosuperior dorsal parietal cortex A5 A7	Miscellaneous	ENSG00000178297	TMPRSS9	90.01	97.91	0.54	0.00959036
edge_pheno262	Tail of Hippocampus HiT Caudal Hippocampus CA4-DGC	Deep-layer_intratelencephalic	ENSG00000180592	SKIDA1	92.72	98.03	0.78	0.0095955
edge_pheno262	Body of hippocampus HiB Rostral DGC A4	Upper_rhombic_lip	ENSG00000180592	SKIDA1	97.18	98.03	0.95	0.0095955
edge_pheno593	Cerebral cortex Cx Supramarginal gyrus SMG A40	Miscellaneous	ENSG00000184302	SIX6	95.19	97.9	0.75	0.00960579
edge_pheno593	Cerebral cortex Cx Superior Temporal Gyrus STG	LAMP5-LHX6_and_Chandelier	ENSG00000184302	SIX6	96.17	97.9	0.74	0.00960579
edge_pheno593	Head of hippocampus HiH Tail of Hippocampus HiT Subicular cortex Sub	Ependymal	ENSG00000184302	SIX6	92.07	97.9	0.79	0.00960579
edge_pheno593	Cerebral cortex Cx Gyrus rectus ReG Medial orbitofrontal cortex A14	Oligodendrocyte_precursor	ENSG00000184302	SIX6	91.3	97.9	0.73	0.00960579
edge_pheno816	Body of hippocampus HiB Rostral DGC A4	Hippocampal_dentate_gyrus	ENSG00000151062	CACNA2D4	97.91	97.92	0.68	0.00960836
edge_pheno816	Tail of Hippocampus HiT Caudal Hippocampus CA4-DGC	Hippocampal_dentate_gyrus	ENSG00000151062	CACNA2D4	91.99	97.92	0.59	0.00960836
edge_pheno816	Head of hippocampus HiH Uncal DG CA4	Hippocampal_dentate_gyrus	ENSG00000151062	CACNA2D4	95.19	97.92	0.65	0.00960836
edge_pheno816	Head of hippocampus HiH Tail of Hippocampus HiT Subicular cortex Sub	Amygdala_excitatory	ENSG00000151062	CACNA2D4	98.01	97.92	0.81	0.00960836
edge_pheno816	Cerebral cortex Cx Anterior parahippocampal gyrus AG Lateral entorhinal cortex LEC	Amygdala_excitatory	ENSG00000151062	CACNA2D4	96.37	97.92	0.69	0.00960836
edge_pheno816	Cerebral cortex Cx Posterior parahippocampal gyrus PPH TH-TL	Miscellaneous	ENSG00000151062	CACNA2D4	95.45	97.92	0.69	0.00960836
edge_pheno816	Cerebral cortex Cx Anterior parahippocampal gyrus posterior part APH Medial entorhinal cortex MEC	Amygdala_excitatory	ENSG00000151062	CACNA2D4	96.64	97.92	0.66	0.00960836
edge_pheno816	Cerebral cortex Cx Perirhinal gyrus PRG A35 A36	Amygdala_excitatory	ENSG00000151062	CACNA2D4	90.22	97.92	0.52	0.00960836
edge_pheno262	Cerebral cortex Cx Subcallosal Gyrus SCG Subgenual subcallosal division of MFC A25	Vascular	ENSG00000167207	NOD2	93.3	98.02	0.87	0.00962381
edge_pheno1359	Cerebral cortex Cx Perirhinal gyrus PRG A35 A36	CGE_interneuron	ENSG00000198597	ZNF536	93.46	97.69	0.66	0.00962381
edge_pheno1359	Cerebral cortex Cx Perirhinal gyrus PRG A35 A36	LAMP5-LHX6_and_Chandelier	ENSG00000198597	ZNF536	93.72	97.69	0.66	0.00962381
edge_pheno1359	Cerebral cortex Cx Supraparietal lobule SPL Posterosuperior dorsal parietal cortex A5 A7	CGE_interneuron	ENSG00000198597	ZNF536	91.66	97.69	0.62	0.00962381
edge_pheno1359	Cerebral cortex Cx Supraparietal lobule SPL Posterosuperior dorsal parietal cortex A5 A7	LAMP5-LHX6_and_Chandelier	ENSG00000198597	ZNF536	94.83	97.69	0.73	0.00962381
edge_pheno262	Cerebral cortex Cx Perirhinal gyrus PRG A35 A36	Oligodendrocyte_precursor	ENSG00000167207	NOD2	94.47	98.02	0.82	0.00962381
edge_pheno1359	Cerebral cortex Cx Cingulate gyrus retrosplenial CgGrs A29 A30	LAMP5-LHX6_and_Chandelier	ENSG00000198597	ZNF536	93.26	97.69	0.73	0.00962381
edge_pheno1359	Cerebral cortex Cx Cingulate gyrus rostral CgGr Ventral division of MFC A24	CGE_interneuron	ENSG00000198597	ZNF536	92.86	97.69	0.65	0.00962381
edge_pheno1359	Cerebral cortex Cx Cingulate gyrus rostral CgGr Ventral division of MFC A24	LAMP5-LHX6_and_Chandelier	ENSG00000198597	ZNF536	95.17	97.69	0.73	0.00962381
edge_pheno1359	Cerebral cortex Cx Cingulate gyrus rostral CgGr Ventral division of MFC A24	Oligodendrocyte	ENSG00000198597	ZNF536	90.15	97.69	0.78	0.00962381
edge_pheno262	Cerebral cortex Cx Cingulate gyrus rostral CgGr Ventral division of MFC A24	Oligodendrocyte_precursor	ENSG00000167207	NOD2	96.09	98.02	0.86	0.00962381
edge_pheno1359	Cerebral cortex Cx Transverse temporal gyrus TTG Primary auditory cortex A1C	CGE_interneuron	ENSG00000198597	ZNF536	92.36	97.69	0.64	0.00962381
edge_pheno1359	Cerebral cortex Cx Transverse temporal gyrus TTG Primary auditory cortex A1C	LAMP5-LHX6_and_Chandelier	ENSG00000198597	ZNF536	94.59	97.69	0.74	0.00962381
edge_pheno262	Cerebral cortex Cx Gyrus rectus ReG Medial orbitofrontal cortex A14	Vascular	ENSG00000167207	NOD2	93.91	98.02	0.86	0.00962381
edge_pheno1359	Cerebral cortex Cx Inferior frontal gyrus IFG Ventrolateral prefrontal cortex A44 A45	CGE_interneuron	ENSG00000198597	ZNF536	92.04	97.69	0.64	0.00962381
edge_pheno1359	Cerebral cortex Cx Inferior frontal gyrus IFG Ventrolateral prefrontal cortex A44 A45	LAMP5-LHX6_and_Chandelier	ENSG00000198597	ZNF536	94.56	97.69	0.75	0.00962381
edge_pheno1359	Cerebral cortex Cx Supramarginal gyrus SMG A40	CGE_interneuron	ENSG00000198597	ZNF536	95.21	97.69	0.74	0.00962381
edge_pheno1359	Cerebral cortex Cx Supramarginal gyrus SMG A40	LAMP5-LHX6_and_Chandelier	ENSG00000198597	ZNF536	96.73	97.69	0.79	0.00962381
edge_pheno1359	Cerebral cortex Cx Supramarginal gyrus SMG A40	Oligodendrocyte	ENSG00000198597	ZNF536	90.81	97.69	0.8	0.00962381
edge_pheno262	Head of hippocampus HiH Uncal DG CA4	Miscellaneous	ENSG00000167207	NOD2	92.98	98.02	0.87	0.00962381
edge_pheno262	Cerebral cortex Cx Inferior frontal gyrus IFG Ventrolateral prefrontal cortex A44 A45	Oligodendrocyte_precursor	ENSG00000167207	NOD2	91.31	98.02	0.76	0.00962381
edge_pheno1359	Tail of Hippocampus HiT Caudal Hippocampus CA4-DGC	CGE_interneuron	ENSG00000198597	ZNF536	92.1	97.69	0.54	0.00962381
edge_pheno1359	Tail of Hippocampus HiT Caudal Hippocampus CA4-DGC	LAMP5-LHX6_and_Chandelier	ENSG00000198597	ZNF536	93.05	97.69	0.6	0.00962381
edge_pheno1359	Tail of Hippocampus HiT Caudal Hippocampus CA4-DGC	Oligodendrocyte	ENSG00000198597	ZNF536	92.32	97.69	0.75	0.00962381
edge_pheno1359	Cerebral cortex Cx Rostral gyrus RoG Dorsal division of MFC A32	LAMP5-LHX6_and_Chandelier	ENSG00000198597	ZNF536	91.79	97.69	0.68	0.00962381
edge_pheno1359	Head of hippocampus HiH Tail of Hippocampus HiT Subicular cortex Sub	CGE_interneuron	ENSG00000198597	ZNF536	92.11	97.69	0.69	0.00962381
edge_pheno1359	Head of hippocampus HiH Tail of Hippocampus HiT Subicular cortex Sub	LAMP5-LHX6_and_Chandelier	ENSG00000198597	ZNF536	93.73	97.69	0.7	0.00962381
edge_pheno1359	Head of hippocampus HiH Tail of Hippocampus HiT Subicular cortex Sub	Oligodendrocyte	ENSG00000198597	ZNF536	92.3	97.69	0.82	0.00962381
edge_pheno1359	Perirhinal cortex area 35 A35 rostral subdivision of area 35 A35r	Oligodendrocyte	ENSG00000198597	ZNF536	99.46	97.69	0.93	0.00962381
edge_pheno262	Head of hippocampus HiH Tail of Hippocampus HiT Subicular cortex Sub	Committed_oligodendrocyte_precursor	ENSG00000167207	NOD2	94.28	98.02	0.79	0.00962381
edge_pheno1359	Cerebral cortex Cx Temporal pole TP Temporopolar area A38	CGE_interneuron	ENSG00000198597	ZNF536	95.95	97.69	0.76	0.00962381
edge_pheno1359	Cerebral cortex Cx Temporal pole TP Temporopolar area A38	LAMP5-LHX6_and_Chandelier	ENSG00000198597	ZNF536	96.82	97.69	0.8	0.00962381
edge_pheno1359	Cerebral cortex Cx Temporal pole TP Temporopolar area A38	Oligodendrocyte	ENSG00000198597	ZNF536	90.61	97.69	0.81	0.00962381
edge_pheno1359	Cerebral cortex Cx Posterior parahippocampal gyrus PPH TH-TL	CGE_interneuron	ENSG00000198597	ZNF536	90.65	97.69	0.59	0.00962381
edge_pheno1359	Cerebral cortex Cx Posterior parahippocampal gyrus PPH TH-TL	LAMP5-LHX6_and_Chandelier	ENSG00000198597	ZNF536	93.83	97.69	0.65	0.00962381
edge_pheno1359	Cerebral cortex Cx Anterior parahippocampal gyrus AG Lateral entorhinal cortex LEC	CGE_interneuron	ENSG00000198597	ZNF536	91.69	97.69	0.63	0.00962381
edge_pheno1359	Cerebral cortex Cx Anterior parahippocampal gyrus AG Lateral entorhinal cortex LEC	LAMP5-LHX6_and_Chandelier	ENSG00000198597	ZNF536	93.6	97.69	0.67	0.00962381
edge_pheno262	Cerebral cortex Cx Caudal cingulate gyrus CgGC A23	Miscellaneous	ENSG00000167207	NOD2	97.77	98.02	0.77	0.00962381
edge_pheno1359	Cerebral cortex Cx Subcallosal Gyrus SCG Subgenual subcallosal division of MFC A25	CGE_interneuron	ENSG00000198597	ZNF536	94.01	97.69	0.71	0.00962381
edge_pheno1359	Cerebral cortex Cx Subcallosal Gyrus SCG Subgenual subcallosal division of MFC A25	LAMP5-LHX6_and_Chandelier	ENSG00000198597	ZNF536	96.27	97.69	0.79	0.00962381
edge_pheno1359	Head of hippocampus HiH Uncal DG CA4	CGE_interneuron	ENSG00000198597	ZNF536	91.3	97.69	0.55	0.00962381
edge_pheno1359	Head of hippocampus HiH Uncal DG CA4	LAMP5-LHX6_and_Chandelier	ENSG00000198597	ZNF536	91.44	97.69	0.56	0.00962381
edge_pheno1359	Head of hippocampus HiH Uncal DG CA4	Oligodendrocyte	ENSG00000198597	ZNF536	91.71	97.69	0.79	0.00962381
edge_pheno1359	Cerebral cortex Cx Caudal cingulate gyrus CgGC A23	CGE_interneuron	ENSG00000198597	ZNF536	91.5	97.69	0.61	0.00962381
edge_pheno1359	Cerebral cortex Cx Caudal cingulate gyrus CgGC A23	LAMP5-LHX6_and_Chandelier	ENSG00000198597	ZNF536	92.39	97.69	0.66	0.00962381
edge_pheno1359	Cerebral cortex Cx Posterior intermediate orbital gyrus POrG Caudal division of OFCiA13	CGE_interneuron	ENSG00000198597	ZNF536	96.84	97.69	0.81	0.00962381
edge_pheno1359	Cerebral cortex Cx Posterior intermediate orbital gyrus POrG Caudal division of OFCiA13	LAMP5-LHX6_and_Chandelier	ENSG00000198597	ZNF536	97.87	97.69	0.88	0.00962381
edge_pheno1359	Cerebral cortex Cx Posterior intermediate orbital gyrus POrG Caudal division of OFCiA13	MGE_interneuron	ENSG00000198597	ZNF536	95.17	97.69	0.71	0.00962381
edge_pheno1359	Cerebral cortex Cx Posterior intermediate orbital gyrus POrG Caudal division of OFCiA13	Oligodendrocyte	ENSG00000198597	ZNF536	91.62	97.69	0.82	0.00962381
edge_pheno262	Cerebral cortex Cx Anterior parahippocampal gyrus posterior part APH Medial entorhinal cortex MEC	Fibroblast	ENSG00000167207	NOD2	96.04	98.02	0.89	0.00962381
edge_pheno262	Cerebral cortex Cx Posterior intermediate orbital gyrus POrG Caudal division of OFCiA13	Vascular	ENSG00000167207	NOD2	92.76	98.02	0.86	0.00962381
edge_pheno1359	Cerebral cortex Cx Gyrus rectus ReG Medial orbitofrontal cortex A14	CGE_interneuron	ENSG00000198597	ZNF536	91.06	97.69	0.54	0.00962381
edge_pheno1359	Cerebral cortex Cx Gyrus rectus ReG Medial orbitofrontal cortex A14	LAMP5-LHX6_and_Chandelier	ENSG00000198597	ZNF536	93.28	97.69	0.59	0.00962381
edge_pheno1359	Body of hippocampus HiB Rostral DGC A4	CGE_interneuron	ENSG00000198597	ZNF536	93.88	97.69	0.56	0.00962381
edge_pheno1359	Body of hippocampus HiB Rostral DGC A4	LAMP5-LHX6_and_Chandelier	ENSG00000198597	ZNF536	94.74	97.69	0.66	0.00962381
edge_pheno1359	Body of hippocampus HiB Rostral DGC A4	Oligodendrocyte	ENSG00000198597	ZNF536	92.61	97.69	0.76	0.00962381
edge_pheno1359	Cerebral cortex Cx Anterior parahippocampal gyrus posterior part APH Medial entorhinal cortex MEC	CGE_interneuron	ENSG00000198597	ZNF536	91.79	97.69	0.6	0.00962381
edge_pheno1359	Cerebral cortex Cx Anterior parahippocampal gyrus posterior part APH Medial entorhinal cortex MEC	LAMP5-LHX6_and_Chandelier	ENSG00000198597	ZNF536	93.29	97.69	0.65	0.00962381
edge_pheno1359	Cerebral cortex Cx Superior Temporal Gyrus STG	CGE_interneuron	ENSG00000198597	ZNF536	92.85	97.69	0.65	0.00962381
edge_pheno1359	Cerebral cortex Cx Superior Temporal Gyrus STG	LAMP5-LHX6_and_Chandelier	ENSG00000198597	ZNF536	95.33	97.69	0.7	0.00962381
edge_pheno1359	Cerebral cortex Cx Superior Temporal Gyrus STG	Oligodendrocyte	ENSG00000198597	ZNF536	93.21	97.69	0.8	0.00962381
sociability	Cerebral cortex Cx Perirhinal gyrus PRG A35 A36	Upper-layer_intratelencephalic	ENSG00000102837	OLFM4	92.3	95.28	0.61	0.00962639
sociability	Head of hippocampus HiH Tail of Hippocampus HiT Subicular cortex Sub	Amygdala_excitatory	ENSG00000102837	OLFM4	96.93	95.28	0.76	0.00962639
sociability	Head of hippocampus HiH Tail of Hippocampus HiT Subicular cortex Sub	Upper-layer_intratelencephalic	ENSG00000102837	OLFM4	94.04	95.28	0.74	0.00962639
sociability	Cerebral cortex Cx Supraparietal lobule SPL Posterosuperior dorsal parietal cortex A5 A7	Upper-layer_intratelencephalic	ENSG00000102837	OLFM4	97.04	95.28	0.68	0.00962639
sociability	Cerebral cortex Cx Posterior intermediate orbital gyrus POrG Caudal division of OFCiA13	Upper-layer_intratelencephalic	ENSG00000102837	OLFM4	92.52	95.28	0.58	0.00962639
sociability	Cerebral cortex Cx Rostral gyrus RoG Dorsal division of MFC A32	Upper-layer_intratelencephalic	ENSG00000102837	OLFM4	96.51	95.28	0.67	0.00962639
sociability	Cerebral cortex Cx Anterior parahippocampal gyrus AG Lateral entorhinal cortex LEC	Amygdala_excitatory	ENSG00000102837	OLFM4	95.74	95.28	0.68	0.00962639
sociability	Cerebral cortex Cx Superior Temporal Gyrus STG	Amygdala_excitatory	ENSG00000102837	OLFM4	92.68	95.28	0.77	0.00962639
sociability	Cerebral cortex Cx Cingulate gyrus retrosplenial CgGrs A29 A30	Upper-layer_intratelencephalic	ENSG00000102837	OLFM4	97.08	95.28	0.69	0.00962639
sociability	Cerebral cortex Cx Inferior frontal gyrus IFG Ventrolateral prefrontal cortex A44 A45	Upper-layer_intratelencephalic	ENSG00000102837	OLFM4	96.77	95.28	0.69	0.00962639
sociability	Cerebral cortex Cx Caudal cingulate gyrus CgGC A23	Upper-layer_intratelencephalic	ENSG00000102837	OLFM4	96.27	95.28	0.66	0.00962639
sociability	Cerebral cortex Cx Transverse temporal gyrus TTG Primary auditory cortex A1C	Upper-layer_intratelencephalic	ENSG00000102837	OLFM4	94.32	95.28	0.61	0.00962639
sociability	Perirhinal cortex area 35 A35 rostral subdivision of area 35 A35r	Committed_oligodendrocyte_precursor	ENSG00000102837	OLFM4	91.26	95.28	0.67	0.00962639
sociability	Cerebral cortex Cx Subcallosal Gyrus SCG Subgenual subcallosal division of MFC A25	Upper-layer_intratelencephalic	ENSG00000102837	OLFM4	95.36	95.28	0.66	0.00962639
sociability	Cerebral cortex Cx Gyrus rectus ReG Medial orbitofrontal cortex A14	Miscellaneous	ENSG00000102837	OLFM4	91.35	95.28	0.43	0.00962639
sociability	Cerebral cortex Cx Gyrus rectus ReG Medial orbitofrontal cortex A14	Upper-layer_intratelencephalic	ENSG00000102837	OLFM4	97.14	95.28	0.69	0.00962639
sociability	Tail of Hippocampus HiT Caudal Hippocampus CA4-DGC	Upper-layer_intratelencephalic	ENSG00000102837	OLFM4	98.73	95.28	0.93	0.00962639
sociability	Cerebral cortex Cx Supramarginal gyrus SMG A40	Upper-layer_intratelencephalic	ENSG00000102837	OLFM4	97.87	95.28	0.7	0.00962639
sociability	Cerebral cortex Cx Posterior parahippocampal gyrus PPH TH-TL	Upper-layer_intratelencephalic	ENSG00000102837	OLFM4	92.53	95.28	0.59	0.00962639
sociability	Cerebral cortex Cx Temporal pole TP Temporopolar area A38	Upper-layer_intratelencephalic	ENSG00000102837	OLFM4	95.74	95.28	0.67	0.00962639
sociability	Cerebral cortex Cx Perirhinal gyrus PRG A35 A36	Fibroblast	ENSG00000152977	ZIC1	96.68	95.27	0.91	0.00963155
sociability	Body of hippocampus HiB Rostral DGC A4	Fibroblast	ENSG00000152977	ZIC1	93.14	95.27	0.85	0.00963155
sociability	Head of hippocampus HiH Tail of Hippocampus HiT Subicular cortex Sub	Fibroblast	ENSG00000152977	ZIC1	94.96	95.27	0.88	0.00963155
sociability	Cerebral cortex Cx Supraparietal lobule SPL Posterosuperior dorsal parietal cortex A5 A7	Fibroblast	ENSG00000152977	ZIC1	97.84	95.27	0.95	0.00963155
sociability	Cerebral cortex Cx Posterior intermediate orbital gyrus POrG Caudal division of OFCiA13	Fibroblast	ENSG00000152977	ZIC1	95.15	95.27	0.91	0.00963155
sociability	Cerebral cortex Cx Rostral gyrus RoG Dorsal division of MFC A32	Fibroblast	ENSG00000152977	ZIC1	91.55	95.27	0.84	0.00963155
sociability	Cerebral cortex Cx Anterior parahippocampal gyrus AG Lateral entorhinal cortex LEC	Fibroblast	ENSG00000152977	ZIC1	95	95.27	0.88	0.00963155
sociability	Cerebral cortex Cx Anterior parahippocampal gyrus AG Lateral entorhinal cortex LEC	Vascular	ENSG00000152977	ZIC1	93.34	95.27	0.86	0.00963155
sociability	Cerebral cortex Cx Superior Temporal Gyrus STG	Fibroblast	ENSG00000152977	ZIC1	99.24	95.27	0.97	0.00963155
sociability	Cerebral cortex Cx Superior Temporal Gyrus STG	Vascular	ENSG00000152977	ZIC1	92.98	95.27	0.85	0.00963155
sociability	Cerebral cortex Cx Cingulate gyrus rostral CgGr Ventral division of MFC A24	Fibroblast	ENSG00000152977	ZIC1	92.94	95.27	0.85	0.00963155
sociability	Cerebral cortex Cx Inferior frontal gyrus IFG Ventrolateral prefrontal cortex A44 A45	Fibroblast	ENSG00000152977	ZIC1	94.77	95.27	0.9	0.00963155
sociability	Cerebral cortex Cx Caudal cingulate gyrus CgGC A23	Fibroblast	ENSG00000152977	ZIC1	91.04	95.27	0.81	0.00963155
sociability	Cerebral cortex Cx Transverse temporal gyrus TTG Primary auditory cortex A1C	Fibroblast	ENSG00000152977	ZIC1	99.45	95.27	0.97	0.00963155
sociability	Perirhinal cortex area 35 A35 rostral subdivision of area 35 A35r	Fibroblast	ENSG00000152977	ZIC1	97.74	95.27	0.91	0.00963155
sociability	Cerebral cortex Cx Subcallosal Gyrus SCG Subgenual subcallosal division of MFC A25	Fibroblast	ENSG00000152977	ZIC1	93.46	95.27	0.87	0.00963155
sociability	Head of hippocampus HiH Uncal DG CA4	Fibroblast	ENSG00000152977	ZIC1	90.74	95.27	0.8	0.00963155
sociability	Cerebral cortex Cx Anterior parahippocampal gyrus posterior part APH Medial entorhinal cortex MEC	Fibroblast	ENSG00000152977	ZIC1	96.3	95.27	0.9	0.00963155
sociability	Cerebral cortex Cx Gyrus rectus ReG Medial orbitofrontal cortex A14	Fibroblast	ENSG00000152977	ZIC1	93.14	95.27	0.84	0.00963155
sociability	Tail of Hippocampus HiT Caudal Hippocampus CA4-DGC	Fibroblast	ENSG00000152977	ZIC1	92.88	95.27	0.83	0.00963155
sociability	Cerebral cortex Cx Supramarginal gyrus SMG A40	Fibroblast	ENSG00000152977	ZIC1	98.17	95.27	0.95	0.00963155
sociability	Cerebral cortex Cx Supramarginal gyrus SMG A40	Vascular	ENSG00000152977	ZIC1	93.14	95.27	0.87	0.00963155
sociability	Cerebral cortex Cx Posterior parahippocampal gyrus PPH TH-TL	Fibroblast	ENSG00000152977	ZIC1	94.87	95.27	0.87	0.00963155
sociability	Cerebral cortex Cx Posterior parahippocampal gyrus PPH TH-TL	Upper_rhombic_lip	ENSG00000152977	ZIC1	93.72	95.27	0.87	0.00963155
sociability	Cerebral cortex Cx Temporal pole TP Temporopolar area A38	Fibroblast	ENSG00000152977	ZIC1	98.38	95.27	0.94	0.00963155
sociability	Cerebral cortex Cx Temporal pole TP Temporopolar area A38	Vascular	ENSG00000152977	ZIC1	95.8	95.27	0.92	0.00963155
sociability	Cerebral cortex Cx Perirhinal gyrus PRG A35 A36	Amygdala_excitatory	ENSG00000166035	LIPC	94.4	95.27	0.62	0.00963671
sociability	Body of hippocampus HiB Rostral DGC A4	Microglia	ENSG00000166035	LIPC	97.05	95.27	0.92	0.00963671
sociability	Cerebral cortex Cx Anterior parahippocampal gyrus AG Lateral entorhinal cortex LEC	Miscellaneous	ENSG00000166035	LIPC	90.37	95.27	0.58	0.00963671
sociability	Perirhinal cortex area 35 A35 rostral subdivision of area 35 A35r	Microglia	ENSG00000166035	LIPC	94.51	95.27	0.85	0.00963671
sociability	Cerebral cortex Cx Subcallosal Gyrus SCG Subgenual subcallosal division of MFC A25	Deep-layer_near-projecting	ENSG00000166035	LIPC	92.41	95.27	0.68	0.00963671
sociability	Head of hippocampus HiH Uncal DG CA4	Microglia	ENSG00000166035	LIPC	96.33	95.27	0.89	0.00963671
sociability	Cerebral cortex Cx Anterior parahippocampal gyrus posterior part APH Medial entorhinal cortex MEC	Miscellaneous	ENSG00000166035	LIPC	91.64	95.27	0.58	0.00963671
sociability	Tail of Hippocampus HiT Caudal Hippocampus CA4-DGC	Hippocampal_CA1-3	ENSG00000166035	LIPC	93.86	95.27	0.62	0.00963671
edge_pheno262	Body of hippocampus HiB Rostral DGC A4	Miscellaneous	ENSG00000170683	OR10A3	94.82	98.02	0.7	0.00963929
edge_pheno262	Cerebral cortex Cx Anterior parahippocampal gyrus posterior part APH Medial entorhinal cortex MEC	Miscellaneous	ENSG00000170683	OR10A3	97.71	98.02	0.85	0.00963929
edge_pheno1698	Tail of Hippocampus HiT Caudal Hippocampus CA4-DGC	Fibroblast	ENSG00000116774	OLFML3	98.33	95.72	0.95	0.00964445
edge_pheno1698	Tail of Hippocampus HiT Caudal Hippocampus CA4-DGC	Microglia	ENSG00000116774	OLFML3	90.76	95.72	0.81	0.00964445
edge_pheno1698	Cerebral cortex Cx Cingulate gyrus retrosplenial CgGrs A29 A30	Fibroblast	ENSG00000116774	OLFML3	99.44	95.72	0.98	0.00964445
edge_pheno1698	Cerebral cortex Cx Gyrus rectus ReG Medial orbitofrontal cortex A14	Fibroblast	ENSG00000116774	OLFML3	90.36	95.72	0.79	0.00964445
edge_pheno1698	Cerebral cortex Cx Anterior parahippocampal gyrus posterior part APH Medial entorhinal cortex MEC	Fibroblast	ENSG00000116774	OLFML3	99.04	95.72	0.96	0.00964445
edge_pheno1698	Cerebral cortex Cx Anterior parahippocampal gyrus posterior part APH Medial entorhinal cortex MEC	Microglia	ENSG00000116774	OLFML3	90.26	95.72	0.81	0.00964445
edge_pheno1698	Head of hippocampus HiH Uncal DG CA4	Fibroblast	ENSG00000116774	OLFML3	98.02	95.72	0.93	0.00964445
edge_pheno1698	Head of hippocampus HiH Uncal DG CA4	Microglia	ENSG00000116774	OLFML3	90.44	95.72	0.79	0.00964445
edge_pheno1698	Cerebral cortex Cx Rostral gyrus RoG Dorsal division of MFC A32	Fibroblast	ENSG00000116774	OLFML3	97.53	95.72	0.95	0.00964445
edge_pheno1698	Cerebral cortex Cx Rostral gyrus RoG Dorsal division of MFC A32	Microglia	ENSG00000116774	OLFML3	90.07	95.72	0.78	0.00964445
edge_pheno1698	Cerebral cortex Cx Cingulate gyrus rostral CgGr Ventral division of MFC A24	Fibroblast	ENSG00000116774	OLFML3	98.54	95.72	0.95	0.00964445
edge_pheno1698	Head of hippocampus HiH Tail of Hippocampus HiT Subicular cortex Sub	Fibroblast	ENSG00000116774	OLFML3	98.07	95.72	0.95	0.00964445
edge_pheno1698	Cerebral cortex Cx Anterior parahippocampal gyrus AG Lateral entorhinal cortex LEC	Fibroblast	ENSG00000116774	OLFML3	97.96	95.72	0.93	0.00964445
edge_pheno1698	Perirhinal cortex area 35 A35 rostral subdivision of area 35 A35r	Fibroblast	ENSG00000116774	OLFML3	96.92	95.72	0.88	0.00964445
edge_pheno1698	Cerebral cortex Cx Supramarginal gyrus SMG A40	Fibroblast	ENSG00000116774	OLFML3	93.62	95.72	0.88	0.00964445
edge_pheno1698	Cerebral cortex Cx Supramarginal gyrus SMG A40	Microglia	ENSG00000116774	OLFML3	95.1	95.72	0.89	0.00964445
edge_pheno1698	Cerebral cortex Cx Posterior parahippocampal gyrus PPH TH-TL	Fibroblast	ENSG00000116774	OLFML3	96.69	95.72	0.91	0.00964445
edge_pheno1698	Cerebral cortex Cx Posterior parahippocampal gyrus PPH TH-TL	Microglia	ENSG00000116774	OLFML3	92.77	95.72	0.86	0.00964445
edge_pheno1698	Cerebral cortex Cx Subcallosal Gyrus SCG Subgenual subcallosal division of MFC A25	Fibroblast	ENSG00000116774	OLFML3	95.05	95.72	0.9	0.00964445
edge_pheno1698	Cerebral cortex Cx Posterior intermediate orbital gyrus POrG Caudal division of OFCiA13	Fibroblast	ENSG00000116774	OLFML3	97.85	95.72	0.95	0.00964445
edge_pheno1698	Cerebral cortex Cx Inferior frontal gyrus IFG Ventrolateral prefrontal cortex A44 A45	Fibroblast	ENSG00000116774	OLFML3	95.88	95.72	0.91	0.00964445
edge_pheno1698	Cerebral cortex Cx Temporal pole TP Temporopolar area A38	Fibroblast	ENSG00000116774	OLFML3	95.09	95.72	0.88	0.00964445
edge_pheno1698	Cerebral cortex Cx Temporal pole TP Temporopolar area A38	Microglia	ENSG00000116774	OLFML3	92.39	95.72	0.84	0.00964445
edge_pheno1698	Cerebral cortex Cx Perirhinal gyrus PRG A35 A36	Fibroblast	ENSG00000116774	OLFML3	91.16	95.72	0.8	0.00964445
edge_pheno1698	Cerebral cortex Cx Superior Temporal Gyrus STG	Fibroblast	ENSG00000116774	OLFML3	95.28	95.72	0.89	0.00964445
edge_pheno1698	Cerebral cortex Cx Superior Temporal Gyrus STG	Microglia	ENSG00000116774	OLFML3	92.02	95.72	0.85	0.00964445
edge_pheno1698	Cerebral cortex Cx Transverse temporal gyrus TTG Primary auditory cortex A1C	Fibroblast	ENSG00000116774	OLFML3	97.37	95.72	0.92	0.00964445
edge_pheno1698	Cerebral cortex Cx Transverse temporal gyrus TTG Primary auditory cortex A1C	Microglia	ENSG00000116774	OLFML3	92.93	95.72	0.86	0.00964445
edge_pheno1698	Body of hippocampus HiB Rostral DGC A4	Fibroblast	ENSG00000116774	OLFML3	98.15	95.72	0.94	0.00964445
edge_pheno1698	Body of hippocampus HiB Rostral DGC A4	Microglia	ENSG00000116774	OLFML3	93.75	95.72	0.85	0.00964445
edge_pheno1698	Cerebral cortex Cx Caudal cingulate gyrus CgGC A23	Fibroblast	ENSG00000116774	OLFML3	97.47	95.72	0.93	0.00964445
edge_pheno1698	Cerebral cortex Cx Supraparietal lobule SPL Posterosuperior dorsal parietal cortex A5 A7	Microglia	ENSG00000116774	OLFML3	93	95.72	0.85	0.00964445
edge_pheno1142	Cerebral cortex Cx Cingulate gyrus retrosplenial CgGrs A29 A30	Fibroblast	ENSG00000255874	LINC00346	96.17	97.45	0.93	0.00964703
edge_pheno816	Body of hippocampus HiB Rostral DGC A4	Hippocampal_dentate_gyrus	ENSG00000250067	YJEFN3	92.71	97.9	0.48	0.00964703
edge_pheno816	Cerebral cortex Cx Superior Temporal Gyrus STG	Upper-layer_intratelencephalic	ENSG00000250067	YJEFN3	90.03	97.9	0.47	0.00964703
edge_pheno1142	Cerebral cortex Cx Posterior intermediate orbital gyrus POrG Caudal division of OFCiA13	Vascular	ENSG00000255874	LINC00346	94.38	97.45	0.88	0.00964703
edge_pheno1142	Cerebral cortex Cx Posterior parahippocampal gyrus PPH TH-TL	Upper-layer_intratelencephalic	ENSG00000255874	LINC00346	95.2	97.45	0.65	0.00964703
edge_pheno816	Head of hippocampus HiH Tail of Hippocampus HiT Subicular cortex Sub	CGE_interneuron	ENSG00000250067	YJEFN3	91.79	97.9	0.68	0.00964703
edge_pheno816	Cerebral cortex Cx Posterior parahippocampal gyrus PPH TH-TL	CGE_interneuron	ENSG00000250067	YJEFN3	90.41	97.9	0.58	0.00964703
edge_pheno1142	Body of hippocampus HiB Rostral DGC A4	Hippocampal_CA1-3	ENSG00000255874	LINC00346	95.67	97.45	0.65	0.00964703
edge_pheno593	Cerebral cortex Cx Supramarginal gyrus SMG A40	MGE_interneuron	ENSG00000181634	TNFSF15	98.43	97.89	0.86	0.0096522
edge_pheno593	Cerebral cortex Cx Superior Temporal Gyrus STG	MGE_interneuron	ENSG00000181634	TNFSF15	96.13	97.89	0.76	0.0096522
edge_pheno593	Cerebral cortex Cx Superior Temporal Gyrus STG	Splatter	ENSG00000181634	TNFSF15	90.02	97.89	0.6	0.0096522
edge_pheno593	Cerebral cortex Cx Supraparietal lobule SPL Posterosuperior dorsal parietal cortex A5 A7	MGE_interneuron	ENSG00000181634	TNFSF15	97.68	97.89	0.85	0.0096522
edge_pheno593	Cerebral cortex Cx Cingulate gyrus retrosplenial CgGrs A29 A30	MGE_interneuron	ENSG00000181634	TNFSF15	93.71	97.89	0.7	0.0096522
edge_pheno593	Cerebral cortex Cx Subcallosal Gyrus SCG Subgenual subcallosal division of MFC A25	MGE_interneuron	ENSG00000181634	TNFSF15	97.88	97.89	0.83	0.0096522
edge_pheno593	Cerebral cortex Cx Transverse temporal gyrus TTG Primary auditory cortex A1C	MGE_interneuron	ENSG00000181634	TNFSF15	97.47	97.89	0.82	0.0096522
edge_pheno593	Cerebral cortex Cx Inferior frontal gyrus IFG Ventrolateral prefrontal cortex A44 A45	MGE_interneuron	ENSG00000181634	TNFSF15	98.46	97.89	0.86	0.0096522
edge_pheno593	Head of hippocampus HiH Uncal DG CA4	MGE_interneuron	ENSG00000181634	TNFSF15	99.98	97.89	0.98	0.0096522
edge_pheno593	Cerebral cortex Cx Posterior parahippocampal gyrus PPH TH-TL	MGE_interneuron	ENSG00000181634	TNFSF15	98.57	97.89	0.89	0.0096522
edge_pheno593	Tail of Hippocampus HiT Caudal Hippocampus CA4-DGC	MGE_interneuron	ENSG00000181634	TNFSF15	99.89	97.89	0.98	0.0096522
edge_pheno593	Cerebral cortex Cx Cingulate gyrus rostral CgGr Ventral division of MFC A24	MGE_interneuron	ENSG00000181634	TNFSF15	99.04	97.89	0.91	0.0096522
edge_pheno593	Cerebral cortex Cx Rostral gyrus RoG Dorsal division of MFC A32	MGE_interneuron	ENSG00000181634	TNFSF15	98.95	97.89	0.9	0.0096522
edge_pheno593	Head of hippocampus HiH Tail of Hippocampus HiT Subicular cortex Sub	MGE_interneuron	ENSG00000181634	TNFSF15	99.17	97.89	0.93	0.0096522
edge_pheno593	Head of hippocampus HiH Tail of Hippocampus HiT Subicular cortex Sub	Splatter	ENSG00000181634	TNFSF15	97.11	97.89	0.87	0.0096522
edge_pheno593	Cerebral cortex Cx Perirhinal gyrus PRG A35 A36	MGE_interneuron	ENSG00000181634	TNFSF15	99.73	97.89	0.97	0.0096522
edge_pheno593	Cerebral cortex Cx Perirhinal gyrus PRG A35 A36	Splatter	ENSG00000181634	TNFSF15	98.37	97.89	0.86	0.0096522
edge_pheno593	Cerebral cortex Cx Anterior parahippocampal gyrus AG Lateral entorhinal cortex LEC	MGE_interneuron	ENSG00000181634	TNFSF15	99.55	97.89	0.94	0.0096522
edge_pheno593	Cerebral cortex Cx Anterior parahippocampal gyrus AG Lateral entorhinal cortex LEC	Splatter	ENSG00000181634	TNFSF15	98.84	97.89	0.88	0.0096522
edge_pheno593	Cerebral cortex Cx Temporal pole TP Temporopolar area A38	MGE_interneuron	ENSG00000181634	TNFSF15	99.15	97.89	0.92	0.0096522
edge_pheno593	Body of hippocampus HiB Rostral DGC A4	MGE_interneuron	ENSG00000181634	TNFSF15	99.99	97.89	0.98	0.0096522
edge_pheno593	Cerebral cortex Cx Gyrus rectus ReG Medial orbitofrontal cortex A14	MGE_interneuron	ENSG00000181634	TNFSF15	98.41	97.89	0.88	0.0096522
edge_pheno593	Cerebral cortex Cx Anterior parahippocampal gyrus posterior part APH Medial entorhinal cortex MEC	MGE_interneuron	ENSG00000181634	TNFSF15	99.64	97.89	0.95	0.0096522
edge_pheno593	Cerebral cortex Cx Caudal cingulate gyrus CgGC A23	MGE_interneuron	ENSG00000181634	TNFSF15	98.14	97.89	0.85	0.0096522
edge_pheno593	Cerebral cortex Cx Posterior intermediate orbital gyrus POrG Caudal division of OFCiA13	MGE_interneuron	ENSG00000181634	TNFSF15	98.67	97.89	0.88	0.0096522
edge_pheno593	Cerebral cortex Cx Posterior intermediate orbital gyrus POrG Caudal division of OFCiA13	Splatter	ENSG00000181634	TNFSF15	94.95	97.89	0.79	0.0096522
sociability	Cerebral cortex Cx Perirhinal gyrus PRG A35 A36	Oligodendrocyte	ENSG00000028116	VRK2	95.19	95.26	0.88	0.00965737
sociability	Body of hippocampus HiB Rostral DGC A4	Oligodendrocyte	ENSG00000028116	VRK2	97.97	95.26	0.9	0.00965737
sociability	Head of hippocampus HiH Tail of Hippocampus HiT Subicular cortex Sub	Oligodendrocyte	ENSG00000028116	VRK2	96.96	95.26	0.9	0.00965737
sociability	Cerebral cortex Cx Posterior intermediate orbital gyrus POrG Caudal division of OFCiA13	Oligodendrocyte	ENSG00000028116	VRK2	96.82	95.26	0.91	0.00965737
sociability	Cerebral cortex Cx Rostral gyrus RoG Dorsal division of MFC A32	Oligodendrocyte	ENSG00000028116	VRK2	90.44	95.26	0.76	0.00965737
sociability	Cerebral cortex Cx Anterior parahippocampal gyrus AG Lateral entorhinal cortex LEC	Oligodendrocyte	ENSG00000028116	VRK2	96	95.26	0.89	0.00965737
sociability	Cerebral cortex Cx Superior Temporal Gyrus STG	Oligodendrocyte	ENSG00000028116	VRK2	92.84	95.26	0.8	0.00965737
sociability	Cerebral cortex Cx Cingulate gyrus retrosplenial CgGrs A29 A30	Oligodendrocyte	ENSG00000028116	VRK2	92.02	95.26	0.83	0.00965737
sociability	Cerebral cortex Cx Cingulate gyrus rostral CgGr Ventral division of MFC A24	Oligodendrocyte	ENSG00000028116	VRK2	97.21	95.26	0.91	0.00965737
sociability	Cerebral cortex Cx Inferior frontal gyrus IFG Ventrolateral prefrontal cortex A44 A45	Oligodendrocyte	ENSG00000028116	VRK2	94.66	95.26	0.87	0.00965737
sociability	Cerebral cortex Cx Caudal cingulate gyrus CgGC A23	Oligodendrocyte	ENSG00000028116	VRK2	91.53	95.26	0.81	0.00965737
sociability	Cerebral cortex Cx Transverse temporal gyrus TTG Primary auditory cortex A1C	Oligodendrocyte	ENSG00000028116	VRK2	96.18	95.26	0.9	0.00965737
sociability	Perirhinal cortex area 35 A35 rostral subdivision of area 35 A35r	Oligodendrocyte	ENSG00000028116	VRK2	94.5	95.26	0.77	0.00965737
sociability	Cerebral cortex Cx Subcallosal Gyrus SCG Subgenual subcallosal division of MFC A25	Oligodendrocyte	ENSG00000028116	VRK2	97.43	95.26	0.93	0.00965737
sociability	Head of hippocampus HiH Uncal DG CA4	Oligodendrocyte	ENSG00000028116	VRK2	94.75	95.26	0.84	0.00965737
sociability	Cerebral cortex Cx Anterior parahippocampal gyrus posterior part APH Medial entorhinal cortex MEC	Committed_oligodendrocyte_precursor	ENSG00000028116	VRK2	95.72	95.26	0.87	0.00965737
sociability	Cerebral cortex Cx Anterior parahippocampal gyrus posterior part APH Medial entorhinal cortex MEC	Oligodendrocyte	ENSG00000028116	VRK2	96.65	95.26	0.91	0.00965737
sociability	Cerebral cortex Cx Gyrus rectus ReG Medial orbitofrontal cortex A14	Oligodendrocyte	ENSG00000028116	VRK2	97.04	95.26	0.91	0.00965737
sociability	Tail of Hippocampus HiT Caudal Hippocampus CA4-DGC	Oligodendrocyte	ENSG00000028116	VRK2	97.91	95.26	0.9	0.00965737
sociability	Cerebral cortex Cx Supramarginal gyrus SMG A40	Oligodendrocyte	ENSG00000028116	VRK2	94.31	95.26	0.87	0.00965737
sociability	Cerebral cortex Cx Posterior parahippocampal gyrus PPH TH-TL	Oligodendrocyte	ENSG00000028116	VRK2	96.61	95.26	0.91	0.00965737
sociability	Cerebral cortex Cx Temporal pole TP Temporopolar area A38	Oligodendrocyte	ENSG00000028116	VRK2	96.31	95.26	0.91	0.00965737
edge_pheno253	Cerebral cortex Cx Caudal cingulate gyrus CgGC A23	Splatter	ENSG00000182912	TSPEAR-AS2	93.47	98.15	0.78	0.00966513
edge_pheno253	Body of hippocampus HiB Rostral DGC A4	Thalamic_excitatory	ENSG00000182912	TSPEAR-AS2	94.53	98.15	0.69	0.00966513
edge_pheno1698	Cerebral cortex Cx Cingulate gyrus retrosplenial CgGrs A29 A30	Upper-layer_intratelencephalic	ENSG00000073605	GSDMB	93.79	95.72	0.57	0.00968844
edge_pheno1698	Cerebral cortex Cx Supramarginal gyrus SMG A40	Upper-layer_intratelencephalic	ENSG00000073605	GSDMB	92.21	95.72	0.53	0.00968844
edge_pheno1698	Cerebral cortex Cx Supraparietal lobule SPL Posterosuperior dorsal parietal cortex A5 A7	Upper-layer_intratelencephalic	ENSG00000073605	GSDMB	91.39	95.72	0.51	0.00968844
edge_pheno593	Body of hippocampus HiB Rostral DGC A4	CGE_interneuron	ENSG00000136193	SCRN1	90.51	97.89	0.46	0.009704
edge_pheno1142	Tail of Hippocampus HiT Caudal Hippocampus CA4-DGC	CGE_interneuron	ENSG00000144619	CNTN4	91.05	97.44	0.5	0.0097066
edge_pheno491	Body of hippocampus HiB Rostral DGC A4	Ependymal	ENSG00000196659	TTC30B	91.6	98.02	0.78	0.0097066
edge_pheno1142	Perirhinal cortex area 35 A35 rostral subdivision of area 35 A35r	Oligodendrocyte_precursor	ENSG00000144619	CNTN4	94.44	97.44	0.7	0.0097066
edge_pheno1142	Body of hippocampus HiB Rostral DGC A4	CGE_interneuron	ENSG00000144619	CNTN4	90.37	97.44	0.46	0.0097066
edge_pheno1698	Head of hippocampus HiH Uncal DG CA4	Hippocampal_CA4	ENSG00000167741	GGT6	96.12	95.71	0.64	0.0097118
edge_pheno1698	Cerebral cortex Cx Caudal cingulate gyrus CgGC A23	Miscellaneous	ENSG00000167741	GGT6	96.61	95.71	0.72	0.0097118
edge_pheno249	Cerebral cortex Cx Subcallosal Gyrus SCG Subgenual subcallosal division of MFC A25	Upper-layer_intratelencephalic	ENSG00000120088	CRHR1	98.79	98.58	0.79	0.00971699
edge_pheno249	Cerebral cortex Cx Supramarginal gyrus SMG A40	Upper-layer_intratelencephalic	ENSG00000120088	CRHR1	99.35	98.58	0.79	0.00971699
edge_pheno249	Cerebral cortex Cx Perirhinal gyrus PRG A35 A36	Amygdala_excitatory	ENSG00000120088	CRHR1	95.71	98.58	0.66	0.00971699
edge_pheno249	Cerebral cortex Cx Perirhinal gyrus PRG A35 A36	Upper-layer_intratelencephalic	ENSG00000120088	CRHR1	97.6	98.58	0.76	0.00971699
edge_pheno249	Cerebral cortex Cx Cingulate gyrus retrosplenial CgGrs A29 A30	Miscellaneous	ENSG00000120088	CRHR1	93.09	98.58	0.57	0.00971699
edge_pheno249	Cerebral cortex Cx Cingulate gyrus retrosplenial CgGrs A29 A30	Upper-layer_intratelencephalic	ENSG00000120088	CRHR1	94.86	98.58	0.61	0.00971699
edge_pheno249	Cerebral cortex Cx Cingulate gyrus rostral CgGr Ventral division of MFC A24	Upper-layer_intratelencephalic	ENSG00000120088	CRHR1	99.35	98.58	0.88	0.00971699
edge_pheno249	Cerebral cortex Cx Anterior parahippocampal gyrus posterior part APH Medial entorhinal cortex MEC	Amygdala_excitatory	ENSG00000185294	SPPL2C	95.75	98.58	0.64	0.00971699
edge_pheno249	Cerebral cortex Cx Anterior parahippocampal gyrus posterior part APH Medial entorhinal cortex MEC	Amygdala_excitatory	ENSG00000120088	CRHR1	95.35	98.58	0.63	0.00971699
edge_pheno249	Cerebral cortex Cx Gyrus rectus ReG Medial orbitofrontal cortex A14	Upper-layer_intratelencephalic	ENSG00000120088	CRHR1	99.16	98.58	0.79	0.00971699
edge_pheno249	Cerebral cortex Cx Inferior frontal gyrus IFG Ventrolateral prefrontal cortex A44 A45	Upper-layer_intratelencephalic	ENSG00000120088	CRHR1	97.6	98.58	0.71	0.00971699
edge_pheno249	Head of hippocampus HiH Tail of Hippocampus HiT Subicular cortex Sub	Amygdala_excitatory	ENSG00000120088	CRHR1	99.04	98.58	0.88	0.00971699
edge_pheno249	Head of hippocampus HiH Tail of Hippocampus HiT Subicular cortex Sub	Amygdala_excitatory	ENSG00000185294	SPPL2C	98.91	98.58	0.87	0.00971699
edge_pheno249	Head of hippocampus HiH Tail of Hippocampus HiT Subicular cortex Sub	Deep-layer_intratelencephalic	ENSG00000120088	CRHR1	91.42	98.58	0.53	0.00971699
edge_pheno249	Tail of Hippocampus HiT Caudal Hippocampus CA4-DGC	Hippocampal_dentate_gyrus	ENSG00000120088	CRHR1	96.89	98.58	0.72	0.00971699
edge_pheno249	Cerebral cortex Cx Anterior parahippocampal gyrus AG Lateral entorhinal cortex LEC	Amygdala_excitatory	ENSG00000120088	CRHR1	98.76	98.58	0.82	0.00971699
edge_pheno249	Cerebral cortex Cx Anterior parahippocampal gyrus AG Lateral entorhinal cortex LEC	Amygdala_excitatory	ENSG00000185294	SPPL2C	96.34	98.58	0.69	0.00971699
edge_pheno249	Cerebral cortex Cx Anterior parahippocampal gyrus AG Lateral entorhinal cortex LEC	Upper-layer_intratelencephalic	ENSG00000120088	CRHR1	90.02	98.58	0.57	0.00971699
edge_pheno249	Cerebral cortex Cx Posterior parahippocampal gyrus PPH TH-TL	Upper-layer_intratelencephalic	ENSG00000120088	CRHR1	98.5	98.58	0.78	0.00971699
edge_pheno249	Perirhinal cortex area 35 A35 rostral subdivision of area 35 A35r	Amygdala_excitatory	ENSG00000120088	CRHR1	94.05	98.58	0.81	0.00971699
edge_pheno249	Cerebral cortex Cx Rostral gyrus RoG Dorsal division of MFC A32	Upper-layer_intratelencephalic	ENSG00000120088	CRHR1	98.92	98.58	0.8	0.00971699
edge_pheno249	Cerebral cortex Cx Posterior intermediate orbital gyrus POrG Caudal division of OFCiA13	Upper-layer_intratelencephalic	ENSG00000120088	CRHR1	96.61	98.58	0.69	0.00971699
edge_pheno249	Cerebral cortex Cx Supraparietal lobule SPL Posterosuperior dorsal parietal cortex A5 A7	Upper-layer_intratelencephalic	ENSG00000120088	CRHR1	97.75	98.58	0.7	0.00971699
edge_pheno249	Body of hippocampus HiB Rostral DGC A4	Hippocampal_dentate_gyrus	ENSG00000120088	CRHR1	93.98	98.58	0.53	0.00971699
edge_pheno249	Cerebral cortex Cx Superior Temporal Gyrus STG	Deep-layer_intratelencephalic	ENSG00000120088	CRHR1	92.5	98.58	0.51	0.00971699
edge_pheno249	Cerebral cortex Cx Superior Temporal Gyrus STG	Upper-layer_intratelencephalic	ENSG00000120088	CRHR1	99.47	98.58	0.89	0.00971699
edge_pheno249	Cerebral cortex Cx Transverse temporal gyrus TTG Primary auditory cortex A1C	Upper-layer_intratelencephalic	ENSG00000120088	CRHR1	98.96	98.58	0.73	0.00971699
edge_pheno249	Head of hippocampus HiH Uncal DG CA4	Hippocampal_CA4	ENSG00000120088	CRHR1	93.51	98.58	0.52	0.00971699
edge_pheno249	Head of hippocampus HiH Uncal DG CA4	Hippocampal_dentate_gyrus	ENSG00000120088	CRHR1	98.95	98.58	0.8	0.00971699
edge_pheno249	Cerebral cortex Cx Caudal cingulate gyrus CgGC A23	Upper-layer_intratelencephalic	ENSG00000120088	CRHR1	98.32	98.58	0.73	0.00971699
edge_pheno249	Cerebral cortex Cx Temporal pole TP Temporopolar area A38	Amygdala_excitatory	ENSG00000185294	SPPL2C	99.65	98.58	0.95	0.00971699
edge_pheno249	Cerebral cortex Cx Temporal pole TP Temporopolar area A38	Upper-layer_intratelencephalic	ENSG00000120088	CRHR1	99.3	98.58	0.83	0.00971699
edge_pheno1698	Tail of Hippocampus HiT Caudal Hippocampus CA4-DGC	Hippocampal_CA4	ENSG00000166510	CCDC68	94.92	95.71	0.66	0.00971959
edge_pheno1698	Tail of Hippocampus HiT Caudal Hippocampus CA4-DGC	Vascular	ENSG00000166510	CCDC68	97.16	95.71	0.92	0.00971959
edge_pheno1698	Cerebral cortex Cx Cingulate gyrus retrosplenial CgGrs A29 A30	Deep-layer_intratelencephalic	ENSG00000166510	CCDC68	99.08	95.71	0.9	0.00971959
edge_pheno1698	Cerebral cortex Cx Gyrus rectus ReG Medial orbitofrontal cortex A14	Deep-layer_intratelencephalic	ENSG00000166510	CCDC68	99.19	95.71	0.85	0.00971959
edge_pheno1698	Cerebral cortex Cx Anterior parahippocampal gyrus posterior part APH Medial entorhinal cortex MEC	Amygdala_excitatory	ENSG00000166510	CCDC68	99.58	95.71	0.88	0.00971959
edge_pheno1698	Cerebral cortex Cx Anterior parahippocampal gyrus posterior part APH Medial entorhinal cortex MEC	Deep-layer_intratelencephalic	ENSG00000166510	CCDC68	95.8	95.71	0.68	0.00971959
edge_pheno1698	Cerebral cortex Cx Anterior parahippocampal gyrus posterior part APH Medial entorhinal cortex MEC	Miscellaneous	ENSG00000166510	CCDC68	93.08	95.71	0.63	0.00971959
edge_pheno1698	Head of hippocampus HiH Uncal DG CA4	Hippocampal_CA4	ENSG00000166510	CCDC68	94.44	95.71	0.56	0.00971959
edge_pheno1698	Head of hippocampus HiH Uncal DG CA4	Vascular	ENSG00000166510	CCDC68	99.15	95.71	0.97	0.00971959
edge_pheno1698	Cerebral cortex Cx Rostral gyrus RoG Dorsal division of MFC A32	Deep-layer_intratelencephalic	ENSG00000166510	CCDC68	99.35	95.71	0.92	0.00971959
edge_pheno1698	Cerebral cortex Cx Cingulate gyrus rostral CgGr Ventral division of MFC A24	Deep-layer_intratelencephalic	ENSG00000166510	CCDC68	99.31	95.71	0.88	0.00971959
edge_pheno1698	Head of hippocampus HiH Tail of Hippocampus HiT Subicular cortex Sub	Miscellaneous	ENSG00000166510	CCDC68	98.59	95.71	0.89	0.00971959
edge_pheno1698	Head of hippocampus HiH Tail of Hippocampus HiT Subicular cortex Sub	Upper-layer_intratelencephalic	ENSG00000166510	CCDC68	91.47	95.71	0.65	0.00971959
edge_pheno1698	Head of hippocampus HiH Tail of Hippocampus HiT Subicular cortex Sub	Vascular	ENSG00000166510	CCDC68	92.41	95.71	0.83	0.00971959
edge_pheno1698	Cerebral cortex Cx Anterior parahippocampal gyrus AG Lateral entorhinal cortex LEC	Deep-layer_intratelencephalic	ENSG00000166510	CCDC68	98.44	95.71	0.83	0.00971959
edge_pheno1698	Cerebral cortex Cx Anterior parahippocampal gyrus AG Lateral entorhinal cortex LEC	Miscellaneous	ENSG00000166510	CCDC68	97.07	95.71	0.83	0.00971959
edge_pheno1698	Perirhinal cortex area 35 A35 rostral subdivision of area 35 A35r	Vascular	ENSG00000166510	CCDC68	98.54	95.71	0.94	0.00971959
edge_pheno1698	Cerebral cortex Cx Supramarginal gyrus SMG A40	Deep-layer_intratelencephalic	ENSG00000166510	CCDC68	99.54	95.71	0.93	0.00971959
edge_pheno1698	Cerebral cortex Cx Posterior parahippocampal gyrus PPH TH-TL	Deep-layer_intratelencephalic	ENSG00000166510	CCDC68	95.26	95.71	0.63	0.00971959
edge_pheno1698	Cerebral cortex Cx Subcallosal Gyrus SCG Subgenual subcallosal division of MFC A25	Deep-layer_intratelencephalic	ENSG00000166510	CCDC68	99.36	95.71	0.87	0.00971959
edge_pheno1698	Cerebral cortex Cx Posterior intermediate orbital gyrus POrG Caudal division of OFCiA13	Deep-layer_intratelencephalic	ENSG00000166510	CCDC68	98.64	95.71	0.8	0.00971959
edge_pheno1698	Cerebral cortex Cx Inferior frontal gyrus IFG Ventrolateral prefrontal cortex A44 A45	Deep-layer_intratelencephalic	ENSG00000166510	CCDC68	99.42	95.71	0.89	0.00971959
edge_pheno1698	Cerebral cortex Cx Temporal pole TP Temporopolar area A38	Deep-layer_intratelencephalic	ENSG00000166510	CCDC68	97.61	95.71	0.72	0.00971959
edge_pheno1698	Cerebral cortex Cx Perirhinal gyrus PRG A35 A36	Deep-layer_intratelencephalic	ENSG00000166510	CCDC68	99.72	95.71	0.96	0.00971959
edge_pheno1698	Cerebral cortex Cx Perirhinal gyrus PRG A35 A36	Upper-layer_intratelencephalic	ENSG00000166510	CCDC68	98.48	95.71	0.82	0.00971959
edge_pheno1698	Cerebral cortex Cx Superior Temporal Gyrus STG	Deep-layer_intratelencephalic	ENSG00000166510	CCDC68	99.12	95.71	0.9	0.00971959
edge_pheno1698	Cerebral cortex Cx Transverse temporal gyrus TTG Primary auditory cortex A1C	Deep-layer_intratelencephalic	ENSG00000166510	CCDC68	99.31	95.71	0.89	0.00971959
edge_pheno1698	Body of hippocampus HiB Rostral DGC A4	Hippocampal_CA4	ENSG00000166510	CCDC68	94.46	95.71	0.59	0.00971959
edge_pheno1698	Body of hippocampus HiB Rostral DGC A4	Miscellaneous	ENSG00000166510	CCDC68	93.49	95.71	0.66	0.00971959
edge_pheno1698	Body of hippocampus HiB Rostral DGC A4	Thalamic_excitatory	ENSG00000166510	CCDC68	96.01	95.71	0.72	0.00971959
edge_pheno1698	Body of hippocampus HiB Rostral DGC A4	Vascular	ENSG00000166510	CCDC68	98.34	95.71	0.95	0.00971959
edge_pheno1698	Cerebral cortex Cx Caudal cingulate gyrus CgGC A23	Deep-layer_intratelencephalic	ENSG00000166510	CCDC68	99.22	95.71	0.89	0.00971959
edge_pheno1698	Cerebral cortex Cx Supraparietal lobule SPL Posterosuperior dorsal parietal cortex A5 A7	Deep-layer_intratelencephalic	ENSG00000166510	CCDC68	97.01	95.71	0.72	0.00971959
edge_pheno1698	Cerebral cortex Cx Supraparietal lobule SPL Posterosuperior dorsal parietal cortex A5 A7	Vascular	ENSG00000166510	CCDC68	90.82	95.71	0.84	0.00971959
edge_pheno816	Cerebral cortex Cx Cingulate gyrus retrosplenial CgGrs A29 A30	Vascular	ENSG00000160801	PTH1R	93.47	97.89	0.88	0.00972219
edge_pheno816	Cerebral cortex Cx Transverse temporal gyrus TTG Primary auditory cortex A1C	Vascular	ENSG00000160801	PTH1R	93.18	97.89	0.86	0.00972219
edge_pheno816	Cerebral cortex Cx Supramarginal gyrus SMG A40	Vascular	ENSG00000160801	PTH1R	97.89	97.89	0.94	0.00972219
edge_pheno816	Cerebral cortex Cx Supraparietal lobule SPL Posterosuperior dorsal parietal cortex A5 A7	Vascular	ENSG00000160801	PTH1R	93.71	97.89	0.88	0.00972219
edge_pheno816	Body of hippocampus HiB Rostral DGC A4	Astrocyte	ENSG00000160801	PTH1R	94.34	97.89	0.82	0.00972219
edge_pheno816	Body of hippocampus HiB Rostral DGC A4	Vascular	ENSG00000160801	PTH1R	96.46	97.89	0.91	0.00972219
edge_pheno816	Cerebral cortex Cx Caudal cingulate gyrus CgGC A23	Vascular	ENSG00000160801	PTH1R	92.61	97.89	0.85	0.00972219
edge_pheno816	Tail of Hippocampus HiT Caudal Hippocampus CA4-DGC	Astrocyte	ENSG00000160801	PTH1R	95.75	97.89	0.86	0.00972219
edge_pheno816	Tail of Hippocampus HiT Caudal Hippocampus CA4-DGC	Vascular	ENSG00000160801	PTH1R	95.79	97.89	0.88	0.00972219
edge_pheno816	Cerebral cortex Cx Superior Temporal Gyrus STG	Vascular	ENSG00000160801	PTH1R	97.52	97.89	0.93	0.00972219
edge_pheno491	Head of hippocampus HiH Tail of Hippocampus HiT Subicular cortex Sub	Amygdala_excitatory	ENSG00000042286	AIFM2	92.28	98.02	0.58	0.00972219
edge_pheno816	Head of hippocampus HiH Uncal DG CA4	Astrocyte	ENSG00000160801	PTH1R	92.43	97.89	0.78	0.00972219
edge_pheno816	Head of hippocampus HiH Uncal DG CA4	Vascular	ENSG00000160801	PTH1R	94.87	97.89	0.87	0.00972219
edge_pheno816	Cerebral cortex Cx Subcallosal Gyrus SCG Subgenual subcallosal division of MFC A25	Vascular	ENSG00000160801	PTH1R	94.31	97.89	0.89	0.00972219
edge_pheno816	Cerebral cortex Cx Gyrus rectus ReG Medial orbitofrontal cortex A14	Vascular	ENSG00000160801	PTH1R	96.04	97.89	0.91	0.00972219
edge_pheno816	Cerebral cortex Cx Anterior parahippocampal gyrus AG Lateral entorhinal cortex LEC	Vascular	ENSG00000160801	PTH1R	96.64	97.89	0.92	0.00972219
edge_pheno816	Cerebral cortex Cx Posterior parahippocampal gyrus PPH TH-TL	Vascular	ENSG00000160801	PTH1R	91.66	97.89	0.84	0.00972219
edge_pheno816	Cerebral cortex Cx Temporal pole TP Temporopolar area A38	Vascular	ENSG00000160801	PTH1R	95.74	97.89	0.92	0.00972219
edge_pheno816	Cerebral cortex Cx Anterior parahippocampal gyrus posterior part APH Medial entorhinal cortex MEC	Vascular	ENSG00000160801	PTH1R	94.35	97.89	0.88	0.00972219
edge_pheno816	Cerebral cortex Cx Perirhinal gyrus PRG A35 A36	Vascular	ENSG00000160801	PTH1R	93.58	97.89	0.86	0.00972219
edge_pheno816	Cerebral cortex Cx Posterior intermediate orbital gyrus POrG Caudal division of OFCiA13	Vascular	ENSG00000160801	PTH1R	93.78	97.89	0.88	0.00972219
edge_pheno286	Cerebral cortex Cx Subcallosal Gyrus SCG Subgenual subcallosal division of MFC A25	Deep-layer_intratelencephalic	ENSG00000173930	SLCO4C1	98.73	97.94	0.77	0.00972479
edge_pheno286	Cerebral cortex Cx Subcallosal Gyrus SCG Subgenual subcallosal division of MFC A25	Deep-layer_near-projecting	ENSG00000173930	SLCO4C1	97.96	97.94	0.9	0.00972479
edge_pheno286	Cerebral cortex Cx Subcallosal Gyrus SCG Subgenual subcallosal division of MFC A25	MGE_interneuron	ENSG00000173930	SLCO4C1	94.92	97.94	0.7	0.00972479
edge_pheno286	Cerebral cortex Cx Supramarginal gyrus SMG A40	Deep-layer_corticothalamic_and_6b	ENSG00000173930	SLCO4C1	96.4	97.94	0.79	0.00972479
edge_pheno286	Cerebral cortex Cx Supramarginal gyrus SMG A40	Deep-layer_intratelencephalic	ENSG00000173930	SLCO4C1	98.03	97.94	0.76	0.00972479
edge_pheno286	Cerebral cortex Cx Supramarginal gyrus SMG A40	Deep-layer_near-projecting	ENSG00000173930	SLCO4C1	99.21	97.94	0.94	0.00972479
edge_pheno286	Cerebral cortex Cx Cingulate gyrus retrosplenial CgGrs A29 A30	Deep-layer_corticothalamic_and_6b	ENSG00000173930	SLCO4C1	99.14	97.94	0.94	0.00972479
edge_pheno286	Cerebral cortex Cx Cingulate gyrus retrosplenial CgGrs A29 A30	Deep-layer_intratelencephalic	ENSG00000173930	SLCO4C1	96.86	97.94	0.74	0.00972479
edge_pheno286	Cerebral cortex Cx Cingulate gyrus retrosplenial CgGrs A29 A30	Deep-layer_near-projecting	ENSG00000173930	SLCO4C1	99.2	97.94	0.94	0.00972479
edge_pheno286	Cerebral cortex Cx Cingulate gyrus rostral CgGr Ventral division of MFC A24	Deep-layer_corticothalamic_and_6b	ENSG00000173930	SLCO4C1	91.57	97.94	0.61	0.00972479
edge_pheno286	Cerebral cortex Cx Cingulate gyrus rostral CgGr Ventral division of MFC A24	Deep-layer_intratelencephalic	ENSG00000173930	SLCO4C1	97.53	97.94	0.71	0.00972479
edge_pheno286	Cerebral cortex Cx Cingulate gyrus rostral CgGr Ventral division of MFC A24	Deep-layer_near-projecting	ENSG00000173930	SLCO4C1	97.09	97.94	0.86	0.00972479
edge_pheno286	Cerebral cortex Cx Cingulate gyrus rostral CgGr Ventral division of MFC A24	MGE_interneuron	ENSG00000173930	SLCO4C1	96.92	97.94	0.79	0.00972479
edge_pheno286	Cerebral cortex Cx Caudal cingulate gyrus CgGC A23	Deep-layer_corticothalamic_and_6b	ENSG00000173930	SLCO4C1	94.19	97.94	0.72	0.00972479
edge_pheno286	Cerebral cortex Cx Caudal cingulate gyrus CgGC A23	Deep-layer_intratelencephalic	ENSG00000173930	SLCO4C1	97.12	97.94	0.69	0.00972479
edge_pheno286	Cerebral cortex Cx Caudal cingulate gyrus CgGC A23	Deep-layer_near-projecting	ENSG00000173930	SLCO4C1	98.7	97.94	0.92	0.00972479
edge_pheno286	Cerebral cortex Cx Transverse temporal gyrus TTG Primary auditory cortex A1C	Deep-layer_corticothalamic_and_6b	ENSG00000173930	SLCO4C1	91.91	97.94	0.64	0.00972479
edge_pheno286	Cerebral cortex Cx Transverse temporal gyrus TTG Primary auditory cortex A1C	Deep-layer_intratelencephalic	ENSG00000173930	SLCO4C1	97.85	97.94	0.72	0.00972479
edge_pheno286	Cerebral cortex Cx Transverse temporal gyrus TTG Primary auditory cortex A1C	Deep-layer_near-projecting	ENSG00000173930	SLCO4C1	99.27	97.94	0.94	0.00972479
edge_pheno286	Cerebral cortex Cx Gyrus rectus ReG Medial orbitofrontal cortex A14	Deep-layer_intratelencephalic	ENSG00000173930	SLCO4C1	98.61	97.94	0.78	0.00972479
edge_pheno286	Cerebral cortex Cx Gyrus rectus ReG Medial orbitofrontal cortex A14	Deep-layer_near-projecting	ENSG00000173930	SLCO4C1	97.65	97.94	0.85	0.00972479
edge_pheno286	Head of hippocampus HiH Uncal DG CA4	Deep-layer_corticothalamic_and_6b	ENSG00000173930	SLCO4C1	91.48	97.94	0.6	0.00972479
edge_pheno286	Head of hippocampus HiH Uncal DG CA4	Hippocampal_CA4	ENSG00000173930	SLCO4C1	98.72	97.94	0.79	0.00972479
edge_pheno286	Cerebral cortex Cx Inferior frontal gyrus IFG Ventrolateral prefrontal cortex A44 A45	Deep-layer_corticothalamic_and_6b	ENSG00000173930	SLCO4C1	96.6	97.94	0.81	0.00972479
edge_pheno286	Cerebral cortex Cx Inferior frontal gyrus IFG Ventrolateral prefrontal cortex A44 A45	Deep-layer_intratelencephalic	ENSG00000173930	SLCO4C1	98.67	97.94	0.81	0.00972479
edge_pheno286	Cerebral cortex Cx Inferior frontal gyrus IFG Ventrolateral prefrontal cortex A44 A45	Deep-layer_near-projecting	ENSG00000173930	SLCO4C1	98.05	97.94	0.9	0.00972479
edge_pheno286	Cerebral cortex Cx Anterior parahippocampal gyrus posterior part APH Medial entorhinal cortex MEC	Deep-layer_corticothalamic_and_6b	ENSG00000173930	SLCO4C1	96.69	97.94	0.79	0.00972479
edge_pheno286	Cerebral cortex Cx Anterior parahippocampal gyrus posterior part APH Medial entorhinal cortex MEC	Deep-layer_intratelencephalic	ENSG00000173930	SLCO4C1	98.91	97.94	0.9	0.00972479
edge_pheno286	Cerebral cortex Cx Anterior parahippocampal gyrus posterior part APH Medial entorhinal cortex MEC	MGE_interneuron	ENSG00000173930	SLCO4C1	96.25	97.94	0.74	0.00972479
edge_pheno286	Tail of Hippocampus HiT Caudal Hippocampus CA4-DGC	Hippocampal_CA4	ENSG00000173930	SLCO4C1	99.09	97.94	0.89	0.00972479
edge_pheno286	Cerebral cortex Cx Rostral gyrus RoG Dorsal division of MFC A32	Deep-layer_corticothalamic_and_6b	ENSG00000173930	SLCO4C1	95.47	97.94	0.64	0.00972479
edge_pheno286	Cerebral cortex Cx Rostral gyrus RoG Dorsal division of MFC A32	Deep-layer_intratelencephalic	ENSG00000173930	SLCO4C1	97.79	97.94	0.75	0.00972479
edge_pheno286	Cerebral cortex Cx Rostral gyrus RoG Dorsal division of MFC A32	Deep-layer_near-projecting	ENSG00000173930	SLCO4C1	97.87	97.94	0.85	0.00972479
edge_pheno286	Head of hippocampus HiH Tail of Hippocampus HiT Subicular cortex Sub	Deep-layer_corticothalamic_and_6b	ENSG00000173930	SLCO4C1	98.67	97.94	0.85	0.00972479
edge_pheno286	Head of hippocampus HiH Tail of Hippocampus HiT Subicular cortex Sub	Deep-layer_intratelencephalic	ENSG00000173930	SLCO4C1	97.09	97.94	0.72	0.00972479
edge_pheno286	Head of hippocampus HiH Tail of Hippocampus HiT Subicular cortex Sub	Deep-layer_near-projecting	ENSG00000173930	SLCO4C1	98.09	97.94	0.9	0.00972479
edge_pheno286	Head of hippocampus HiH Tail of Hippocampus HiT Subicular cortex Sub	MGE_interneuron	ENSG00000173930	SLCO4C1	90.12	97.94	0.61	0.00972479
edge_pheno286	Cerebral cortex Cx Anterior parahippocampal gyrus AG Lateral entorhinal cortex LEC	Deep-layer_corticothalamic_and_6b	ENSG00000173930	SLCO4C1	94.73	97.94	0.75	0.00972479
edge_pheno286	Cerebral cortex Cx Anterior parahippocampal gyrus AG Lateral entorhinal cortex LEC	Deep-layer_intratelencephalic	ENSG00000173930	SLCO4C1	93.06	97.94	0.54	0.00972479
edge_pheno286	Cerebral cortex Cx Anterior parahippocampal gyrus AG Lateral entorhinal cortex LEC	Deep-layer_near-projecting	ENSG00000173930	SLCO4C1	97.97	97.94	0.83	0.00972479
edge_pheno286	Cerebral cortex Cx Anterior parahippocampal gyrus AG Lateral entorhinal cortex LEC	MGE_interneuron	ENSG00000173930	SLCO4C1	93.79	97.94	0.67	0.00972479
edge_pheno286	Cerebral cortex Cx Supraparietal lobule SPL Posterosuperior dorsal parietal cortex A5 A7	Deep-layer_corticothalamic_and_6b	ENSG00000173930	SLCO4C1	97.19	97.94	0.84	0.00972479
edge_pheno286	Cerebral cortex Cx Supraparietal lobule SPL Posterosuperior dorsal parietal cortex A5 A7	Deep-layer_intratelencephalic	ENSG00000173930	SLCO4C1	97.36	97.94	0.74	0.00972479
edge_pheno286	Cerebral cortex Cx Supraparietal lobule SPL Posterosuperior dorsal parietal cortex A5 A7	Deep-layer_near-projecting	ENSG00000173930	SLCO4C1	99.07	97.94	0.93	0.00972479
edge_pheno286	Perirhinal cortex area 35 A35 rostral subdivision of area 35 A35r	Miscellaneous	ENSG00000173930	SLCO4C1	94.33	97.94	0.89	0.00972479
edge_pheno286	Cerebral cortex Cx Posterior parahippocampal gyrus PPH TH-TL	Deep-layer_corticothalamic_and_6b	ENSG00000173930	SLCO4C1	95.01	97.94	0.75	0.00972479
edge_pheno286	Cerebral cortex Cx Posterior parahippocampal gyrus PPH TH-TL	Deep-layer_intratelencephalic	ENSG00000173930	SLCO4C1	97.31	97.94	0.74	0.00972479
edge_pheno286	Cerebral cortex Cx Posterior parahippocampal gyrus PPH TH-TL	Deep-layer_near-projecting	ENSG00000173930	SLCO4C1	99.5	97.94	0.96	0.00972479
edge_pheno286	Cerebral cortex Cx Posterior parahippocampal gyrus PPH TH-TL	MGE_interneuron	ENSG00000173930	SLCO4C1	94.11	97.94	0.71	0.00972479
edge_pheno286	Body of hippocampus HiB Rostral DGC A4	Hippocampal_CA4	ENSG00000173930	SLCO4C1	99.9	97.94	0.97	0.00972479
edge_pheno286	Cerebral cortex Cx Superior Temporal Gyrus STG	Deep-layer_corticothalamic_and_6b	ENSG00000173930	SLCO4C1	94.84	97.94	0.69	0.00972479
edge_pheno286	Cerebral cortex Cx Superior Temporal Gyrus STG	Deep-layer_intratelencephalic	ENSG00000173930	SLCO4C1	97.66	97.94	0.78	0.00972479
edge_pheno286	Cerebral cortex Cx Superior Temporal Gyrus STG	Deep-layer_near-projecting	ENSG00000173930	SLCO4C1	99.42	97.94	0.94	0.00972479
edge_pheno286	Cerebral cortex Cx Perirhinal gyrus PRG A35 A36	Deep-layer_intratelencephalic	ENSG00000173930	SLCO4C1	94.77	97.94	0.68	0.00972479
edge_pheno286	Cerebral cortex Cx Perirhinal gyrus PRG A35 A36	Deep-layer_near-projecting	ENSG00000173930	SLCO4C1	97.59	97.94	0.88	0.00972479
edge_pheno286	Cerebral cortex Cx Perirhinal gyrus PRG A35 A36	MGE_interneuron	ENSG00000173930	SLCO4C1	92.23	97.94	0.64	0.00972479
edge_pheno286	Cerebral cortex Cx Temporal pole TP Temporopolar area A38	Deep-layer_corticothalamic_and_6b	ENSG00000173930	SLCO4C1	93.88	97.94	0.71	0.00972479
edge_pheno286	Cerebral cortex Cx Temporal pole TP Temporopolar area A38	Deep-layer_intratelencephalic	ENSG00000173930	SLCO4C1	94.18	97.94	0.59	0.00972479
edge_pheno286	Cerebral cortex Cx Temporal pole TP Temporopolar area A38	Deep-layer_near-projecting	ENSG00000173930	SLCO4C1	98.83	97.94	0.92	0.00972479
edge_pheno286	Cerebral cortex Cx Temporal pole TP Temporopolar area A38	MGE_interneuron	ENSG00000173930	SLCO4C1	96.11	97.94	0.75	0.00972479
edge_pheno286	Cerebral cortex Cx Posterior intermediate orbital gyrus POrG Caudal division of OFCiA13	Deep-layer_corticothalamic_and_6b	ENSG00000173930	SLCO4C1	96.71	97.94	0.82	0.00972479
edge_pheno286	Cerebral cortex Cx Posterior intermediate orbital gyrus POrG Caudal division of OFCiA13	Deep-layer_intratelencephalic	ENSG00000173930	SLCO4C1	97.98	97.94	0.73	0.00972479
edge_pheno286	Cerebral cortex Cx Posterior intermediate orbital gyrus POrG Caudal division of OFCiA13	Deep-layer_near-projecting	ENSG00000173930	SLCO4C1	97.17	97.94	0.86	0.00972479
edge_pheno249	Cerebral cortex Cx Supramarginal gyrus SMG A40	Deep-layer_intratelencephalic	ENSG00000116717	GADD45A	92.55	98.57	0.48	0.00973
edge_pheno249	Cerebral cortex Cx Perirhinal gyrus PRG A35 A36	CGE_interneuron	ENSG00000116717	GADD45A	96.8	98.57	0.79	0.00973
edge_pheno249	Cerebral cortex Cx Anterior parahippocampal gyrus posterior part APH Medial entorhinal cortex MEC	Splatter	ENSG00000116717	GADD45A	94.66	98.57	0.63	0.00973
edge_pheno249	Head of hippocampus HiH Tail of Hippocampus HiT Subicular cortex Sub	CGE_interneuron	ENSG00000116717	GADD45A	90.36	98.57	0.63	0.00973
edge_pheno249	Tail of Hippocampus HiT Caudal Hippocampus CA4-DGC	Splatter	ENSG00000116717	GADD45A	97.46	98.57	0.78	0.00973
edge_pheno249	Cerebral cortex Cx Posterior parahippocampal gyrus PPH TH-TL	CGE_interneuron	ENSG00000116717	GADD45A	91.69	98.57	0.62	0.00973
edge_pheno249	Cerebral cortex Cx Posterior parahippocampal gyrus PPH TH-TL	Deep-layer_intratelencephalic	ENSG00000116717	GADD45A	90.57	98.57	0.47	0.00973
edge_pheno249	Cerebral cortex Cx Supraparietal lobule SPL Posterosuperior dorsal parietal cortex A5 A7	Deep-layer_intratelencephalic	ENSG00000116717	GADD45A	91.16	98.57	0.48	0.00973
edge_pheno249	Body of hippocampus HiB Rostral DGC A4	CGE_interneuron	ENSG00000116717	GADD45A	90.24	98.57	0.46	0.00973
edge_pheno249	Body of hippocampus HiB Rostral DGC A4	Splatter	ENSG00000116717	GADD45A	93.01	98.57	0.63	0.00973
edge_pheno249	Head of hippocampus HiH Uncal DG CA4	CGE_interneuron	ENSG00000116717	GADD45A	91.98	98.57	0.57	0.00973
edge_pheno249	Head of hippocampus HiH Uncal DG CA4	Splatter	ENSG00000116717	GADD45A	97.11	98.57	0.88	0.00973
edge_pheno816	Cerebral cortex Cx Supraparietal lobule SPL Posterosuperior dorsal parietal cortex A5 A7	Committed_oligodendrocyte_precursor	ENSG00000168955	TM4SF20	93.45	97.88	0.86	0.0097326
edge_pheno1698	Cerebral cortex Cx Cingulate gyrus rostral CgGr Ventral division of MFC A24	Amygdala_excitatory	ENSG00000172738	TMEM217	91.27	95.7	0.54	0.0097352
edge_pheno1142	Tail of Hippocampus HiT Caudal Hippocampus CA4-DGC	Hippocampal_CA4	ENSG00000182993	C12orf60	90.35	97.44	0.5	0.00974041
edge_pheno1142	Cerebral cortex Cx Perirhinal gyrus PRG A35 A36	Splatter	ENSG00000182993	C12orf60	91.18	97.44	0.5	0.00974041
edge_pheno491	Cerebral cortex Cx Supraparietal lobule SPL Posterosuperior dorsal parietal cortex A5 A7	Choroid_plexus	ENSG00000124508	BTN2A2	90.73	98	0.83	0.00974041
edge_pheno1142	Cerebral cortex Cx Transverse temporal gyrus TTG Primary auditory cortex A1C	Medium_spiny_neuron	ENSG00000182993	C12orf60	91.51	97.44	0.82	0.00974041
edge_pheno1142	Head of hippocampus HiH Uncal DG CA4	Hippocampal_CA4	ENSG00000182993	C12orf60	94.49	97.44	0.56	0.00974041
edge_pheno1142	Body of hippocampus HiB Rostral DGC A4	Hippocampal_CA4	ENSG00000182993	C12orf60	90.31	97.44	0.45	0.00974041
edge_pheno816	Cerebral cortex Cx Gyrus rectus ReG Medial orbitofrontal cortex A14	Hippocampal_CA1-3	ENSG00000163449	TMEM169	90.73	97.88	0.8	0.00974302
edge_pheno249	Cerebral cortex Cx Subcallosal Gyrus SCG Subgenual subcallosal division of MFC A25	Astrocyte	ENSG00000130203	APOE	93.54	98.57	0.84	0.00974823
edge_pheno249	Cerebral cortex Cx Supramarginal gyrus SMG A40	Astrocyte	ENSG00000130203	APOE	95.2	98.57	0.87	0.00974823
edge_pheno249	Cerebral cortex Cx Perirhinal gyrus PRG A35 A36	Astrocyte	ENSG00000130203	APOE	95.35	98.57	0.87	0.00974823
edge_pheno249	Cerebral cortex Cx Cingulate gyrus retrosplenial CgGrs A29 A30	Astrocyte	ENSG00000130203	APOE	94.55	98.57	0.87	0.00974823
edge_pheno249	Cerebral cortex Cx Cingulate gyrus rostral CgGr Ventral division of MFC A24	Astrocyte	ENSG00000130203	APOE	95.09	98.57	0.86	0.00974823
edge_pheno249	Cerebral cortex Cx Anterior parahippocampal gyrus posterior part APH Medial entorhinal cortex MEC	Astrocyte	ENSG00000130203	APOE	96.58	98.57	0.89	0.00974823
edge_pheno249	Cerebral cortex Cx Gyrus rectus ReG Medial orbitofrontal cortex A14	Astrocyte	ENSG00000130203	APOE	97.87	98.57	0.92	0.00974823
edge_pheno249	Cerebral cortex Cx Inferior frontal gyrus IFG Ventrolateral prefrontal cortex A44 A45	Astrocyte	ENSG00000130203	APOE	93.5	98.57	0.83	0.00974823
edge_pheno249	Head of hippocampus HiH Tail of Hippocampus HiT Subicular cortex Sub	Astrocyte	ENSG00000130203	APOE	96.88	98.57	0.88	0.00974823
edge_pheno249	Tail of Hippocampus HiT Caudal Hippocampus CA4-DGC	Astrocyte	ENSG00000130203	APOE	96.3	98.57	0.88	0.00974823
edge_pheno249	Cerebral cortex Cx Anterior parahippocampal gyrus AG Lateral entorhinal cortex LEC	Astrocyte	ENSG00000130203	APOE	95.12	98.57	0.86	0.00974823
edge_pheno249	Cerebral cortex Cx Posterior parahippocampal gyrus PPH TH-TL	Astrocyte	ENSG00000130203	APOE	93.71	98.57	0.84	0.00974823
edge_pheno249	Perirhinal cortex area 35 A35 rostral subdivision of area 35 A35r	Astrocyte	ENSG00000130203	APOE	90.78	98.57	0.66	0.00974823
edge_pheno249	Cerebral cortex Cx Posterior intermediate orbital gyrus POrG Caudal division of OFCiA13	Astrocyte	ENSG00000130203	APOE	94.72	98.57	0.86	0.00974823
edge_pheno249	Cerebral cortex Cx Supraparietal lobule SPL Posterosuperior dorsal parietal cortex A5 A7	Astrocyte	ENSG00000130203	APOE	98.44	98.57	0.93	0.00974823
edge_pheno249	Body of hippocampus HiB Rostral DGC A4	Astrocyte	ENSG00000130203	APOE	98.01	98.57	0.91	0.00974823
edge_pheno249	Cerebral cortex Cx Superior Temporal Gyrus STG	Astrocyte	ENSG00000130203	APOE	95.4	98.57	0.88	0.00974823
edge_pheno249	Cerebral cortex Cx Transverse temporal gyrus TTG Primary auditory cortex A1C	Astrocyte	ENSG00000130203	APOE	97.23	98.57	0.92	0.00974823
edge_pheno249	Head of hippocampus HiH Uncal DG CA4	Astrocyte	ENSG00000130203	APOE	95.04	98.57	0.84	0.00974823
edge_pheno249	Cerebral cortex Cx Caudal cingulate gyrus CgGC A23	Astrocyte	ENSG00000130203	APOE	93.88	98.57	0.84	0.00974823
edge_pheno249	Cerebral cortex Cx Temporal pole TP Temporopolar area A38	Astrocyte	ENSG00000130203	APOE	96.89	98.57	0.91	0.00974823
edge_pheno1359	Cerebral cortex Cx Perirhinal gyrus PRG A35 A36	Microglia	ENSG00000104972	LILRB1	99.64	97.67	0.98	0.00975083
edge_pheno1359	Cerebral cortex Cx Supraparietal lobule SPL Posterosuperior dorsal parietal cortex A5 A7	Microglia	ENSG00000104972	LILRB1	98.26	97.67	0.95	0.00975083
edge_pheno1359	Cerebral cortex Cx Cingulate gyrus retrosplenial CgGrs A29 A30	Microglia	ENSG00000104972	LILRB1	98.19	97.67	0.96	0.00975083
edge_pheno1359	Cerebral cortex Cx Cingulate gyrus rostral CgGr Ventral division of MFC A24	Microglia	ENSG00000104972	LILRB1	99.08	97.67	0.97	0.00975083
edge_pheno1359	Cerebral cortex Cx Transverse temporal gyrus TTG Primary auditory cortex A1C	Microglia	ENSG00000104972	LILRB1	98.46	97.67	0.95	0.00975083
edge_pheno1359	Cerebral cortex Cx Inferior frontal gyrus IFG Ventrolateral prefrontal cortex A44 A45	Microglia	ENSG00000104972	LILRB1	98.42	97.67	0.96	0.00975083
edge_pheno1359	Cerebral cortex Cx Supramarginal gyrus SMG A40	Microglia	ENSG00000104972	LILRB1	99.6	97.67	0.98	0.00975083
edge_pheno1359	Tail of Hippocampus HiT Caudal Hippocampus CA4-DGC	Microglia	ENSG00000104972	LILRB1	98.03	97.67	0.94	0.00975083
edge_pheno1359	Cerebral cortex Cx Rostral gyrus RoG Dorsal division of MFC A32	Microglia	ENSG00000104972	LILRB1	99.8	97.67	0.98	0.00975083
edge_pheno1359	Head of hippocampus HiH Tail of Hippocampus HiT Subicular cortex Sub	Microglia	ENSG00000104972	LILRB1	98.96	97.67	0.96	0.00975083
edge_pheno1359	Perirhinal cortex area 35 A35 rostral subdivision of area 35 A35r	Microglia	ENSG00000104972	LILRB1	94.44	97.67	0.85	0.00975083
edge_pheno1359	Cerebral cortex Cx Temporal pole TP Temporopolar area A38	Microglia	ENSG00000104972	LILRB1	99.74	97.67	0.98	0.00975083
edge_pheno1359	Cerebral cortex Cx Posterior parahippocampal gyrus PPH TH-TL	Microglia	ENSG00000104972	LILRB1	99.8	97.67	0.98	0.00975083
edge_pheno1359	Cerebral cortex Cx Anterior parahippocampal gyrus AG Lateral entorhinal cortex LEC	Microglia	ENSG00000104972	LILRB1	99.49	97.67	0.98	0.00975083
edge_pheno1359	Cerebral cortex Cx Subcallosal Gyrus SCG Subgenual subcallosal division of MFC A25	Microglia	ENSG00000104972	LILRB1	99.41	97.67	0.97	0.00975083
edge_pheno1359	Head of hippocampus HiH Uncal DG CA4	Microglia	ENSG00000104972	LILRB1	99.07	97.67	0.95	0.00975083
edge_pheno1359	Cerebral cortex Cx Caudal cingulate gyrus CgGC A23	Microglia	ENSG00000104972	LILRB1	99.76	97.67	0.98	0.00975083
edge_pheno1359	Cerebral cortex Cx Posterior intermediate orbital gyrus POrG Caudal division of OFCiA13	Microglia	ENSG00000104972	LILRB1	98.83	97.67	0.97	0.00975083
edge_pheno1359	Cerebral cortex Cx Gyrus rectus ReG Medial orbitofrontal cortex A14	Microglia	ENSG00000104972	LILRB1	99.17	97.67	0.97	0.00975083
edge_pheno1359	Body of hippocampus HiB Rostral DGC A4	Microglia	ENSG00000104972	LILRB1	99.54	97.67	0.97	0.00975083
edge_pheno1359	Cerebral cortex Cx Anterior parahippocampal gyrus posterior part APH Medial entorhinal cortex MEC	Microglia	ENSG00000104972	LILRB1	99.84	97.67	0.99	0.00975083
edge_pheno1359	Cerebral cortex Cx Superior Temporal Gyrus STG	Microglia	ENSG00000104972	LILRB1	98.16	97.67	0.95	0.00975083
sociability	Cerebral cortex Cx Perirhinal gyrus PRG A35 A36	Eccentric_medium_spiny_neuron	ENSG00000112139	MDGA1	97.09	95.25	0.85	0.00975344
edge_pheno249	Cerebral cortex Cx Subcallosal Gyrus SCG Subgenual subcallosal division of MFC A25	LAMP5-LHX6_and_Chandelier	ENSG00000010030	ETV7	97.71	98.56	0.86	0.00975344
edge_pheno249	Cerebral cortex Cx Subcallosal Gyrus SCG Subgenual subcallosal division of MFC A25	Miscellaneous	ENSG00000010030	ETV7	95.75	98.56	0.71	0.00975344
edge_pheno249	Cerebral cortex Cx Supramarginal gyrus SMG A40	LAMP5-LHX6_and_Chandelier	ENSG00000010030	ETV7	99.41	98.56	0.94	0.00975344
sociability	Body of hippocampus HiB Rostral DGC A4	Hippocampal_CA1-3	ENSG00000112139	MDGA1	91.22	95.25	0.5	0.00975344
sociability	Body of hippocampus HiB Rostral DGC A4	Hippocampal_CA4	ENSG00000112139	MDGA1	93.68	95.25	0.55	0.00975344
sociability	Body of hippocampus HiB Rostral DGC A4	LAMP5-LHX6_and_Chandelier	ENSG00000112139	MDGA1	96.24	95.25	0.71	0.00975344
sociability	Cerebral cortex Cx Supraparietal lobule SPL Posterosuperior dorsal parietal cortex A5 A7	LAMP5-LHX6_and_Chandelier	ENSG00000112139	MDGA1	91.8	95.25	0.64	0.00975344
edge_pheno249	Cerebral cortex Cx Perirhinal gyrus PRG A35 A36	LAMP5-LHX6_and_Chandelier	ENSG00000010030	ETV7	97.04	98.56	0.83	0.00975344
edge_pheno249	Cerebral cortex Cx Cingulate gyrus retrosplenial CgGrs A29 A30	LAMP5-LHX6_and_Chandelier	ENSG00000010030	ETV7	96.5	98.56	0.84	0.00975344
sociability	Cerebral cortex Cx Posterior intermediate orbital gyrus POrG Caudal division of OFCiA13	Deep-layer_corticothalamic_and_6b	ENSG00000112139	MDGA1	96.89	95.25	0.83	0.00975344
sociability	Cerebral cortex Cx Posterior intermediate orbital gyrus POrG Caudal division of OFCiA13	LAMP5-LHX6_and_Chandelier	ENSG00000112139	MDGA1	94.38	95.25	0.7	0.00975344
sociability	Cerebral cortex Cx Rostral gyrus RoG Dorsal division of MFC A32	Deep-layer_corticothalamic_and_6b	ENSG00000112139	MDGA1	95.79	95.25	0.66	0.00975344
edge_pheno249	Cerebral cortex Cx Cingulate gyrus rostral CgGr Ventral division of MFC A24	LAMP5-LHX6_and_Chandelier	ENSG00000010030	ETV7	96.72	98.56	0.81	0.00975344
edge_pheno249	Cerebral cortex Cx Cingulate gyrus rostral CgGr Ventral division of MFC A24	Miscellaneous	ENSG00000010030	ETV7	93.41	98.56	0.6	0.00975344
sociability	Cerebral cortex Cx Anterior parahippocampal gyrus AG Lateral entorhinal cortex LEC	LAMP5-LHX6_and_Chandelier	ENSG00000112139	MDGA1	93.43	95.25	0.66	0.00975344
sociability	Cerebral cortex Cx Superior Temporal Gyrus STG	Amygdala_excitatory	ENSG00000112139	MDGA1	93.94	95.25	0.8	0.00975344
sociability	Cerebral cortex Cx Cingulate gyrus retrosplenial CgGrs A29 A30	Upper_rhombic_lip	ENSG00000112139	MDGA1	92.88	95.25	0.88	0.00975344
sociability	Cerebral cortex Cx Cingulate gyrus rostral CgGr Ventral division of MFC A24	Deep-layer_corticothalamic_and_6b	ENSG00000112139	MDGA1	95.07	95.25	0.73	0.00975344
sociability	Cerebral cortex Cx Cingulate gyrus rostral CgGr Ventral division of MFC A24	LAMP5-LHX6_and_Chandelier	ENSG00000112139	MDGA1	91	95.25	0.55	0.00975344
edge_pheno249	Cerebral cortex Cx Anterior parahippocampal gyrus posterior part APH Medial entorhinal cortex MEC	LAMP5-LHX6_and_Chandelier	ENSG00000010030	ETV7	95.97	98.56	0.77	0.00975344
edge_pheno249	Cerebral cortex Cx Gyrus rectus ReG Medial orbitofrontal cortex A14	LAMP5-LHX6_and_Chandelier	ENSG00000010030	ETV7	97.65	98.56	0.82	0.00975344
sociability	Cerebral cortex Cx Inferior frontal gyrus IFG Ventrolateral prefrontal cortex A44 A45	Deep-layer_corticothalamic_and_6b	ENSG00000112139	MDGA1	98.19	95.25	0.89	0.00975344
sociability	Cerebral cortex Cx Inferior frontal gyrus IFG Ventrolateral prefrontal cortex A44 A45	LAMP5-LHX6_and_Chandelier	ENSG00000112139	MDGA1	96.03	95.25	0.81	0.00975344
sociability	Cerebral cortex Cx Caudal cingulate gyrus CgGC A23	Deep-layer_corticothalamic_and_6b	ENSG00000112139	MDGA1	92.96	95.25	0.68	0.00975344
sociability	Cerebral cortex Cx Caudal cingulate gyrus CgGC A23	LAMP5-LHX6_and_Chandelier	ENSG00000112139	MDGA1	94.39	95.25	0.75	0.00975344
edge_pheno249	Cerebral cortex Cx Inferior frontal gyrus IFG Ventrolateral prefrontal cortex A44 A45	LAMP5-LHX6_and_Chandelier	ENSG00000010030	ETV7	97.24	98.56	0.86	0.00975344
sociability	Cerebral cortex Cx Transverse temporal gyrus TTG Primary auditory cortex A1C	Amygdala_excitatory	ENSG00000112139	MDGA1	94.28	95.25	0.79	0.00975344
edge_pheno249	Head of hippocampus HiH Tail of Hippocampus HiT Subicular cortex Sub	LAMP5-LHX6_and_Chandelier	ENSG00000010030	ETV7	95.18	98.56	0.77	0.00975344
edge_pheno249	Tail of Hippocampus HiT Caudal Hippocampus CA4-DGC	Eccentric_medium_spiny_neuron	ENSG00000010030	ETV7	94.96	98.56	0.8	0.00975344
edge_pheno249	Tail of Hippocampus HiT Caudal Hippocampus CA4-DGC	LAMP5-LHX6_and_Chandelier	ENSG00000010030	ETV7	93.73	98.56	0.63	0.00975344
edge_pheno249	Cerebral cortex Cx Anterior parahippocampal gyrus AG Lateral entorhinal cortex LEC	LAMP5-LHX6_and_Chandelier	ENSG00000010030	ETV7	96.94	98.56	0.83	0.00975344
edge_pheno249	Cerebral cortex Cx Posterior parahippocampal gyrus PPH TH-TL	LAMP5-LHX6_and_Chandelier	ENSG00000010030	ETV7	98.22	98.56	0.89	0.00975344
edge_pheno249	Cerebral cortex Cx Posterior intermediate orbital gyrus POrG Caudal division of OFCiA13	LAMP5-LHX6_and_Chandelier	ENSG00000010030	ETV7	97.65	98.56	0.87	0.00975344
edge_pheno249	Cerebral cortex Cx Posterior intermediate orbital gyrus POrG Caudal division of OFCiA13	Miscellaneous	ENSG00000010030	ETV7	92.51	98.56	0.59	0.00975344
edge_pheno249	Cerebral cortex Cx Supraparietal lobule SPL Posterosuperior dorsal parietal cortex A5 A7	LAMP5-LHX6_and_Chandelier	ENSG00000010030	ETV7	96.64	98.56	0.81	0.00975344
sociability	Cerebral cortex Cx Subcallosal Gyrus SCG Subgenual subcallosal division of MFC A25	Amygdala_excitatory	ENSG00000112139	MDGA1	91.19	95.25	0.61	0.00975344
sociability	Head of hippocampus HiH Uncal DG CA4	Hippocampal_CA1-3	ENSG00000112139	MDGA1	90.51	95.25	0.63	0.00975344
sociability	Head of hippocampus HiH Uncal DG CA4	Hippocampal_CA4	ENSG00000112139	MDGA1	94.76	95.25	0.57	0.00975344
sociability	Head of hippocampus HiH Uncal DG CA4	LAMP5-LHX6_and_Chandelier	ENSG00000112139	MDGA1	91.9	95.25	0.58	0.00975344
edge_pheno249	Body of hippocampus HiB Rostral DGC A4	Vascular	ENSG00000010030	ETV7	92.43	98.56	0.83	0.00975344
sociability	Cerebral cortex Cx Gyrus rectus ReG Medial orbitofrontal cortex A14	Deep-layer_corticothalamic_and_6b	ENSG00000112139	MDGA1	97.36	95.25	0.85	0.00975344
sociability	Cerebral cortex Cx Gyrus rectus ReG Medial orbitofrontal cortex A14	LAMP5-LHX6_and_Chandelier	ENSG00000112139	MDGA1	93.22	95.25	0.59	0.00975344
sociability	Tail of Hippocampus HiT Caudal Hippocampus CA4-DGC	Hippocampal_CA1-3	ENSG00000112139	MDGA1	94.82	95.25	0.66	0.00975344
edge_pheno249	Cerebral cortex Cx Superior Temporal Gyrus STG	LAMP5-LHX6_and_Chandelier	ENSG00000010030	ETV7	97.66	98.56	0.83	0.00975344
edge_pheno249	Cerebral cortex Cx Transverse temporal gyrus TTG Primary auditory cortex A1C	LAMP5-LHX6_and_Chandelier	ENSG00000010030	ETV7	97.88	98.56	0.88	0.00975344
edge_pheno249	Cerebral cortex Cx Caudal cingulate gyrus CgGC A23	LAMP5-LHX6_and_Chandelier	ENSG00000010030	ETV7	97.22	98.56	0.85	0.00975344
sociability	Cerebral cortex Cx Supramarginal gyrus SMG A40	LAMP5-LHX6_and_Chandelier	ENSG00000112139	MDGA1	93.37	95.25	0.66	0.00975344
edge_pheno249	Cerebral cortex Cx Temporal pole TP Temporopolar area A38	LAMP5-LHX6_and_Chandelier	ENSG00000010030	ETV7	98.74	98.56	0.91	0.00975344
sociability	Cerebral cortex Cx Posterior parahippocampal gyrus PPH TH-TL	Upper_rhombic_lip	ENSG00000112139	MDGA1	94.86	95.25	0.9	0.00975344
sociability	Cerebral cortex Cx Temporal pole TP Temporopolar area A38	Amygdala_excitatory	ENSG00000112139	MDGA1	94.87	95.25	0.74	0.00975344
sociability	Cerebral cortex Cx Temporal pole TP Temporopolar area A38	LAMP5-LHX6_and_Chandelier	ENSG00000112139	MDGA1	91.58	95.25	0.53	0.00975344
node_pheno17	Cerebral cortex Cx Posterior parahippocampal gyrus PPH TH-TL	Miscellaneous	ENSG00000122224	LY9	98.36	97.13	0.87	0.00975866
node_pheno17	Head of hippocampus HiH Uncal DG CA4	Miscellaneous	ENSG00000122224	LY9	98.78	97.13	0.97	0.00975866
node_pheno17	Cerebral cortex Cx Superior Temporal Gyrus STG	Miscellaneous	ENSG00000122224	LY9	99.43	97.13	0.97	0.00975866
node_pheno17	Tail of Hippocampus HiT Caudal Hippocampus CA4-DGC	Miscellaneous	ENSG00000122224	LY9	98.94	97.13	0.98	0.00975866
node_pheno17	Cerebral cortex Cx Temporal pole TP Temporopolar area A38	Miscellaneous	ENSG00000122224	LY9	98.83	97.13	0.91	0.00975866
node_pheno17	Cerebral cortex Cx Perirhinal gyrus PRG A35 A36	Miscellaneous	ENSG00000122224	LY9	97.75	97.13	0.91	0.00975866
node_pheno17	Body of hippocampus HiB Rostral DGC A4	Miscellaneous	ENSG00000122224	LY9	96.01	97.13	0.75	0.00975866
node_pheno17	Cerebral cortex Cx Anterior parahippocampal gyrus AG Lateral entorhinal cortex LEC	Eccentric_medium_spiny_neuron	ENSG00000122224	LY9	97.83	97.13	0.9	0.00975866
node_pheno17	Cerebral cortex Cx Subcallosal Gyrus SCG Subgenual subcallosal division of MFC A25	Miscellaneous	ENSG00000122224	LY9	98.66	97.13	0.89	0.00975866
edge_pheno262	Cerebral cortex Cx Supraparietal lobule SPL Posterosuperior dorsal parietal cortex A5 A7	Upper-layer_intratelencephalic	ENSG00000167535	CACNB3	93.41	98.01	0.58	0.00976127
edge_pheno262	Cerebral cortex Cx Transverse temporal gyrus TTG Primary auditory cortex A1C	Deep-layer_intratelencephalic	ENSG00000167535	CACNB3	97.56	98.01	0.71	0.00976127
edge_pheno262	Cerebral cortex Cx Transverse temporal gyrus TTG Primary auditory cortex A1C	Upper-layer_intratelencephalic	ENSG00000167535	CACNB3	96.28	98.01	0.66	0.00976127
edge_pheno262	Cerebral cortex Cx Gyrus rectus ReG Medial orbitofrontal cortex A14	Deep-layer_intratelencephalic	ENSG00000167535	CACNB3	90.49	98.01	0.44	0.00976127
edge_pheno262	Cerebral cortex Cx Superior Temporal Gyrus STG	Deep-layer_intratelencephalic	ENSG00000167535	CACNB3	97.95	98.01	0.8	0.00976127
edge_pheno262	Cerebral cortex Cx Superior Temporal Gyrus STG	Upper-layer_intratelencephalic	ENSG00000167535	CACNB3	98.95	98.01	0.84	0.00976127
edge_pheno262	Cerebral cortex Cx Rostral gyrus RoG Dorsal division of MFC A32	Deep-layer_intratelencephalic	ENSG00000167535	CACNB3	92.86	98.01	0.5	0.00976127
edge_pheno262	Head of hippocampus HiH Tail of Hippocampus HiT Subicular cortex Sub	Amygdala_excitatory	ENSG00000167535	CACNB3	94.04	98.01	0.63	0.00976127
edge_pheno262	Head of hippocampus HiH Tail of Hippocampus HiT Subicular cortex Sub	Deep-layer_intratelencephalic	ENSG00000167535	CACNB3	92.68	98.01	0.56	0.00976127
edge_pheno262	Cerebral cortex Cx Caudal cingulate gyrus CgGC A23	Deep-layer_intratelencephalic	ENSG00000167535	CACNB3	94.05	98.01	0.56	0.00976127
edge_pheno262	Cerebral cortex Cx Caudal cingulate gyrus CgGC A23	Upper-layer_intratelencephalic	ENSG00000167535	CACNB3	95.67	98.01	0.64	0.00976127
edge_pheno262	Cerebral cortex Cx Posterior intermediate orbital gyrus POrG Caudal division of OFCiA13	Deep-layer_intratelencephalic	ENSG00000167535	CACNB3	92.37	98.01	0.5	0.00976127
edge_pheno262	Cerebral cortex Cx Temporal pole TP Temporopolar area A38	Upper-layer_intratelencephalic	ENSG00000167535	CACNB3	95.25	98.01	0.66	0.00976127
edge_pheno262	Cerebral cortex Cx Cingulate gyrus retrosplenial CgGrs A29 A30	Deep-layer_intratelencephalic	ENSG00000167535	CACNB3	90.81	98.01	0.46	0.00976127
edge_pheno262	Cerebral cortex Cx Cingulate gyrus retrosplenial CgGrs A29 A30	Miscellaneous	ENSG00000167535	CACNB3	94.14	98.01	0.63	0.00976127
edge_pheno262	Cerebral cortex Cx Cingulate gyrus retrosplenial CgGrs A29 A30	Upper-layer_intratelencephalic	ENSG00000167535	CACNB3	92.54	98.01	0.53	0.00976127
edge_pheno262	Cerebral cortex Cx Supramarginal gyrus SMG A40	Deep-layer_near-projecting	ENSG00000186326	RGS9BP	92.8	98	0.68	0.0097691
edge_pheno286	Cerebral cortex Cx Cingulate gyrus retrosplenial CgGrs A29 A30	Hippocampal_CA4	ENSG00000186889	TMEM17	90.23	97.93	0.66	0.0097691
edge_pheno262	Cerebral cortex Cx Gyrus rectus ReG Medial orbitofrontal cortex A14	Deep-layer_near-projecting	ENSG00000186326	RGS9BP	90.12	98	0.6	0.0097691
edge_pheno286	Cerebral cortex Cx Inferior frontal gyrus IFG Ventrolateral prefrontal cortex A44 A45	LAMP5-LHX6_and_Chandelier	ENSG00000186889	TMEM17	90.98	97.93	0.61	0.0097691
edge_pheno262	Head of hippocampus HiH Tail of Hippocampus HiT Subicular cortex Sub	Fibroblast	ENSG00000186326	RGS9BP	95.05	98	0.88	0.0097691
edge_pheno286	Cerebral cortex Cx Posterior parahippocampal gyrus PPH TH-TL	LAMP5-LHX6_and_Chandelier	ENSG00000186889	TMEM17	91.97	97.93	0.58	0.0097691
edge_pheno262	Body of hippocampus HiB Rostral DGC A4	Choroid_plexus	ENSG00000186326	RGS9BP	98.77	98	0.95	0.0097691
edge_pheno1698	Cerebral cortex Cx Gyrus rectus ReG Medial orbitofrontal cortex A14	Hippocampal_CA1-3	ENSG00000136247	ZDHHC4	95.44	95.69	0.9	0.00977171
node_pheno17	Cerebral cortex Cx Perirhinal gyrus PRG A35 A36	LAMP5-LHX6_and_Chandelier	ENSG00000203733	GJE1	92.7	97.12	0.63	0.00977171
node_pheno17	Cerebral cortex Cx Perirhinal gyrus PRG A35 A36	Splatter	ENSG00000203733	GJE1	97.61	97.12	0.81	0.00977171
edge_pheno491	Cerebral cortex Cx Supramarginal gyrus SMG A40	Deep-layer_intratelencephalic	ENSG00000175029	CTBP2	90.66	97.99	0.43	0.00977955
edge_pheno491	Cerebral cortex Cx Anterior parahippocampal gyrus posterior part APH Medial entorhinal cortex MEC	Deep-layer_intratelencephalic	ENSG00000175029	CTBP2	90.98	97.99	0.48	0.00977955
edge_pheno491	Cerebral cortex Cx Rostral gyrus RoG Dorsal division of MFC A32	Deep-layer_intratelencephalic	ENSG00000175029	CTBP2	91.18	97.99	0.46	0.00977955
edge_pheno491	Cerebral cortex Cx Inferior frontal gyrus IFG Ventrolateral prefrontal cortex A44 A45	Deep-layer_intratelencephalic	ENSG00000175029	CTBP2	90.12	97.99	0.45	0.00977955
edge_pheno491	Cerebral cortex Cx Gyrus rectus ReG Medial orbitofrontal cortex A14	Deep-layer_intratelencephalic	ENSG00000175029	CTBP2	90.05	97.99	0.42	0.00977955
edge_pheno491	Cerebral cortex Cx Posterior intermediate orbital gyrus POrG Caudal division of OFCiA13	Deep-layer_intratelencephalic	ENSG00000175029	CTBP2	90.12	97.99	0.44	0.00977955
edge_pheno249	Cerebral cortex Cx Subcallosal Gyrus SCG Subgenual subcallosal division of MFC A25	Astrocyte	ENSG00000130208	APOC1	90.03	98.56	0.78	0.00979263
edge_pheno249	Cerebral cortex Cx Supramarginal gyrus SMG A40	Splatter	ENSG00000130208	APOC1	92.12	98.56	0.7	0.00979263
edge_pheno249	Cerebral cortex Cx Perirhinal gyrus PRG A35 A36	Astrocyte	ENSG00000130208	APOC1	91.05	98.56	0.79	0.00979263
edge_pheno249	Cerebral cortex Cx Perirhinal gyrus PRG A35 A36	Microglia	ENSG00000130208	APOC1	91.11	98.56	0.82	0.00979263
edge_pheno249	Cerebral cortex Cx Anterior parahippocampal gyrus posterior part APH Medial entorhinal cortex MEC	Astrocyte	ENSG00000130208	APOC1	95.95	98.56	0.87	0.00979263
edge_pheno249	Head of hippocampus HiH Tail of Hippocampus HiT Subicular cortex Sub	Astrocyte	ENSG00000130208	APOC1	96.55	98.56	0.88	0.00979263
edge_pheno249	Tail of Hippocampus HiT Caudal Hippocampus CA4-DGC	Microglia	ENSG00000130208	APOC1	93.44	98.56	0.85	0.00979263
edge_pheno249	Cerebral cortex Cx Anterior parahippocampal gyrus AG Lateral entorhinal cortex LEC	Astrocyte	ENSG00000130208	APOC1	94.76	98.56	0.85	0.00979263
edge_pheno249	Cerebral cortex Cx Posterior parahippocampal gyrus PPH TH-TL	Microglia	ENSG00000130208	APOC1	90.99	98.56	0.83	0.00979263
edge_pheno249	Cerebral cortex Cx Rostral gyrus RoG Dorsal division of MFC A32	Microglia	ENSG00000130208	APOC1	90.64	98.56	0.79	0.00979263
edge_pheno249	Cerebral cortex Cx Posterior intermediate orbital gyrus POrG Caudal division of OFCiA13	Splatter	ENSG00000130208	APOC1	90.42	98.56	0.66	0.00979263
edge_pheno249	Body of hippocampus HiB Rostral DGC A4	Astrocyte	ENSG00000130208	APOC1	94.57	98.56	0.83	0.00979263
edge_pheno249	Cerebral cortex Cx Superior Temporal Gyrus STG	Amygdala_excitatory	ENSG00000130208	APOC1	94.55	98.56	0.81	0.00979263
edge_pheno249	Head of hippocampus HiH Uncal DG CA4	Astrocyte	ENSG00000130208	APOC1	93.87	98.56	0.81	0.00979263
edge_pheno249	Cerebral cortex Cx Caudal cingulate gyrus CgGC A23	Splatter	ENSG00000130208	APOC1	93.38	98.56	0.77	0.00979263
edge_pheno249	Cerebral cortex Cx Temporal pole TP Temporopolar area A38	Astrocyte	ENSG00000130208	APOC1	92.08	98.56	0.81	0.00979263
edge_pheno1359	Cerebral cortex Cx Anterior parahippocampal gyrus posterior part APH Medial entorhinal cortex MEC	Microglia	ENSG00000197409	HIST1H3D	91.86	97.67	0.83	0.00979524
edge_pheno253	Cerebral cortex Cx Subcallosal Gyrus SCG Subgenual subcallosal division of MFC A25	Oligodendrocyte_precursor	ENSG00000116132	PRRX1	91.44	98.14	0.77	0.00980572
edge_pheno253	Cerebral cortex Cx Supramarginal gyrus SMG A40	Fibroblast	ENSG00000116132	PRRX1	93.83	98.14	0.88	0.00980572
edge_pheno253	Cerebral cortex Cx Supramarginal gyrus SMG A40	Oligodendrocyte_precursor	ENSG00000116132	PRRX1	94.65	98.14	0.82	0.00980572
edge_pheno253	Cerebral cortex Cx Perirhinal gyrus PRG A35 A36	Oligodendrocyte_precursor	ENSG00000116132	PRRX1	95.51	98.14	0.85	0.00980572
edge_pheno253	Tail of Hippocampus HiT Caudal Hippocampus CA4-DGC	Oligodendrocyte_precursor	ENSG00000116132	PRRX1	94.34	98.14	0.8	0.00980572
edge_pheno253	Cerebral cortex Cx Supraparietal lobule SPL Posterosuperior dorsal parietal cortex A5 A7	Deep-layer_intratelencephalic	ENSG00000116132	PRRX1	90.2	98.14	0.46	0.00980572
edge_pheno253	Cerebral cortex Cx Supraparietal lobule SPL Posterosuperior dorsal parietal cortex A5 A7	Fibroblast	ENSG00000116132	PRRX1	91.09	98.14	0.84	0.00980572
edge_pheno253	Cerebral cortex Cx Supraparietal lobule SPL Posterosuperior dorsal parietal cortex A5 A7	Oligodendrocyte_precursor	ENSG00000116132	PRRX1	92.07	98.14	0.75	0.00980572
edge_pheno253	Cerebral cortex Cx Caudal cingulate gyrus CgGC A23	Deep-layer_intratelencephalic	ENSG00000116132	PRRX1	90.14	98.14	0.44	0.00980572
edge_pheno253	Cerebral cortex Cx Cingulate gyrus retrosplenial CgGrs A29 A30	Oligodendrocyte_precursor	ENSG00000116132	PRRX1	91.98	98.14	0.79	0.00980572
edge_pheno253	Cerebral cortex Cx Anterior parahippocampal gyrus posterior part APH Medial entorhinal cortex MEC	Fibroblast	ENSG00000116132	PRRX1	96.69	98.14	0.91	0.00980572
edge_pheno253	Cerebral cortex Cx Anterior parahippocampal gyrus posterior part APH Medial entorhinal cortex MEC	Oligodendrocyte_precursor	ENSG00000116132	PRRX1	97.95	98.14	0.92	0.00980572
edge_pheno253	Head of hippocampus HiH Uncal DG CA4	Oligodendrocyte_precursor	ENSG00000116132	PRRX1	95.01	98.14	0.81	0.00980572
edge_pheno253	Cerebral cortex Cx Transverse temporal gyrus TTG Primary auditory cortex A1C	Fibroblast	ENSG00000116132	PRRX1	92	98.14	0.83	0.00980572
edge_pheno253	Cerebral cortex Cx Transverse temporal gyrus TTG Primary auditory cortex A1C	Oligodendrocyte_precursor	ENSG00000116132	PRRX1	94.97	98.14	0.83	0.00980572
edge_pheno253	Cerebral cortex Cx Inferior frontal gyrus IFG Ventrolateral prefrontal cortex A44 A45	Oligodendrocyte_precursor	ENSG00000116132	PRRX1	90.34	98.14	0.74	0.00980572
edge_pheno253	Cerebral cortex Cx Cingulate gyrus rostral CgGr Ventral division of MFC A24	Fibroblast	ENSG00000116132	PRRX1	90.43	98.14	0.81	0.00980572
edge_pheno253	Cerebral cortex Cx Cingulate gyrus rostral CgGr Ventral division of MFC A24	Oligodendrocyte_precursor	ENSG00000116132	PRRX1	96.07	98.14	0.86	0.00980572
edge_pheno253	Head of hippocampus HiH Tail of Hippocampus HiT Subicular cortex Sub	Oligodendrocyte_precursor	ENSG00000116132	PRRX1	97.66	98.14	0.91	0.00980572
edge_pheno253	Cerebral cortex Cx Posterior parahippocampal gyrus PPH TH-TL	Fibroblast	ENSG00000116132	PRRX1	90.02	98.14	0.79	0.00980572
edge_pheno253	Cerebral cortex Cx Posterior parahippocampal gyrus PPH TH-TL	Oligodendrocyte_precursor	ENSG00000116132	PRRX1	98.96	98.14	0.95	0.00980572
edge_pheno253	Cerebral cortex Cx Temporal pole TP Temporopolar area A38	Fibroblast	ENSG00000116132	PRRX1	92.71	98.14	0.84	0.00980572
edge_pheno253	Cerebral cortex Cx Temporal pole TP Temporopolar area A38	Oligodendrocyte_precursor	ENSG00000116132	PRRX1	97.65	98.14	0.91	0.00980572
edge_pheno253	Cerebral cortex Cx Anterior parahippocampal gyrus AG Lateral entorhinal cortex LEC	Fibroblast	ENSG00000116132	PRRX1	92.84	98.14	0.84	0.00980572
edge_pheno253	Cerebral cortex Cx Anterior parahippocampal gyrus AG Lateral entorhinal cortex LEC	Oligodendrocyte_precursor	ENSG00000116132	PRRX1	97.61	98.14	0.9	0.00980572
edge_pheno253	Cerebral cortex Cx Rostral gyrus RoG Dorsal division of MFC A32	Oligodendrocyte_precursor	ENSG00000116132	PRRX1	90.07	98.14	0.71	0.00980572
edge_pheno253	Cerebral cortex Cx Posterior intermediate orbital gyrus POrG Caudal division of OFCiA13	Oligodendrocyte_precursor	ENSG00000116132	PRRX1	90.82	98.14	0.76	0.00980572
edge_pheno253	Body of hippocampus HiB Rostral DGC A4	Astrocyte	ENSG00000116132	PRRX1	96.22	98.14	0.87	0.00980572
edge_pheno253	Body of hippocampus HiB Rostral DGC A4	Fibroblast	ENSG00000116132	PRRX1	93.22	98.14	0.85	0.00980572
edge_pheno253	Body of hippocampus HiB Rostral DGC A4	Oligodendrocyte_precursor	ENSG00000116132	PRRX1	98.31	98.14	0.92	0.00980572
edge_pheno253	Cerebral cortex Cx Superior Temporal Gyrus STG	Fibroblast	ENSG00000116132	PRRX1	95.07	98.14	0.89	0.00980572
edge_pheno253	Cerebral cortex Cx Superior Temporal Gyrus STG	Oligodendrocyte_precursor	ENSG00000116132	PRRX1	97.48	98.14	0.91	0.00980572
edge_pheno253	Cerebral cortex Cx Gyrus rectus ReG Medial orbitofrontal cortex A14	Oligodendrocyte_precursor	ENSG00000116132	PRRX1	95.53	98.14	0.83	0.00980572
edge_pheno286	Cerebral cortex Cx Subcallosal Gyrus SCG Subgenual subcallosal division of MFC A25	Upper-layer_intratelencephalic	ENSG00000145198	VWA5B2	90.73	97.92	0.55	0.00980834
edge_pheno286	Cerebral cortex Cx Cingulate gyrus retrosplenial CgGrs A29 A30	Upper-layer_intratelencephalic	ENSG00000145198	VWA5B2	94.75	97.92	0.61	0.00980834
edge_pheno286	Head of hippocampus HiH Uncal DG CA4	Hippocampal_CA1-3	ENSG00000145198	VWA5B2	91.39	97.92	0.66	0.00980834
edge_pheno286	Head of hippocampus HiH Uncal DG CA4	Hippocampal_dentate_gyrus	ENSG00000145198	VWA5B2	98.59	97.92	0.76	0.00980834
edge_pheno286	Tail of Hippocampus HiT Caudal Hippocampus CA4-DGC	Hippocampal_dentate_gyrus	ENSG00000145198	VWA5B2	98.4	97.92	0.8	0.00980834
edge_pheno286	Head of hippocampus HiH Tail of Hippocampus HiT Subicular cortex Sub	Amygdala_excitatory	ENSG00000145198	VWA5B2	92.21	97.92	0.58	0.00980834
edge_pheno286	Head of hippocampus HiH Tail of Hippocampus HiT Subicular cortex Sub	Deep-layer_corticothalamic_and_6b	ENSG00000145198	VWA5B2	92.36	97.92	0.57	0.00980834
edge_pheno286	Cerebral cortex Cx Anterior parahippocampal gyrus AG Lateral entorhinal cortex LEC	Amygdala_excitatory	ENSG00000145198	VWA5B2	90.86	97.92	0.56	0.00980834
edge_pheno286	Cerebral cortex Cx Anterior parahippocampal gyrus AG Lateral entorhinal cortex LEC	Miscellaneous	ENSG00000145198	VWA5B2	92.43	97.92	0.64	0.00980834
edge_pheno286	Cerebral cortex Cx Posterior parahippocampal gyrus PPH TH-TL	Miscellaneous	ENSG00000145198	VWA5B2	95.26	97.92	0.68	0.00980834
edge_pheno286	Cerebral cortex Cx Posterior parahippocampal gyrus PPH TH-TL	Upper-layer_intratelencephalic	ENSG00000145198	VWA5B2	90.68	97.92	0.54	0.00980834
edge_pheno286	Body of hippocampus HiB Rostral DGC A4	Hippocampal_dentate_gyrus	ENSG00000145198	VWA5B2	95.89	97.92	0.6	0.00980834
sociability	Body of hippocampus HiB Rostral DGC A4	Thalamic_excitatory	ENSG00000186792	HYAL3	93.15	95.24	0.66	0.00981358
sociability	Cerebral cortex Cx Cingulate gyrus retrosplenial CgGrs A29 A30	Miscellaneous	ENSG00000186792	HYAL3	92.6	95.24	0.55	0.00981358
sociability	Cerebral cortex Cx Transverse temporal gyrus TTG Primary auditory cortex A1C	Deep-layer_intratelencephalic	ENSG00000186792	HYAL3	95.02	95.24	0.6	0.00981358
sociability	Perirhinal cortex area 35 A35 rostral subdivision of area 35 A35r	Committed_oligodendrocyte_precursor	ENSG00000186792	HYAL3	92.58	95.24	0.73	0.00981358
sociability	Cerebral cortex Cx Subcallosal Gyrus SCG Subgenual subcallosal division of MFC A25	Deep-layer_intratelencephalic	ENSG00000186792	HYAL3	91.29	95.24	0.48	0.00981358
sociability	Head of hippocampus HiH Uncal DG CA4	Hippocampal_CA4	ENSG00000186792	HYAL3	94.09	95.24	0.54	0.00981358
sociability	Body of hippocampus HiB Rostral DGC A4	Hippocampal_CA4	ENSG00000213190	MLLT11	90.56	95.23	0.45	0.00982145
sociability	Head of hippocampus HiH Tail of Hippocampus HiT Subicular cortex Sub	Deep-layer_intratelencephalic	ENSG00000213190	MLLT11	90.47	95.23	0.51	0.00982145
sociability	Cerebral cortex Cx Supraparietal lobule SPL Posterosuperior dorsal parietal cortex A5 A7	Deep-layer_intratelencephalic	ENSG00000213190	MLLT11	94.98	95.23	0.63	0.00982145
sociability	Cerebral cortex Cx Rostral gyrus RoG Dorsal division of MFC A32	Deep-layer_intratelencephalic	ENSG00000213190	MLLT11	93.45	95.23	0.52	0.00982145
sociability	Cerebral cortex Cx Superior Temporal Gyrus STG	Deep-layer_intratelencephalic	ENSG00000213190	MLLT11	96.53	95.23	0.7	0.00982145
sociability	Cerebral cortex Cx Cingulate gyrus retrosplenial CgGrs A29 A30	Deep-layer_intratelencephalic	ENSG00000213190	MLLT11	92.1	95.23	0.48	0.00982145
sociability	Cerebral cortex Cx Transverse temporal gyrus TTG Primary auditory cortex A1C	Deep-layer_intratelencephalic	ENSG00000213190	MLLT11	94.2	95.23	0.57	0.00982145
sociability	Head of hippocampus HiH Uncal DG CA4	Hippocampal_CA4	ENSG00000213190	MLLT11	92.11	95.23	0.48	0.00982145
sociability	Tail of Hippocampus HiT Caudal Hippocampus CA4-DGC	Hippocampal_CA4	ENSG00000213190	MLLT11	92.06	95.23	0.55	0.00982145
sociability	Cerebral cortex Cx Posterior parahippocampal gyrus PPH TH-TL	Deep-layer_intratelencephalic	ENSG00000213190	MLLT11	92.5	95.23	0.53	0.00982145
sociability	Cerebral cortex Cx Posterior parahippocampal gyrus PPH TH-TL	Miscellaneous	ENSG00000213190	MLLT11	91.1	95.23	0.5	0.00982145
edge_pheno253	Cerebral cortex Cx Subcallosal Gyrus SCG Subgenual subcallosal division of MFC A25	Eccentric_medium_spiny_neuron	ENSG00000120054	CPN1	94.55	98.14	0.86	0.00982407
edge_pheno249	Cerebral cortex Cx Supramarginal gyrus SMG A40	Deep-layer_intratelencephalic	ENSG00000170289	CNGB3	97.31	98.55	0.71	0.00982407
edge_pheno249	Cerebral cortex Cx Cingulate gyrus retrosplenial CgGrs A29 A30	Deep-layer_intratelencephalic	ENSG00000170289	CNGB3	98.54	98.55	0.86	0.00982407
edge_pheno249	Cerebral cortex Cx Gyrus rectus ReG Medial orbitofrontal cortex A14	Deep-layer_intratelencephalic	ENSG00000170289	CNGB3	94.2	98.55	0.56	0.00982407
edge_pheno249	Cerebral cortex Cx Inferior frontal gyrus IFG Ventrolateral prefrontal cortex A44 A45	Deep-layer_intratelencephalic	ENSG00000170289	CNGB3	97.16	98.55	0.69	0.00982407
edge_pheno249	Cerebral cortex Cx Rostral gyrus RoG Dorsal division of MFC A32	Deep-layer_intratelencephalic	ENSG00000170289	CNGB3	97.29	98.55	0.71	0.00982407
edge_pheno249	Cerebral cortex Cx Posterior intermediate orbital gyrus POrG Caudal division of OFCiA13	Deep-layer_intratelencephalic	ENSG00000170289	CNGB3	97.89	98.55	0.72	0.00982407
edge_pheno249	Cerebral cortex Cx Supraparietal lobule SPL Posterosuperior dorsal parietal cortex A5 A7	Deep-layer_intratelencephalic	ENSG00000170289	CNGB3	98.84	98.55	0.87	0.00982407
edge_pheno249	Cerebral cortex Cx Superior Temporal Gyrus STG	Deep-layer_intratelencephalic	ENSG00000170289	CNGB3	96.93	98.55	0.73	0.00982407
edge_pheno249	Cerebral cortex Cx Transverse temporal gyrus TTG Primary auditory cortex A1C	Deep-layer_intratelencephalic	ENSG00000170289	CNGB3	97.91	98.55	0.72	0.00982407
edge_pheno249	Cerebral cortex Cx Caudal cingulate gyrus CgGC A23	Deep-layer_intratelencephalic	ENSG00000170289	CNGB3	99.4	98.55	0.91	0.00982407
edge_pheno253	Cerebral cortex Cx Subcallosal Gyrus SCG Subgenual subcallosal division of MFC A25	Microglia	ENSG00000168961	LGALS9	95.83	98.13	0.9	0.00982932
edge_pheno253	Cerebral cortex Cx Supramarginal gyrus SMG A40	Microglia	ENSG00000168961	LGALS9	94.45	98.13	0.88	0.00982932
edge_pheno253	Cerebral cortex Cx Perirhinal gyrus PRG A35 A36	Microglia	ENSG00000168961	LGALS9	94.85	98.13	0.88	0.00982932
edge_pheno253	Tail of Hippocampus HiT Caudal Hippocampus CA4-DGC	Microglia	ENSG00000168961	LGALS9	93.71	98.13	0.85	0.00982932
edge_pheno253	Cerebral cortex Cx Supraparietal lobule SPL Posterosuperior dorsal parietal cortex A5 A7	Microglia	ENSG00000168961	LGALS9	94.93	98.13	0.88	0.00982932
edge_pheno253	Cerebral cortex Cx Caudal cingulate gyrus CgGC A23	Microglia	ENSG00000168961	LGALS9	91.34	98.13	0.81	0.00982932
edge_pheno253	Cerebral cortex Cx Anterior parahippocampal gyrus posterior part APH Medial entorhinal cortex MEC	Microglia	ENSG00000168961	LGALS9	93.9	98.13	0.86	0.00982932
edge_pheno253	Head of hippocampus HiH Uncal DG CA4	Microglia	ENSG00000168961	LGALS9	95.42	98.13	0.87	0.00982932
edge_pheno253	Cerebral cortex Cx Transverse temporal gyrus TTG Primary auditory cortex A1C	Microglia	ENSG00000168961	LGALS9	94.73	98.13	0.88	0.00982932
edge_pheno253	Cerebral cortex Cx Inferior frontal gyrus IFG Ventrolateral prefrontal cortex A44 A45	Microglia	ENSG00000168961	LGALS9	93.38	98.13	0.86	0.00982932
edge_pheno253	Cerebral cortex Cx Cingulate gyrus rostral CgGr Ventral division of MFC A24	Microglia	ENSG00000168961	LGALS9	94.15	98.13	0.87	0.00982932
edge_pheno253	Head of hippocampus HiH Tail of Hippocampus HiT Subicular cortex Sub	Microglia	ENSG00000168961	LGALS9	94.32	98.13	0.88	0.00982932
edge_pheno253	Cerebral cortex Cx Posterior parahippocampal gyrus PPH TH-TL	Microglia	ENSG00000168961	LGALS9	97.52	98.13	0.94	0.00982932
edge_pheno253	Cerebral cortex Cx Temporal pole TP Temporopolar area A38	Microglia	ENSG00000168961	LGALS9	96.37	98.13	0.91	0.00982932
edge_pheno253	Cerebral cortex Cx Anterior parahippocampal gyrus AG Lateral entorhinal cortex LEC	Microglia	ENSG00000168961	LGALS9	96.61	98.13	0.91	0.00982932
edge_pheno253	Cerebral cortex Cx Rostral gyrus RoG Dorsal division of MFC A32	Microglia	ENSG00000168961	LGALS9	97.07	98.13	0.92	0.00982932
edge_pheno253	Cerebral cortex Cx Posterior intermediate orbital gyrus POrG Caudal division of OFCiA13	Microglia	ENSG00000168961	LGALS9	92.55	98.13	0.85	0.00982932
edge_pheno253	Cerebral cortex Cx Posterior intermediate orbital gyrus POrG Caudal division of OFCiA13	Vascular	ENSG00000168961	LGALS9	90.74	98.13	0.83	0.00982932
edge_pheno253	Body of hippocampus HiB Rostral DGC A4	Microglia	ENSG00000168961	LGALS9	96.5	98.13	0.91	0.00982932
edge_pheno253	Cerebral cortex Cx Superior Temporal Gyrus STG	Microglia	ENSG00000168961	LGALS9	96.79	98.13	0.92	0.00982932
edge_pheno253	Cerebral cortex Cx Gyrus rectus ReG Medial orbitofrontal cortex A14	Microglia	ENSG00000168961	LGALS9	95.16	98.13	0.89	0.00982932
edge_pheno593	Cerebral cortex Cx Superior Temporal Gyrus STG	Deep-layer_near-projecting	ENSG00000143847	PPFIA4	91.95	97.87	0.59	0.00983195
edge_pheno593	Cerebral cortex Cx Superior Temporal Gyrus STG	Upper-layer_intratelencephalic	ENSG00000143847	PPFIA4	97.33	97.87	0.72	0.00983195
edge_pheno593	Cerebral cortex Cx Supraparietal lobule SPL Posterosuperior dorsal parietal cortex A5 A7	Upper-layer_intratelencephalic	ENSG00000143847	PPFIA4	90.76	97.87	0.5	0.00983195
edge_pheno593	Head of hippocampus HiH Uncal DG CA4	Hippocampal_CA4	ENSG00000143847	PPFIA4	94.23	97.87	0.55	0.00983195
edge_pheno593	Head of hippocampus HiH Uncal DG CA4	Hippocampal_dentate_gyrus	ENSG00000143847	PPFIA4	96.09	97.87	0.68	0.00983195
edge_pheno593	Head of hippocampus HiH Tail of Hippocampus HiT Subicular cortex Sub	Amygdala_excitatory	ENSG00000143847	PPFIA4	93.82	97.87	0.62	0.00983195
edge_pheno593	Body of hippocampus HiB Rostral DGC A4	Hippocampal_dentate_gyrus	ENSG00000143847	PPFIA4	90.97	97.87	0.45	0.00983195
edge_pheno1205	Cerebral cortex Cx Gyrus rectus ReG Medial orbitofrontal cortex A14	Oligodendrocyte	ENSG00000165125	TRPV6	91.9	98.3	0.81	0.00983983
edge_pheno1205	Cerebral cortex Cx Perirhinal gyrus PRG A35 A36	Oligodendrocyte	ENSG00000165125	TRPV6	91.78	98.3	0.82	0.00983983
edge_pheno1205	Cerebral cortex Cx Posterior parahippocampal gyrus PPH TH-TL	Oligodendrocyte	ENSG00000165125	TRPV6	91.87	98.3	0.82	0.00983983
edge_pheno1205	Tail of Hippocampus HiT Caudal Hippocampus CA4-DGC	Oligodendrocyte	ENSG00000165125	TRPV6	90.19	98.3	0.71	0.00983983
edge_pheno1205	Cerebral cortex Cx Supramarginal gyrus SMG A40	Oligodendrocyte	ENSG00000165125	TRPV6	91.16	98.3	0.81	0.00983983
edge_pheno1205	Cerebral cortex Cx Anterior parahippocampal gyrus AG Lateral entorhinal cortex LEC	Oligodendrocyte	ENSG00000165125	TRPV6	91.44	98.3	0.82	0.00983983
edge_pheno1205	Cerebral cortex Cx Inferior frontal gyrus IFG Ventrolateral prefrontal cortex A44 A45	Oligodendrocyte	ENSG00000165125	TRPV6	91.26	98.3	0.81	0.00983983
edge_pheno1205	Cerebral cortex Cx Supraparietal lobule SPL Posterosuperior dorsal parietal cortex A5 A7	Oligodendrocyte	ENSG00000165125	TRPV6	91.75	98.3	0.81	0.00983983
edge_pheno1205	Body of hippocampus HiB Rostral DGC A4	Oligodendrocyte	ENSG00000165125	TRPV6	92.33	98.3	0.75	0.00983983
edge_pheno1205	Head of hippocampus HiH Tail of Hippocampus HiT Subicular cortex Sub	Committed_oligodendrocyte_precursor	ENSG00000165125	TRPV6	97.01	98.3	0.88	0.00983983
edge_pheno1205	Cerebral cortex Cx Transverse temporal gyrus TTG Primary auditory cortex A1C	Oligodendrocyte	ENSG00000165125	TRPV6	92.58	98.3	0.83	0.00983983
edge_pheno1205	Cerebral cortex Cx Anterior parahippocampal gyrus posterior part APH Medial entorhinal cortex MEC	Committed_oligodendrocyte_precursor	ENSG00000165125	TRPV6	96.54	98.3	0.88	0.00983983
edge_pheno1205	Cerebral cortex Cx Cingulate gyrus rostral CgGr Ventral division of MFC A24	Oligodendrocyte	ENSG00000165125	TRPV6	93.3	98.3	0.84	0.00983983
edge_pheno1205	Perirhinal cortex area 35 A35 rostral subdivision of area 35 A35r	Oligodendrocyte	ENSG00000165125	TRPV6	95.83	98.3	0.8	0.00983983
edge_pheno1205	Cerebral cortex Cx Temporal pole TP Temporopolar area A38	Oligodendrocyte	ENSG00000165125	TRPV6	90.63	98.3	0.81	0.00983983
edge_pheno1205	Cerebral cortex Cx Cingulate gyrus retrosplenial CgGrs A29 A30	Oligodendrocyte	ENSG00000165125	TRPV6	90.51	98.3	0.81	0.00983983
edge_pheno1205	Head of hippocampus HiH Uncal DG CA4	Oligodendrocyte	ENSG00000165125	TRPV6	92.33	98.3	0.8	0.00983983
edge_pheno286	Cerebral cortex Cx Subcallosal Gyrus SCG Subgenual subcallosal division of MFC A25	Deep-layer_intratelencephalic	ENSG00000106123	EPHB6	90.62	97.92	0.46	0.00985298
edge_pheno286	Cerebral cortex Cx Subcallosal Gyrus SCG Subgenual subcallosal division of MFC A25	MGE_interneuron	ENSG00000106123	EPHB6	95.21	97.92	0.71	0.00985298
edge_pheno286	Cerebral cortex Cx Supramarginal gyrus SMG A40	Deep-layer_intratelencephalic	ENSG00000106123	EPHB6	93.27	97.92	0.51	0.00985298
edge_pheno286	Cerebral cortex Cx Supramarginal gyrus SMG A40	MGE_interneuron	ENSG00000106123	EPHB6	92.87	97.92	0.65	0.00985298
node_pheno17	Head of hippocampus HiH Tail of Hippocampus HiT Subicular cortex Sub	Oligodendrocyte_precursor	ENSG00000179627	ZBTB42	93.12	97.1	0.8	0.00985298
edge_pheno286	Cerebral cortex Cx Cingulate gyrus retrosplenial CgGrs A29 A30	Deep-layer_intratelencephalic	ENSG00000106123	EPHB6	96.24	97.92	0.69	0.00985298
edge_pheno286	Cerebral cortex Cx Cingulate gyrus retrosplenial CgGrs A29 A30	MGE_interneuron	ENSG00000106123	EPHB6	91.54	97.92	0.64	0.00985298
edge_pheno286	Cerebral cortex Cx Cingulate gyrus rostral CgGr Ventral division of MFC A24	Deep-layer_intratelencephalic	ENSG00000106123	EPHB6	92.95	97.92	0.55	0.00985298
edge_pheno286	Cerebral cortex Cx Cingulate gyrus rostral CgGr Ventral division of MFC A24	MGE_interneuron	ENSG00000106123	EPHB6	97.09	97.92	0.8	0.00985298
node_pheno17	Cerebral cortex Cx Superior Temporal Gyrus STG	Vascular	ENSG00000179627	ZBTB42	91.86	97.1	0.84	0.00985298
edge_pheno286	Cerebral cortex Cx Caudal cingulate gyrus CgGC A23	Deep-layer_intratelencephalic	ENSG00000106123	EPHB6	94.28	97.92	0.57	0.00985298
edge_pheno286	Cerebral cortex Cx Transverse temporal gyrus TTG Primary auditory cortex A1C	Deep-layer_intratelencephalic	ENSG00000106123	EPHB6	97.67	97.92	0.71	0.00985298
edge_pheno286	Cerebral cortex Cx Transverse temporal gyrus TTG Primary auditory cortex A1C	MGE_interneuron	ENSG00000106123	EPHB6	92.53	97.92	0.63	0.00985298
edge_pheno286	Cerebral cortex Cx Gyrus rectus ReG Medial orbitofrontal cortex A14	Deep-layer_intratelencephalic	ENSG00000106123	EPHB6	96.19	97.92	0.64	0.00985298
edge_pheno286	Cerebral cortex Cx Gyrus rectus ReG Medial orbitofrontal cortex A14	MGE_interneuron	ENSG00000106123	EPHB6	96.81	97.92	0.8	0.00985298
edge_pheno286	Head of hippocampus HiH Uncal DG CA4	MGE_interneuron	ENSG00000106123	EPHB6	97.48	97.92	0.81	0.00985298
edge_pheno286	Cerebral cortex Cx Inferior frontal gyrus IFG Ventrolateral prefrontal cortex A44 A45	Deep-layer_intratelencephalic	ENSG00000106123	EPHB6	92.93	97.92	0.53	0.00985298
edge_pheno286	Cerebral cortex Cx Inferior frontal gyrus IFG Ventrolateral prefrontal cortex A44 A45	MGE_interneuron	ENSG00000106123	EPHB6	92.83	97.92	0.65	0.00985298
node_pheno17	Tail of Hippocampus HiT Caudal Hippocampus CA4-DGC	Vascular	ENSG00000179627	ZBTB42	93.93	97.1	0.84	0.00985298
edge_pheno286	Cerebral cortex Cx Anterior parahippocampal gyrus posterior part APH Medial entorhinal cortex MEC	Deep-layer_intratelencephalic	ENSG00000106123	EPHB6	91.9	97.92	0.51	0.00985298
edge_pheno286	Cerebral cortex Cx Anterior parahippocampal gyrus posterior part APH Medial entorhinal cortex MEC	MGE_interneuron	ENSG00000106123	EPHB6	97.43	97.92	0.81	0.00985298
edge_pheno286	Tail of Hippocampus HiT Caudal Hippocampus CA4-DGC	MGE_interneuron	ENSG00000106123	EPHB6	94.79	97.92	0.66	0.00985298
edge_pheno286	Tail of Hippocampus HiT Caudal Hippocampus CA4-DGC	Medium_spiny_neuron	ENSG00000106123	EPHB6	91.16	97.92	0.65	0.00985298
edge_pheno286	Cerebral cortex Cx Rostral gyrus RoG Dorsal division of MFC A32	Deep-layer_intratelencephalic	ENSG00000106123	EPHB6	93.04	97.92	0.5	0.00985298
edge_pheno286	Cerebral cortex Cx Rostral gyrus RoG Dorsal division of MFC A32	MGE_interneuron	ENSG00000106123	EPHB6	94.78	97.92	0.72	0.00985298
node_pheno17	Cerebral cortex Cx Perirhinal gyrus PRG A35 A36	Vascular	ENSG00000179627	ZBTB42	98.54	97.1	0.96	0.00985298
edge_pheno286	Head of hippocampus HiH Tail of Hippocampus HiT Subicular cortex Sub	Deep-layer_intratelencephalic	ENSG00000106123	EPHB6	96.67	97.92	0.7	0.00985298
edge_pheno286	Head of hippocampus HiH Tail of Hippocampus HiT Subicular cortex Sub	MGE_interneuron	ENSG00000106123	EPHB6	98.2	97.92	0.88	0.00985298
edge_pheno286	Cerebral cortex Cx Anterior parahippocampal gyrus AG Lateral entorhinal cortex LEC	Deep-layer_intratelencephalic	ENSG00000106123	EPHB6	91.98	97.92	0.51	0.00985298
edge_pheno286	Cerebral cortex Cx Anterior parahippocampal gyrus AG Lateral entorhinal cortex LEC	MGE_interneuron	ENSG00000106123	EPHB6	98.97	97.92	0.91	0.00985298
node_pheno17	Cerebral cortex Cx Anterior parahippocampal gyrus AG Lateral entorhinal cortex LEC	Fibroblast	ENSG00000179627	ZBTB42	94.31	97.1	0.87	0.00985298
edge_pheno286	Cerebral cortex Cx Supraparietal lobule SPL Posterosuperior dorsal parietal cortex A5 A7	Deep-layer_intratelencephalic	ENSG00000106123	EPHB6	97.52	97.92	0.76	0.00985298
edge_pheno286	Cerebral cortex Cx Supraparietal lobule SPL Posterosuperior dorsal parietal cortex A5 A7	MGE_interneuron	ENSG00000106123	EPHB6	95.12	97.92	0.72	0.00985298
edge_pheno286	Cerebral cortex Cx Posterior parahippocampal gyrus PPH TH-TL	Deep-layer_intratelencephalic	ENSG00000106123	EPHB6	90.99	97.92	0.49	0.00985298
edge_pheno286	Cerebral cortex Cx Posterior parahippocampal gyrus PPH TH-TL	MGE_interneuron	ENSG00000106123	EPHB6	95.11	97.92	0.76	0.00985298
node_pheno17	Cerebral cortex Cx Rostral gyrus RoG Dorsal division of MFC A32	Vascular	ENSG00000179627	ZBTB42	96.73	97.1	0.94	0.00985298
node_pheno17	Cerebral cortex Cx Subcallosal Gyrus SCG Subgenual subcallosal division of MFC A25	Vascular	ENSG00000179627	ZBTB42	92.98	97.1	0.87	0.00985298
edge_pheno286	Body of hippocampus HiB Rostral DGC A4	MGE_interneuron	ENSG00000106123	EPHB6	92.67	97.92	0.54	0.00985298
edge_pheno286	Cerebral cortex Cx Superior Temporal Gyrus STG	Deep-layer_intratelencephalic	ENSG00000106123	EPHB6	93.16	97.92	0.53	0.00985298
edge_pheno286	Cerebral cortex Cx Superior Temporal Gyrus STG	MGE_interneuron	ENSG00000106123	EPHB6	92.63	97.92	0.61	0.00985298
node_pheno17	Cerebral cortex Cx Cingulate gyrus rostral CgGr Ventral division of MFC A24	Vascular	ENSG00000179627	ZBTB42	90.71	97.1	0.82	0.00985298
edge_pheno286	Cerebral cortex Cx Perirhinal gyrus PRG A35 A36	Deep-layer_intratelencephalic	ENSG00000106123	EPHB6	90.51	97.92	0.53	0.00985298
edge_pheno286	Cerebral cortex Cx Perirhinal gyrus PRG A35 A36	MGE_interneuron	ENSG00000106123	EPHB6	98.68	97.92	0.9	0.00985298
edge_pheno286	Cerebral cortex Cx Temporal pole TP Temporopolar area A38	MGE_interneuron	ENSG00000106123	EPHB6	98.56	97.92	0.88	0.00985298
edge_pheno286	Cerebral cortex Cx Posterior intermediate orbital gyrus POrG Caudal division of OFCiA13	Deep-layer_intratelencephalic	ENSG00000106123	EPHB6	90.7	97.92	0.46	0.00985298
edge_pheno286	Cerebral cortex Cx Posterior intermediate orbital gyrus POrG Caudal division of OFCiA13	MGE_interneuron	ENSG00000106123	EPHB6	92.69	97.92	0.63	0.00985298
edge_pheno1359	Cerebral cortex Cx Temporal pole TP Temporopolar area A38	CGE_interneuron	ENSG00000109906	ZBTB16	90.39	97.65	0.58	0.00985561
edge_pheno1359	Cerebral cortex Cx Anterior parahippocampal gyrus AG Lateral entorhinal cortex LEC	CGE_interneuron	ENSG00000109906	ZBTB16	92.6	97.65	0.65	0.00985561
edge_pheno1359	Cerebral cortex Cx Anterior parahippocampal gyrus posterior part APH Medial entorhinal cortex MEC	CGE_interneuron	ENSG00000109906	ZBTB16	90.21	97.65	0.56	0.00985561
edge_pheno593	Cerebral cortex Cx Superior Temporal Gyrus STG	Amygdala_excitatory	ENSG00000189134	NKAPL	92.8	97.87	0.78	0.00986087
edge_pheno286	Cerebral cortex Cx Cingulate gyrus rostral CgGr Ventral division of MFC A24	CGE_interneuron	ENSG00000175745	NR2F1	90.25	97.91	0.57	0.00986087
edge_pheno1698	Perirhinal cortex area 35 A35 rostral subdivision of area 35 A35r	Astrocyte	ENSG00000188130	MAPK12	91.99	95.66	0.68	0.00986087
edge_pheno1698	Cerebral cortex Cx Anterior parahippocampal gyrus posterior part APH Medial entorhinal cortex MEC	Deep-layer_corticothalamic_and_6b	ENSG00000250173	AC122719	95.67	95.65	0.74	0.00986614
edge_pheno1698	Cerebral cortex Cx Cingulate gyrus rostral CgGr Ventral division of MFC A24	Deep-layer_intratelencephalic	ENSG00000250173	AC122719	95.84	95.65	0.64	0.00986614
edge_pheno1698	Cerebral cortex Cx Cingulate gyrus rostral CgGr Ventral division of MFC A24	Miscellaneous	ENSG00000250173	AC122719	90.36	95.65	0.51	0.00986614
edge_pheno1698	Head of hippocampus HiH Tail of Hippocampus HiT Subicular cortex Sub	Deep-layer_corticothalamic_and_6b	ENSG00000250173	AC122719	98.25	95.65	0.83	0.00986614
edge_pheno1698	Head of hippocampus HiH Tail of Hippocampus HiT Subicular cortex Sub	Deep-layer_intratelencephalic	ENSG00000250173	AC122719	97	95.65	0.72	0.00986614
edge_pheno1698	Cerebral cortex Cx Anterior parahippocampal gyrus AG Lateral entorhinal cortex LEC	Deep-layer_corticothalamic_and_6b	ENSG00000250173	AC122719	94.78	95.65	0.75	0.00986614
edge_pheno1698	Cerebral cortex Cx Anterior parahippocampal gyrus AG Lateral entorhinal cortex LEC	Deep-layer_intratelencephalic	ENSG00000250173	AC122719	90.02	95.65	0.46	0.00986614
edge_pheno1698	Cerebral cortex Cx Posterior parahippocampal gyrus PPH TH-TL	Deep-layer_corticothalamic_and_6b	ENSG00000250173	AC122719	96.99	95.65	0.83	0.00986614
edge_pheno1698	Cerebral cortex Cx Posterior parahippocampal gyrus PPH TH-TL	Deep-layer_intratelencephalic	ENSG00000250173	AC122719	93.97	95.65	0.58	0.00986614
edge_pheno1698	Cerebral cortex Cx Subcallosal Gyrus SCG Subgenual subcallosal division of MFC A25	Deep-layer_intratelencephalic	ENSG00000250173	AC122719	95.25	95.65	0.61	0.00986614
edge_pheno1698	Cerebral cortex Cx Subcallosal Gyrus SCG Subgenual subcallosal division of MFC A25	Miscellaneous	ENSG00000250173	AC122719	93.51	95.65	0.61	0.00986614
edge_pheno1698	Cerebral cortex Cx Posterior intermediate orbital gyrus POrG Caudal division of OFCiA13	Deep-layer_intratelencephalic	ENSG00000250173	AC122719	96.01	95.65	0.64	0.00986614
edge_pheno1698	Cerebral cortex Cx Inferior frontal gyrus IFG Ventrolateral prefrontal cortex A44 A45	Deep-layer_corticothalamic_and_6b	ENSG00000250173	AC122719	93.77	95.65	0.69	0.00986614
edge_pheno1698	Cerebral cortex Cx Inferior frontal gyrus IFG Ventrolateral prefrontal cortex A44 A45	Deep-layer_intratelencephalic	ENSG00000250173	AC122719	94.62	95.65	0.59	0.00986614
edge_pheno1698	Cerebral cortex Cx Temporal pole TP Temporopolar area A38	Deep-layer_corticothalamic_and_6b	ENSG00000250173	AC122719	96.25	95.65	0.8	0.00986614
edge_pheno1698	Cerebral cortex Cx Temporal pole TP Temporopolar area A38	Deep-layer_intratelencephalic	ENSG00000250173	AC122719	93.79	95.65	0.57	0.00986614
edge_pheno1698	Cerebral cortex Cx Perirhinal gyrus PRG A35 A36	Deep-layer_corticothalamic_and_6b	ENSG00000250173	AC122719	95.26	95.65	0.71	0.00986614
edge_pheno1698	Cerebral cortex Cx Perirhinal gyrus PRG A35 A36	Deep-layer_intratelencephalic	ENSG00000250173	AC122719	95.45	95.65	0.71	0.00986614
edge_pheno1698	Cerebral cortex Cx Superior Temporal Gyrus STG	Deep-layer_intratelencephalic	ENSG00000250173	AC122719	93.56	95.65	0.55	0.00986614
edge_pheno593	Cerebral cortex Cx Superior Temporal Gyrus STG	Oligodendrocyte	ENSG00000167106	FAM102A	91.07	97.86	0.75	0.00986877
edge_pheno593	Body of hippocampus HiB Rostral DGC A4	Oligodendrocyte	ENSG00000167106	FAM102A	90.83	97.86	0.72	0.00986877
edge_pheno1142	Head of hippocampus HiH Tail of Hippocampus HiT Subicular cortex Sub	Upper-layer_intratelencephalic	ENSG00000090659	CD209	91.35	97.43	0.65	0.00987141
edge_pheno1142	Cerebral cortex Cx Posterior parahippocampal gyrus PPH TH-TL	Upper-layer_intratelencephalic	ENSG00000090659	CD209	92.3	97.43	0.58	0.00987141
edge_pheno1359	Cerebral cortex Cx Cingulate gyrus rostral CgGr Ventral division of MFC A24	Medium_spiny_neuron	ENSG00000100038	TOP3B	90.26	97.65	0.84	0.00987668
edge_pheno1205	Cerebral cortex Cx Caudal cingulate gyrus CgGC A23	Microglia	ENSG00000137767	SQOR	92.97	98.3	0.84	0.00987668
edge_pheno1205	Cerebral cortex Cx Rostral gyrus RoG Dorsal division of MFC A32	Microglia	ENSG00000137767	SQOR	93.25	98.3	0.84	0.00987668
edge_pheno1698	Cerebral cortex Cx Anterior parahippocampal gyrus AG Lateral entorhinal cortex LEC	Fibroblast	ENSG00000128276	RFPL3	93.76	95.64	0.86	0.00987932
edge_pheno1698	Cerebral cortex Cx Posterior intermediate orbital gyrus POrG Caudal division of OFCiA13	Splatter	ENSG00000128276	RFPL3	97.4	95.64	0.86	0.00987932
edge_pheno1698	Cerebral cortex Cx Perirhinal gyrus PRG A35 A36	Deep-layer_near-projecting	ENSG00000128276	RFPL3	96.78	95.64	0.86	0.00987932
sociability	Cerebral cortex Cx Rostral gyrus RoG Dorsal division of MFC A32	Deep-layer_intratelencephalic	ENSG00000047365	ARAP2	90.24	95.22	0.44	0.00988723
sociability	Cerebral cortex Cx Cingulate gyrus retrosplenial CgGrs A29 A30	Deep-layer_intratelencephalic	ENSG00000047365	ARAP2	91.07	95.22	0.46	0.00988723
edge_pheno1698	Head of hippocampus HiH Uncal DG CA4	Hippocampal_CA4	ENSG00000119866	BCL11A	92.29	95.63	0.49	0.00988987
edge_pheno1698	Cerebral cortex Cx Rostral gyrus RoG Dorsal division of MFC A32	Deep-layer_intratelencephalic	ENSG00000119866	BCL11A	92.14	95.63	0.48	0.00988987
edge_pheno1698	Cerebral cortex Cx Rostral gyrus RoG Dorsal division of MFC A32	MGE_interneuron	ENSG00000119866	BCL11A	90.67	95.63	0.62	0.00988987
edge_pheno1698	Head of hippocampus HiH Tail of Hippocampus HiT Subicular cortex Sub	Deep-layer_corticothalamic_and_6b	ENSG00000119866	BCL11A	91.11	95.63	0.54	0.00988987
edge_pheno1698	Head of hippocampus HiH Tail of Hippocampus HiT Subicular cortex Sub	Deep-layer_intratelencephalic	ENSG00000119866	BCL11A	91.18	95.63	0.53	0.00988987
edge_pheno1698	Head of hippocampus HiH Tail of Hippocampus HiT Subicular cortex Sub	Miscellaneous	ENSG00000119866	BCL11A	94.76	95.63	0.7	0.00988987
edge_pheno1698	Cerebral cortex Cx Anterior parahippocampal gyrus AG Lateral entorhinal cortex LEC	Deep-layer_corticothalamic_and_6b	ENSG00000119866	BCL11A	90.46	95.63	0.6	0.00988987
edge_pheno1698	Cerebral cortex Cx Anterior parahippocampal gyrus AG Lateral entorhinal cortex LEC	Deep-layer_intratelencephalic	ENSG00000119866	BCL11A	92.31	95.63	0.52	0.00988987
edge_pheno1698	Cerebral cortex Cx Posterior parahippocampal gyrus PPH TH-TL	Deep-layer_intratelencephalic	ENSG00000119866	BCL11A	92.65	95.63	0.54	0.00988987
edge_pheno1698	Cerebral cortex Cx Posterior parahippocampal gyrus PPH TH-TL	Miscellaneous	ENSG00000119866	BCL11A	92.8	95.63	0.57	0.00988987
edge_pheno1698	Cerebral cortex Cx Subcallosal Gyrus SCG Subgenual subcallosal division of MFC A25	Deep-layer_intratelencephalic	ENSG00000119866	BCL11A	92.25	95.63	0.51	0.00988987
edge_pheno1698	Cerebral cortex Cx Inferior frontal gyrus IFG Ventrolateral prefrontal cortex A44 A45	Deep-layer_intratelencephalic	ENSG00000119866	BCL11A	91.68	95.63	0.49	0.00988987
edge_pheno1698	Cerebral cortex Cx Perirhinal gyrus PRG A35 A36	MGE_interneuron	ENSG00000119866	BCL11A	91.94	95.63	0.63	0.00988987
edge_pheno1698	Cerebral cortex Cx Superior Temporal Gyrus STG	Deep-layer_corticothalamic_and_6b	ENSG00000119866	BCL11A	90.76	95.63	0.53	0.00988987
edge_pheno1698	Cerebral cortex Cx Superior Temporal Gyrus STG	Deep-layer_intratelencephalic	ENSG00000119866	BCL11A	91.13	95.63	0.47	0.00988987
edge_pheno1698	Cerebral cortex Cx Transverse temporal gyrus TTG Primary auditory cortex A1C	Deep-layer_intratelencephalic	ENSG00000119866	BCL11A	90.01	95.63	0.44	0.00988987
sociability	Body of hippocampus HiB Rostral DGC A4	Fibroblast	ENSG00000138449	SLC40A1	92.85	95.21	0.84	0.00989779
sociability	Body of hippocampus HiB Rostral DGC A4	Vascular	ENSG00000138449	SLC40A1	91.14	95.21	0.81	0.00989779
sociability	Cerebral cortex Cx Transverse temporal gyrus TTG Primary auditory cortex A1C	Fibroblast	ENSG00000138449	SLC40A1	91.63	95.21	0.82	0.00989779
sociability	Tail of Hippocampus HiT Caudal Hippocampus CA4-DGC	Fibroblast	ENSG00000138449	SLC40A1	92.57	95.21	0.83	0.00989779
sociability	Cerebral cortex Cx Supramarginal gyrus SMG A40	Fibroblast	ENSG00000138449	SLC40A1	90.69	95.21	0.82	0.00989779
sociability	Cerebral cortex Cx Temporal pole TP Temporopolar area A38	Vascular	ENSG00000138449	SLC40A1	90.6	95.21	0.83	0.00989779
node_pheno17	Head of hippocampus HiH Uncal DG CA4	Ependymal	ENSG00000204661	C5orf60	90.01	97.09	0.73	0.00990308
node_pheno17	Cerebral cortex Cx Subcallosal Gyrus SCG Subgenual subcallosal division of MFC A25	Medium_spiny_neuron	ENSG00000204661	C5orf60	96.78	97.09	0.87	0.00990308
edge_pheno1359	Cerebral cortex Cx Supraparietal lobule SPL Posterosuperior dorsal parietal cortex A5 A7	MGE_interneuron	ENSG00000164591	MYOZ3	90.76	97.64	0.62	0.00990836
edge_pheno1359	Cerebral cortex Cx Cingulate gyrus retrosplenial CgGrs A29 A30	MGE_interneuron	ENSG00000164591	MYOZ3	92.12	97.64	0.66	0.00990836
edge_pheno1359	Cerebral cortex Cx Cingulate gyrus rostral CgGr Ventral division of MFC A24	CGE_interneuron	ENSG00000164591	MYOZ3	93.12	97.64	0.66	0.00990836
edge_pheno1359	Cerebral cortex Cx Cingulate gyrus rostral CgGr Ventral division of MFC A24	MGE_interneuron	ENSG00000164591	MYOZ3	97.7	97.64	0.82	0.00990836
edge_pheno1359	Cerebral cortex Cx Inferior frontal gyrus IFG Ventrolateral prefrontal cortex A44 A45	MGE_interneuron	ENSG00000164591	MYOZ3	94.18	97.64	0.69	0.00990836
edge_pheno1359	Cerebral cortex Cx Supramarginal gyrus SMG A40	MGE_interneuron	ENSG00000164591	MYOZ3	94.2	97.64	0.68	0.00990836
edge_pheno1359	Tail of Hippocampus HiT Caudal Hippocampus CA4-DGC	MGE_interneuron	ENSG00000164591	MYOZ3	92.91	97.64	0.58	0.00990836
edge_pheno1359	Cerebral cortex Cx Rostral gyrus RoG Dorsal division of MFC A32	MGE_interneuron	ENSG00000164591	MYOZ3	95.8	97.64	0.76	0.00990836
edge_pheno1359	Head of hippocampus HiH Tail of Hippocampus HiT Subicular cortex Sub	Deep-layer_corticothalamic_and_6b	ENSG00000164591	MYOZ3	97.29	97.64	0.77	0.00990836
edge_pheno1359	Head of hippocampus HiH Tail of Hippocampus HiT Subicular cortex Sub	MGE_interneuron	ENSG00000164591	MYOZ3	96.64	97.64	0.82	0.00990836
edge_pheno1359	Cerebral cortex Cx Temporal pole TP Temporopolar area A38	MGE_interneuron	ENSG00000164591	MYOZ3	96.09	97.64	0.75	0.00990836
