## Supplementary Tables S1-S11 for "Shared genetics linking sociability with the brain’s default mode network" (part 8 of 14)

### Sheet: Table S9 (continued)
CELLECT Genes
edge_pheno1359	Cerebral cortex Cx Temporal pole TP Temporopolar area A38	Miscellaneous	ENSG00000164591	MYOZ3	90.51	97.64	0.55	0.00990836
edge_pheno1359	Cerebral cortex Cx Posterior parahippocampal gyrus PPH TH-TL	CGE_interneuron	ENSG00000164591	MYOZ3	92.29	97.64	0.64	0.00990836
edge_pheno1359	Cerebral cortex Cx Posterior parahippocampal gyrus PPH TH-TL	MGE_interneuron	ENSG00000164591	MYOZ3	94.2	97.64	0.72	0.00990836
edge_pheno1359	Cerebral cortex Cx Posterior parahippocampal gyrus PPH TH-TL	Splatter	ENSG00000164591	MYOZ3	92	97.64	0.65	0.00990836
edge_pheno1359	Cerebral cortex Cx Anterior parahippocampal gyrus AG Lateral entorhinal cortex LEC	Deep-layer_corticothalamic_and_6b	ENSG00000164591	MYOZ3	96.31	97.64	0.81	0.00990836
edge_pheno1359	Cerebral cortex Cx Subcallosal Gyrus SCG Subgenual subcallosal division of MFC A25	MGE_interneuron	ENSG00000164591	MYOZ3	91.8	97.64	0.61	0.00990836
edge_pheno1359	Head of hippocampus HiH Uncal DG CA4	CGE_interneuron	ENSG00000164591	MYOZ3	96.34	97.64	0.77	0.00990836
edge_pheno1359	Head of hippocampus HiH Uncal DG CA4	MGE_interneuron	ENSG00000164591	MYOZ3	96.98	97.64	0.78	0.00990836
edge_pheno1359	Cerebral cortex Cx Caudal cingulate gyrus CgGC A23	MGE_interneuron	ENSG00000164591	MYOZ3	96.39	97.64	0.75	0.00990836
edge_pheno1359	Cerebral cortex Cx Posterior intermediate orbital gyrus POrG Caudal division of OFCiA13	Eccentric_medium_spiny_neuron	ENSG00000164591	MYOZ3	92.87	97.64	0.77	0.00990836
edge_pheno1359	Cerebral cortex Cx Posterior intermediate orbital gyrus POrG Caudal division of OFCiA13	MGE_interneuron	ENSG00000164591	MYOZ3	91.42	97.64	0.6	0.00990836
edge_pheno1359	Cerebral cortex Cx Gyrus rectus ReG Medial orbitofrontal cortex A14	CGE_interneuron	ENSG00000164591	MYOZ3	93.72	97.64	0.65	0.00990836
edge_pheno1359	Cerebral cortex Cx Gyrus rectus ReG Medial orbitofrontal cortex A14	MGE_interneuron	ENSG00000164591	MYOZ3	96.9	97.64	0.8	0.00990836
edge_pheno1359	Body of hippocampus HiB Rostral DGC A4	CGE_interneuron	ENSG00000164591	MYOZ3	96.44	97.64	0.7	0.00990836
edge_pheno1359	Body of hippocampus HiB Rostral DGC A4	MGE_interneuron	ENSG00000164591	MYOZ3	94.64	97.64	0.63	0.00990836
edge_pheno1359	Cerebral cortex Cx Anterior parahippocampal gyrus posterior part APH Medial entorhinal cortex MEC	Deep-layer_corticothalamic_and_6b	ENSG00000164591	MYOZ3	97.91	97.64	0.85	0.00990836
edge_pheno1359	Cerebral cortex Cx Anterior parahippocampal gyrus posterior part APH Medial entorhinal cortex MEC	MGE_interneuron	ENSG00000164591	MYOZ3	92.65	97.64	0.62	0.00990836
edge_pheno1359	Cerebral cortex Cx Superior Temporal Gyrus STG	CGE_interneuron	ENSG00000164591	MYOZ3	93.32	97.64	0.67	0.00990836
edge_pheno1359	Cerebral cortex Cx Superior Temporal Gyrus STG	MGE_interneuron	ENSG00000164591	MYOZ3	97.93	97.64	0.85	0.00990836
edge_pheno491	Perirhinal cortex area 35 A35 rostral subdivision of area 35 A35r	Astrocyte	ENSG00000115902	SLC1A4	92.74	97.98	0.69	0.00991365
edge_pheno1698	Body of hippocampus HiB Rostral DGC A4	Splatter	ENSG00000108786	HSD17B1	91.66	95.62	0.59	0.0099163
sociability	Body of hippocampus HiB Rostral DGC A4	CGE_interneuron	ENSG00000198682	PAPSS2	95.36	95.21	0.64	0.00992159
sociability	Body of hippocampus HiB Rostral DGC A4	LAMP5-LHX6_and_Chandelier	ENSG00000198682	PAPSS2	92.71	95.21	0.57	0.00992159
sociability	Body of hippocampus HiB Rostral DGC A4	Vascular	ENSG00000198682	PAPSS2	94.35	95.21	0.87	0.00992159
sociability	Cerebral cortex Cx Rostral gyrus RoG Dorsal division of MFC A32	Deep-layer_near-projecting	ENSG00000198682	PAPSS2	91.75	95.21	0.6	0.00992159
sociability	Cerebral cortex Cx Superior Temporal Gyrus STG	Deep-layer_near-projecting	ENSG00000198682	PAPSS2	93.79	95.21	0.67	0.00992159
sociability	Cerebral cortex Cx Cingulate gyrus rostral CgGr Ventral division of MFC A24	Deep-layer_near-projecting	ENSG00000198682	PAPSS2	90.74	95.21	0.61	0.00992159
sociability	Cerebral cortex Cx Transverse temporal gyrus TTG Primary auditory cortex A1C	Deep-layer_near-projecting	ENSG00000198682	PAPSS2	95.23	95.21	0.77	0.00992159
sociability	Head of hippocampus HiH Uncal DG CA4	Vascular	ENSG00000198682	PAPSS2	90.91	95.21	0.79	0.00992159
sociability	Cerebral cortex Cx Gyrus rectus ReG Medial orbitofrontal cortex A14	Deep-layer_near-projecting	ENSG00000198682	PAPSS2	95.48	95.21	0.77	0.00992159
sociability	Tail of Hippocampus HiT Caudal Hippocampus CA4-DGC	CGE_interneuron	ENSG00000198682	PAPSS2	91.78	95.21	0.53	0.00992159
sociability	Tail of Hippocampus HiT Caudal Hippocampus CA4-DGC	LAMP5-LHX6_and_Chandelier	ENSG00000198682	PAPSS2	93.77	95.21	0.63	0.00992159
sociability	Tail of Hippocampus HiT Caudal Hippocampus CA4-DGC	Vascular	ENSG00000198682	PAPSS2	90.2	95.21	0.77	0.00992159
sociability	Cerebral cortex Cx Posterior parahippocampal gyrus PPH TH-TL	Deep-layer_near-projecting	ENSG00000198682	PAPSS2	91.49	95.21	0.6	0.00992159
sociability	Cerebral cortex Cx Temporal pole TP Temporopolar area A38	Deep-layer_near-projecting	ENSG00000198682	PAPSS2	91.62	95.21	0.63	0.00992159
edge_pheno262	Cerebral cortex Cx Subcallosal Gyrus SCG Subgenual subcallosal division of MFC A25	Deep-layer_near-projecting	ENSG00000140368	PSTPIP1	98.28	97.99	0.91	0.00992424
edge_pheno262	Cerebral cortex Cx Supramarginal gyrus SMG A40	Deep-layer_near-projecting	ENSG00000140368	PSTPIP1	91.71	97.99	0.64	0.00992424
edge_pheno262	Cerebral cortex Cx Supramarginal gyrus SMG A40	Miscellaneous	ENSG00000140368	PSTPIP1	92.66	97.99	0.66	0.00992424
edge_pheno262	Cerebral cortex Cx Perirhinal gyrus PRG A35 A36	Deep-layer_near-projecting	ENSG00000140368	PSTPIP1	96.15	97.99	0.84	0.00992424
edge_pheno262	Cerebral cortex Cx Perirhinal gyrus PRG A35 A36	Oligodendrocyte_precursor	ENSG00000140368	PSTPIP1	94.3	97.99	0.82	0.00992424
edge_pheno262	Cerebral cortex Cx Supraparietal lobule SPL Posterosuperior dorsal parietal cortex A5 A7	Miscellaneous	ENSG00000140368	PSTPIP1	98.46	97.99	0.87	0.00992424
edge_pheno262	Cerebral cortex Cx Cingulate gyrus rostral CgGr Ventral division of MFC A24	Deep-layer_near-projecting	ENSG00000140368	PSTPIP1	95.16	97.99	0.78	0.00992424
edge_pheno262	Cerebral cortex Cx Anterior parahippocampal gyrus AG Lateral entorhinal cortex LEC	Deep-layer_near-projecting	ENSG00000140368	PSTPIP1	98.84	97.99	0.89	0.00992424
edge_pheno262	Cerebral cortex Cx Transverse temporal gyrus TTG Primary auditory cortex A1C	Miscellaneous	ENSG00000140368	PSTPIP1	98.48	97.99	0.92	0.00992424
edge_pheno262	Cerebral cortex Cx Gyrus rectus ReG Medial orbitofrontal cortex A14	Deep-layer_near-projecting	ENSG00000140368	PSTPIP1	96.52	97.99	0.81	0.00992424
edge_pheno262	Head of hippocampus HiH Uncal DG CA4	Miscellaneous	ENSG00000140368	PSTPIP1	95.09	97.99	0.91	0.00992424
edge_pheno262	Cerebral cortex Cx Inferior frontal gyrus IFG Ventrolateral prefrontal cortex A44 A45	Deep-layer_near-projecting	ENSG00000140368	PSTPIP1	95.11	97.99	0.79	0.00992424
edge_pheno262	Cerebral cortex Cx Inferior frontal gyrus IFG Ventrolateral prefrontal cortex A44 A45	Miscellaneous	ENSG00000140368	PSTPIP1	91.94	97.99	0.56	0.00992424
edge_pheno262	Cerebral cortex Cx Superior Temporal Gyrus STG	Miscellaneous	ENSG00000140368	PSTPIP1	97.94	97.99	0.9	0.00992424
edge_pheno262	Cerebral cortex Cx Rostral gyrus RoG Dorsal division of MFC A32	Deep-layer_near-projecting	ENSG00000140368	PSTPIP1	93.6	97.99	0.67	0.00992424
edge_pheno262	Cerebral cortex Cx Rostral gyrus RoG Dorsal division of MFC A32	Miscellaneous	ENSG00000140368	PSTPIP1	93.97	97.99	0.58	0.00992424
edge_pheno262	Head of hippocampus HiH Tail of Hippocampus HiT Subicular cortex Sub	Deep-layer_near-projecting	ENSG00000140368	PSTPIP1	92.13	97.99	0.63	0.00992424
edge_pheno262	Head of hippocampus HiH Tail of Hippocampus HiT Subicular cortex Sub	Oligodendrocyte_precursor	ENSG00000140368	PSTPIP1	90.62	97.99	0.75	0.00992424
edge_pheno262	Cerebral cortex Cx Caudal cingulate gyrus CgGC A23	Deep-layer_near-projecting	ENSG00000140368	PSTPIP1	91.16	97.99	0.65	0.00992424
edge_pheno262	Cerebral cortex Cx Caudal cingulate gyrus CgGC A23	Miscellaneous	ENSG00000140368	PSTPIP1	95.32	97.99	0.66	0.00992424
edge_pheno262	Body of hippocampus HiB Rostral DGC A4	Miscellaneous	ENSG00000140368	PSTPIP1	90.24	97.99	0.54	0.00992424
edge_pheno262	Cerebral cortex Cx Posterior parahippocampal gyrus PPH TH-TL	Committed_oligodendrocyte_precursor	ENSG00000140368	PSTPIP1	94.02	97.99	0.82	0.00992424
edge_pheno262	Cerebral cortex Cx Posterior parahippocampal gyrus PPH TH-TL	Deep-layer_near-projecting	ENSG00000140368	PSTPIP1	95.22	97.99	0.74	0.00992424
edge_pheno262	Cerebral cortex Cx Anterior parahippocampal gyrus posterior part APH Medial entorhinal cortex MEC	Splatter	ENSG00000140368	PSTPIP1	93.65	97.99	0.58	0.00992424
edge_pheno262	Cerebral cortex Cx Posterior intermediate orbital gyrus POrG Caudal division of OFCiA13	Deep-layer_near-projecting	ENSG00000140368	PSTPIP1	94.49	97.99	0.76	0.00992424
edge_pheno262	Cerebral cortex Cx Posterior intermediate orbital gyrus POrG Caudal division of OFCiA13	Miscellaneous	ENSG00000140368	PSTPIP1	92.33	97.99	0.58	0.00992424
edge_pheno262	Cerebral cortex Cx Temporal pole TP Temporopolar area A38	Deep-layer_near-projecting	ENSG00000140368	PSTPIP1	98.01	97.99	0.88	0.00992424
edge_pheno262	Cerebral cortex Cx Temporal pole TP Temporopolar area A38	Miscellaneous	ENSG00000140368	PSTPIP1	92.12	97.99	0.6	0.00992424
edge_pheno262	Cerebral cortex Cx Cingulate gyrus retrosplenial CgGrs A29 A30	Deep-layer_near-projecting	ENSG00000140368	PSTPIP1	95.9	97.99	0.8	0.00992424
edge_pheno262	Cerebral cortex Cx Cingulate gyrus retrosplenial CgGrs A29 A30	Oligodendrocyte_precursor	ENSG00000140368	PSTPIP1	90	97.99	0.77	0.00992424
node_pheno17	Cerebral cortex Cx Posterior parahippocampal gyrus PPH TH-TL	Miscellaneous	ENSG00000229544	NKX1-2	94.43	97.08	0.64	0.00992688
node_pheno17	Head of hippocampus HiH Uncal DG CA4	Astrocyte	ENSG00000229544	NKX1-2	91.65	97.08	0.76	0.00992688
node_pheno17	Cerebral cortex Cx Superior Temporal Gyrus STG	Deep-layer_intratelencephalic	ENSG00000229544	NKX1-2	95.71	97.08	0.66	0.00992688
node_pheno17	Tail of Hippocampus HiT Caudal Hippocampus CA4-DGC	Eccentric_medium_spiny_neuron	ENSG00000229544	NKX1-2	96.76	97.08	0.86	0.00992688
node_pheno17	Body of hippocampus HiB Rostral DGC A4	Miscellaneous	ENSG00000229544	NKX1-2	97.35	97.08	0.82	0.00992688
node_pheno17	Cerebral cortex Cx Anterior parahippocampal gyrus AG Lateral entorhinal cortex LEC	Miscellaneous	ENSG00000229544	NKX1-2	94.2	97.08	0.71	0.00992688
node_pheno17	Cerebral cortex Cx Transverse temporal gyrus TTG Primary auditory cortex A1C	Deep-layer_intratelencephalic	ENSG00000229544	NKX1-2	97.51	97.08	0.7	0.00992688
node_pheno17	Cerebral cortex Cx Subcallosal Gyrus SCG Subgenual subcallosal division of MFC A25	Medium_spiny_neuron	ENSG00000229544	NKX1-2	95.59	97.08	0.84	0.00992688
node_pheno17	Cerebral cortex Cx Anterior parahippocampal gyrus posterior part APH Medial entorhinal cortex MEC	Amygdala_excitatory	ENSG00000229544	NKX1-2	95.37	97.08	0.63	0.00992688
node_pheno17	Cerebral cortex Cx Inferior frontal gyrus IFG Ventrolateral prefrontal cortex A44 A45	Deep-layer_intratelencephalic	ENSG00000229544	NKX1-2	96.34	97.08	0.65	0.00992688
node_pheno17	Cerebral cortex Cx Caudal cingulate gyrus CgGC A23	Deep-layer_intratelencephalic	ENSG00000229544	NKX1-2	93.41	97.08	0.54	0.00992688
edge_pheno1205	Cerebral cortex Cx Gyrus rectus ReG Medial orbitofrontal cortex A14	Upper-layer_intratelencephalic	ENSG00000167434	CA4	99.31	98.29	0.82	0.00992688
edge_pheno1205	Cerebral cortex Cx Perirhinal gyrus PRG A35 A36	Upper-layer_intratelencephalic	ENSG00000167434	CA4	98.38	98.29	0.82	0.00992688
edge_pheno1205	Cerebral cortex Cx Posterior parahippocampal gyrus PPH TH-TL	Upper-layer_intratelencephalic	ENSG00000167434	CA4	98.17	98.29	0.75	0.00992688
edge_pheno1205	Tail of Hippocampus HiT Caudal Hippocampus CA4-DGC	Hippocampal_CA4	ENSG00000167434	CA4	94.73	98.29	0.65	0.00992688
edge_pheno1205	Cerebral cortex Cx Supramarginal gyrus SMG A40	Upper-layer_intratelencephalic	ENSG00000167434	CA4	94.25	98.29	0.59	0.00992688
edge_pheno1205	Cerebral cortex Cx Caudal cingulate gyrus CgGC A23	Upper-layer_intratelencephalic	ENSG00000167434	CA4	97.24	98.29	0.69	0.00992688
edge_pheno1205	Cerebral cortex Cx Anterior parahippocampal gyrus AG Lateral entorhinal cortex LEC	Upper-layer_intratelencephalic	ENSG00000167434	CA4	95.87	98.29	0.76	0.00992688
edge_pheno1205	Cerebral cortex Cx Inferior frontal gyrus IFG Ventrolateral prefrontal cortex A44 A45	Upper-layer_intratelencephalic	ENSG00000167434	CA4	92.41	98.29	0.57	0.00992688
edge_pheno1205	Cerebral cortex Cx Rostral gyrus RoG Dorsal division of MFC A32	Upper-layer_intratelencephalic	ENSG00000167434	CA4	98.47	98.29	0.75	0.00992688
edge_pheno1205	Cerebral cortex Cx Posterior intermediate orbital gyrus POrG Caudal division of OFCiA13	Upper-layer_intratelencephalic	ENSG00000167434	CA4	92.04	98.29	0.57	0.00992688
edge_pheno1205	Cerebral cortex Cx Supraparietal lobule SPL Posterosuperior dorsal parietal cortex A5 A7	Upper-layer_intratelencephalic	ENSG00000167434	CA4	93.5	98.29	0.58	0.00992688
edge_pheno1205	Body of hippocampus HiB Rostral DGC A4	Hippocampal_CA4	ENSG00000167434	CA4	95.54	98.29	0.64	0.00992688
edge_pheno1205	Body of hippocampus HiB Rostral DGC A4	Upper_rhombic_lip	ENSG00000167434	CA4	94.72	98.29	0.91	0.00992688
edge_pheno1205	Body of hippocampus HiB Rostral DGC A4	Vascular	ENSG00000167434	CA4	91.27	98.29	0.81	0.00992688
edge_pheno1205	Head of hippocampus HiH Tail of Hippocampus HiT Subicular cortex Sub	Upper-layer_intratelencephalic	ENSG00000167434	CA4	98	98.29	0.89	0.00992688
edge_pheno1205	Head of hippocampus HiH Tail of Hippocampus HiT Subicular cortex Sub	Vascular	ENSG00000167434	CA4	90.46	98.29	0.79	0.00992688
edge_pheno1205	Cerebral cortex Cx Superior Temporal Gyrus STG	Upper-layer_intratelencephalic	ENSG00000167434	CA4	98.38	98.29	0.8	0.00992688
edge_pheno1205	Cerebral cortex Cx Superior Temporal Gyrus STG	Vascular	ENSG00000167434	CA4	91.54	98.29	0.83	0.00992688
edge_pheno1205	Cerebral cortex Cx Transverse temporal gyrus TTG Primary auditory cortex A1C	Upper-layer_intratelencephalic	ENSG00000167434	CA4	94.38	98.29	0.61	0.00992688
edge_pheno1205	Cerebral cortex Cx Transverse temporal gyrus TTG Primary auditory cortex A1C	Vascular	ENSG00000167434	CA4	90.21	98.29	0.81	0.00992688
edge_pheno1205	Cerebral cortex Cx Cingulate gyrus rostral CgGr Ventral division of MFC A24	Upper-layer_intratelencephalic	ENSG00000167434	CA4	96.04	98.29	0.69	0.00992688
edge_pheno1205	Perirhinal cortex area 35 A35 rostral subdivision of area 35 A35r	Vascular	ENSG00000167434	CA4	99.66	98.29	0.97	0.00992688
edge_pheno1205	Cerebral cortex Cx Temporal pole TP Temporopolar area A38	Upper-layer_intratelencephalic	ENSG00000167434	CA4	94.38	98.29	0.64	0.00992688
edge_pheno1205	Cerebral cortex Cx Subcallosal Gyrus SCG Subgenual subcallosal division of MFC A25	Upper-layer_intratelencephalic	ENSG00000167434	CA4	92.33	98.29	0.59	0.00992688
edge_pheno1205	Cerebral cortex Cx Cingulate gyrus retrosplenial CgGrs A29 A30	Hippocampal_CA1-3	ENSG00000167434	CA4	90.59	98.29	0.63	0.00992688
edge_pheno1205	Head of hippocampus HiH Uncal DG CA4	CGE_interneuron	ENSG00000167434	CA4	92.3	98.29	0.58	0.00992688
edge_pheno1205	Head of hippocampus HiH Uncal DG CA4	Hippocampal_CA4	ENSG00000167434	CA4	96.06	98.29	0.63	0.00992688
edge_pheno1205	Head of hippocampus HiH Uncal DG CA4	Upper_rhombic_lip	ENSG00000167434	CA4	97.44	98.29	0.96	0.00992688
edge_pheno1205	Tail of Hippocampus HiT Caudal Hippocampus CA4-DGC	Fibroblast	ENSG00000162998	FRZB	91.04	98.29	0.8	0.00993748
edge_pheno1205	Cerebral cortex Cx Anterior parahippocampal gyrus AG Lateral entorhinal cortex LEC	Vascular	ENSG00000162998	FRZB	92.27	98.29	0.85	0.00993748
edge_pheno1205	Body of hippocampus HiB Rostral DGC A4	Fibroblast	ENSG00000162998	FRZB	93.93	98.29	0.86	0.00993748
edge_pheno1205	Cerebral cortex Cx Superior Temporal Gyrus STG	Vascular	ENSG00000162998	FRZB	91.97	98.29	0.84	0.00993748
edge_pheno1205	Head of hippocampus HiH Uncal DG CA4	Fibroblast	ENSG00000162998	FRZB	91.98	98.29	0.83	0.00993748
edge_pheno1698	Tail of Hippocampus HiT Caudal Hippocampus CA4-DGC	Hippocampal_dentate_gyrus	ENSG00000174417	TRHR	99.32	95.62	0.88	0.00994809
edge_pheno1698	Cerebral cortex Cx Cingulate gyrus retrosplenial CgGrs A29 A30	LAMP5-LHX6_and_Chandelier	ENSG00000174417	TRHR	94.12	95.62	0.77	0.00994809
edge_pheno1698	Cerebral cortex Cx Gyrus rectus ReG Medial orbitofrontal cortex A14	LAMP5-LHX6_and_Chandelier	ENSG00000174417	TRHR	91.22	95.62	0.51	0.00994809
edge_pheno1698	Cerebral cortex Cx Gyrus rectus ReG Medial orbitofrontal cortex A14	Splatter	ENSG00000174417	TRHR	98.98	95.62	0.88	0.00994809
edge_pheno1698	Cerebral cortex Cx Anterior parahippocampal gyrus posterior part APH Medial entorhinal cortex MEC	Deep-layer_corticothalamic_and_6b	ENSG00000174417	TRHR	98.73	95.62	0.89	0.00994809
edge_pheno1698	Cerebral cortex Cx Anterior parahippocampal gyrus posterior part APH Medial entorhinal cortex MEC	Deep-layer_intratelencephalic	ENSG00000174417	TRHR	98.29	95.62	0.85	0.00994809
edge_pheno1698	Head of hippocampus HiH Uncal DG CA4	Hippocampal_dentate_gyrus	ENSG00000174417	TRHR	99.13	95.62	0.82	0.00994809
edge_pheno1698	Cerebral cortex Cx Rostral gyrus RoG Dorsal division of MFC A32	LAMP5-LHX6_and_Chandelier	ENSG00000174417	TRHR	92.53	95.62	0.7	0.00994809
edge_pheno1698	Cerebral cortex Cx Rostral gyrus RoG Dorsal division of MFC A32	Upper-layer_intratelencephalic	ENSG00000174417	TRHR	90.09	95.62	0.48	0.00994809
edge_pheno1698	Cerebral cortex Cx Cingulate gyrus rostral CgGr Ventral division of MFC A24	Amygdala_excitatory	ENSG00000174417	TRHR	99.45	95.62	0.92	0.00994809
edge_pheno1698	Cerebral cortex Cx Cingulate gyrus rostral CgGr Ventral division of MFC A24	Deep-layer_corticothalamic_and_6b	ENSG00000174417	TRHR	94.06	95.62	0.69	0.00994809
edge_pheno1698	Cerebral cortex Cx Cingulate gyrus rostral CgGr Ventral division of MFC A24	Splatter	ENSG00000174417	TRHR	96.67	95.62	0.82	0.00994809
edge_pheno1698	Head of hippocampus HiH Tail of Hippocampus HiT Subicular cortex Sub	Amygdala_excitatory	ENSG00000174417	TRHR	98.16	95.62	0.82	0.00994809
edge_pheno1698	Head of hippocampus HiH Tail of Hippocampus HiT Subicular cortex Sub	Deep-layer_intratelencephalic	ENSG00000174417	TRHR	91.84	95.62	0.54	0.00994809
edge_pheno1698	Head of hippocampus HiH Tail of Hippocampus HiT Subicular cortex Sub	Hippocampal_dentate_gyrus	ENSG00000174417	TRHR	96.06	95.62	0.87	0.00994809
edge_pheno1698	Cerebral cortex Cx Anterior parahippocampal gyrus AG Lateral entorhinal cortex LEC	Deep-layer_intratelencephalic	ENSG00000174417	TRHR	97.41	95.62	0.74	0.00994809
edge_pheno1698	Cerebral cortex Cx Supramarginal gyrus SMG A40	LAMP5-LHX6_and_Chandelier	ENSG00000174417	TRHR	96.43	95.62	0.78	0.00994809
edge_pheno1698	Cerebral cortex Cx Posterior parahippocampal gyrus PPH TH-TL	Deep-layer_corticothalamic_and_6b	ENSG00000174417	TRHR	98.86	95.62	0.92	0.00994809
edge_pheno1698	Cerebral cortex Cx Subcallosal Gyrus SCG Subgenual subcallosal division of MFC A25	Amygdala_excitatory	ENSG00000174417	TRHR	99.4	95.62	0.94	0.00994809
edge_pheno1698	Cerebral cortex Cx Subcallosal Gyrus SCG Subgenual subcallosal division of MFC A25	Eccentric_medium_spiny_neuron	ENSG00000174417	TRHR	96.75	95.62	0.9	0.00994809
edge_pheno1698	Cerebral cortex Cx Subcallosal Gyrus SCG Subgenual subcallosal division of MFC A25	Splatter	ENSG00000174417	TRHR	91.63	95.62	0.62	0.00994809
edge_pheno1698	Cerebral cortex Cx Posterior intermediate orbital gyrus POrG Caudal division of OFCiA13	LAMP5-LHX6_and_Chandelier	ENSG00000174417	TRHR	99.12	95.62	0.94	0.00994809
edge_pheno1698	Cerebral cortex Cx Inferior frontal gyrus IFG Ventrolateral prefrontal cortex A44 A45	LAMP5-LHX6_and_Chandelier	ENSG00000174417	TRHR	98.35	95.62	0.9	0.00994809
edge_pheno1698	Cerebral cortex Cx Temporal pole TP Temporopolar area A38	Deep-layer_corticothalamic_and_6b	ENSG00000174417	TRHR	98.06	95.62	0.88	0.00994809
edge_pheno1698	Cerebral cortex Cx Perirhinal gyrus PRG A35 A36	Eccentric_medium_spiny_neuron	ENSG00000174417	TRHR	96.62	95.62	0.83	0.00994809
edge_pheno1698	Cerebral cortex Cx Perirhinal gyrus PRG A35 A36	Medium_spiny_neuron	ENSG00000174417	TRHR	95.1	95.62	0.73	0.00994809
edge_pheno1698	Cerebral cortex Cx Superior Temporal Gyrus STG	LAMP5-LHX6_and_Chandelier	ENSG00000174417	TRHR	92.88	95.62	0.59	0.00994809
edge_pheno1698	Cerebral cortex Cx Superior Temporal Gyrus STG	Splatter	ENSG00000174417	TRHR	92.05	95.62	0.65	0.00994809
edge_pheno1698	Cerebral cortex Cx Transverse temporal gyrus TTG Primary auditory cortex A1C	LAMP5-LHX6_and_Chandelier	ENSG00000174417	TRHR	97.71	95.62	0.87	0.00994809
edge_pheno1698	Body of hippocampus HiB Rostral DGC A4	Hippocampal_dentate_gyrus	ENSG00000174417	TRHR	99.27	95.62	0.77	0.00994809
edge_pheno1698	Cerebral cortex Cx Caudal cingulate gyrus CgGC A23	LAMP5-LHX6_and_Chandelier	ENSG00000174417	TRHR	98.26	95.62	0.89	0.00994809
edge_pheno1698	Cerebral cortex Cx Supraparietal lobule SPL Posterosuperior dorsal parietal cortex A5 A7	LAMP5-LHX6_and_Chandelier	ENSG00000174417	TRHR	93.5	95.62	0.69	0.00994809
edge_pheno253	Cerebral cortex Cx Subcallosal Gyrus SCG Subgenual subcallosal division of MFC A25	Astrocyte	ENSG00000164050	PLXNB1	95.84	98.12	0.88	0.0099534
edge_pheno253	Cerebral cortex Cx Supramarginal gyrus SMG A40	Astrocyte	ENSG00000164050	PLXNB1	93.18	98.12	0.83	0.0099534
edge_pheno253	Cerebral cortex Cx Perirhinal gyrus PRG A35 A36	Astrocyte	ENSG00000164050	PLXNB1	93.61	98.12	0.83	0.0099534
edge_pheno253	Tail of Hippocampus HiT Caudal Hippocampus CA4-DGC	Astrocyte	ENSG00000164050	PLXNB1	90.48	98.12	0.75	0.0099534
edge_pheno253	Tail of Hippocampus HiT Caudal Hippocampus CA4-DGC	Oligodendrocyte	ENSG00000164050	PLXNB1	90	98.12	0.71	0.0099534
edge_pheno253	Cerebral cortex Cx Supraparietal lobule SPL Posterosuperior dorsal parietal cortex A5 A7	Astrocyte	ENSG00000164050	PLXNB1	93.84	98.12	0.84	0.0099534
edge_pheno253	Cerebral cortex Cx Cingulate gyrus retrosplenial CgGrs A29 A30	Astrocyte	ENSG00000164050	PLXNB1	96.87	98.12	0.91	0.0099534
edge_pheno253	Cerebral cortex Cx Cingulate gyrus retrosplenial CgGrs A29 A30	Oligodendrocyte	ENSG00000164050	PLXNB1	90.42	98.12	0.81	0.0099534
edge_pheno253	Cerebral cortex Cx Anterior parahippocampal gyrus posterior part APH Medial entorhinal cortex MEC	Astrocyte	ENSG00000164050	PLXNB1	96.67	98.12	0.89	0.0099534
edge_pheno253	Cerebral cortex Cx Anterior parahippocampal gyrus posterior part APH Medial entorhinal cortex MEC	Committed_oligodendrocyte_precursor	ENSG00000164050	PLXNB1	90.29	98.12	0.76	0.0099534
edge_pheno253	Head of hippocampus HiH Uncal DG CA4	Astrocyte	ENSG00000164050	PLXNB1	92.8	98.12	0.78	0.0099534
edge_pheno253	Cerebral cortex Cx Transverse temporal gyrus TTG Primary auditory cortex A1C	Astrocyte	ENSG00000164050	PLXNB1	95.03	98.12	0.87	0.0099534
edge_pheno253	Cerebral cortex Cx Transverse temporal gyrus TTG Primary auditory cortex A1C	Committed_oligodendrocyte_precursor	ENSG00000164050	PLXNB1	93.71	98.12	0.89	0.0099534
edge_pheno253	Cerebral cortex Cx Inferior frontal gyrus IFG Ventrolateral prefrontal cortex A44 A45	Astrocyte	ENSG00000164050	PLXNB1	95.66	98.12	0.88	0.0099534
edge_pheno253	Cerebral cortex Cx Cingulate gyrus rostral CgGr Ventral division of MFC A24	Astrocyte	ENSG00000164050	PLXNB1	92.38	98.12	0.82	0.0099534
edge_pheno253	Cerebral cortex Cx Cingulate gyrus rostral CgGr Ventral division of MFC A24	Oligodendrocyte	ENSG00000164050	PLXNB1	90.36	98.12	0.79	0.0099534
edge_pheno253	Head of hippocampus HiH Tail of Hippocampus HiT Subicular cortex Sub	Astrocyte	ENSG00000164050	PLXNB1	93.41	98.12	0.82	0.0099534
edge_pheno253	Cerebral cortex Cx Posterior parahippocampal gyrus PPH TH-TL	Astrocyte	ENSG00000164050	PLXNB1	96.03	98.12	0.89	0.0099534
edge_pheno253	Cerebral cortex Cx Temporal pole TP Temporopolar area A38	Astrocyte	ENSG00000164050	PLXNB1	96.97	98.12	0.91	0.0099534
edge_pheno253	Cerebral cortex Cx Anterior parahippocampal gyrus AG Lateral entorhinal cortex LEC	Astrocyte	ENSG00000164050	PLXNB1	92.22	98.12	0.8	0.0099534
edge_pheno253	Cerebral cortex Cx Rostral gyrus RoG Dorsal division of MFC A32	Astrocyte	ENSG00000164050	PLXNB1	93.97	98.12	0.84	0.0099534
edge_pheno253	Cerebral cortex Cx Posterior intermediate orbital gyrus POrG Caudal division of OFCiA13	Astrocyte	ENSG00000164050	PLXNB1	90.77	98.12	0.8	0.0099534
edge_pheno253	Body of hippocampus HiB Rostral DGC A4	Astrocyte	ENSG00000164050	PLXNB1	92.01	98.12	0.77	0.0099534
edge_pheno253	Cerebral cortex Cx Superior Temporal Gyrus STG	Astrocyte	ENSG00000164050	PLXNB1	96.22	98.12	0.9	0.0099534
edge_pheno253	Cerebral cortex Cx Gyrus rectus ReG Medial orbitofrontal cortex A14	Astrocyte	ENSG00000164050	PLXNB1	96.51	98.12	0.89	0.0099534
edge_pheno253	Cerebral cortex Cx Gyrus rectus ReG Medial orbitofrontal cortex A14	Oligodendrocyte	ENSG00000164050	PLXNB1	90.09	98.12	0.77	0.0099534
edge_pheno1142	Cerebral cortex Cx Subcallosal Gyrus SCG Subgenual subcallosal division of MFC A25	Medium_spiny_neuron	ENSG00000175463	TBC1D10C	94.58	97.42	0.83	0.00996933
edge_pheno1142	Cerebral cortex Cx Subcallosal Gyrus SCG Subgenual subcallosal division of MFC A25	Miscellaneous	ENSG00000175463	TBC1D10C	90.45	97.42	0.51	0.00996933
edge_pheno1142	Tail of Hippocampus HiT Caudal Hippocampus CA4-DGC	Miscellaneous	ENSG00000175463	TBC1D10C	98.3	97.42	0.96	0.00996933
edge_pheno1142	Cerebral cortex Cx Perirhinal gyrus PRG A35 A36	Amygdala_excitatory	ENSG00000175463	TBC1D10C	90.48	97.42	0.52	0.00996933
edge_pheno1142	Cerebral cortex Cx Perirhinal gyrus PRG A35 A36	Miscellaneous	ENSG00000175463	TBC1D10C	93.35	97.42	0.76	0.00996933
edge_pheno491	Cerebral cortex Cx Supramarginal gyrus SMG A40	Splatter	ENSG00000175315	CST6	92.33	97.96	0.7	0.00996933
edge_pheno491	Cerebral cortex Cx Cingulate gyrus retrosplenial CgGrs A29 A30	CGE_interneuron	ENSG00000175315	CST6	91.35	97.96	0.65	0.00996933
edge_pheno1142	Cerebral cortex Cx Temporal pole TP Temporopolar area A38	Miscellaneous	ENSG00000175463	TBC1D10C	97.96	97.42	0.86	0.00996933
edge_pheno491	Cerebral cortex Cx Subcallosal Gyrus SCG Subgenual subcallosal division of MFC A25	Amygdala_excitatory	ENSG00000175315	CST6	93.83	97.96	0.72	0.00996933
edge_pheno1142	Cerebral cortex Cx Rostral gyrus RoG Dorsal division of MFC A32	Miscellaneous	ENSG00000175463	TBC1D10C	94.75	97.42	0.6	0.00996933
edge_pheno1142	Cerebral cortex Cx Anterior parahippocampal gyrus AG Lateral entorhinal cortex LEC	Amygdala_excitatory	ENSG00000175463	TBC1D10C	93.29	97.42	0.62	0.00996933
edge_pheno1142	Cerebral cortex Cx Anterior parahippocampal gyrus AG Lateral entorhinal cortex LEC	Miscellaneous	ENSG00000175463	TBC1D10C	94.38	97.42	0.72	0.00996933
edge_pheno1142	Cerebral cortex Cx Superior Temporal Gyrus STG	Miscellaneous	ENSG00000175463	TBC1D10C	97.78	97.42	0.89	0.00996933
edge_pheno1142	Cerebral cortex Cx Transverse temporal gyrus TTG Primary auditory cortex A1C	Miscellaneous	ENSG00000175463	TBC1D10C	96.13	97.42	0.81	0.00996933
edge_pheno491	Tail of Hippocampus HiT Caudal Hippocampus CA4-DGC	Splatter	ENSG00000175315	CST6	98.98	97.96	0.9	0.00996933
edge_pheno1142	Head of hippocampus HiH Uncal DG CA4	Miscellaneous	ENSG00000175463	TBC1D10C	98.35	97.42	0.96	0.00996933
edge_pheno1142	Cerebral cortex Cx Anterior parahippocampal gyrus posterior part APH Medial entorhinal cortex MEC	Amygdala_excitatory	ENSG00000175463	TBC1D10C	92.8	97.42	0.55	0.00996933
edge_pheno1142	Cerebral cortex Cx Posterior intermediate orbital gyrus POrG Caudal division of OFCiA13	Miscellaneous	ENSG00000175463	TBC1D10C	99.26	97.42	0.92	0.00996933
edge_pheno1142	Cerebral cortex Cx Posterior parahippocampal gyrus PPH TH-TL	Miscellaneous	ENSG00000175463	TBC1D10C	98.38	97.42	0.87	0.00996933
edge_pheno491	Head of hippocampus HiH Uncal DG CA4	CGE_interneuron	ENSG00000175315	CST6	95.88	97.96	0.75	0.00996933
edge_pheno1142	Cerebral cortex Cx Cingulate gyrus rostral CgGr Ventral division of MFC A24	Miscellaneous	ENSG00000175463	TBC1D10C	98.25	97.42	0.86	0.00996933
edge_pheno1142	Cerebral cortex Cx Supramarginal gyrus SMG A40	Miscellaneous	ENSG00000175463	TBC1D10C	99.45	97.42	0.96	0.00996933
edge_pheno1142	Perirhinal cortex area 35 A35 rostral subdivision of area 35 A35r	Miscellaneous	ENSG00000175463	TBC1D10C	98.9	97.42	0.97	0.00996933
edge_pheno491	Cerebral cortex Cx Posterior intermediate orbital gyrus POrG Caudal division of OFCiA13	CGE_interneuron	ENSG00000175315	CST6	93.19	97.96	0.66	0.00996933
edge_pheno1142	Body of hippocampus HiB Rostral DGC A4	Miscellaneous	ENSG00000175463	TBC1D10C	99.38	97.42	0.94	0.00996933
edge_pheno491	Cerebral cortex Cx Superior Temporal Gyrus STG	CGE_interneuron	ENSG00000175315	CST6	94.81	97.96	0.72	0.00996933
edge_pheno1359	Cerebral cortex Cx Supraparietal lobule SPL Posterosuperior dorsal parietal cortex A5 A7	Deep-layer_intratelencephalic	ENSG00000118972	FGF23	94.26	97.63	0.59	0.00997199
edge_pheno1359	Cerebral cortex Cx Cingulate gyrus rostral CgGr Ventral division of MFC A24	Miscellaneous	ENSG00000118972	FGF23	97.05	97.63	0.78	0.00997199
sociability	Cerebral cortex Cx Cingulate gyrus retrosplenial CgGrs A29 A30	Hippocampal_CA4	ENSG00000100196	KDELR3	97.25	95.2	0.86	0.00997199
edge_pheno1359	Cerebral cortex Cx Transverse temporal gyrus TTG Primary auditory cortex A1C	Deep-layer_corticothalamic_and_6b	ENSG00000118972	FGF23	91.1	97.63	0.61	0.00997199
edge_pheno1359	Cerebral cortex Cx Inferior frontal gyrus IFG Ventrolateral prefrontal cortex A44 A45	Deep-layer_intratelencephalic	ENSG00000118972	FGF23	92.09	97.63	0.5	0.00997199
edge_pheno1359	Cerebral cortex Cx Supramarginal gyrus SMG A40	Deep-layer_corticothalamic_and_6b	ENSG00000118972	FGF23	90.63	97.63	0.53	0.00997199
edge_pheno1359	Tail of Hippocampus HiT Caudal Hippocampus CA4-DGC	Hippocampal_CA1-3	ENSG00000118972	FGF23	97.32	97.63	0.78	0.00997199
edge_pheno1359	Tail of Hippocampus HiT Caudal Hippocampus CA4-DGC	Hippocampal_CA4	ENSG00000118972	FGF23	97.26	97.63	0.76	0.00997199
edge_pheno1359	Head of hippocampus HiH Tail of Hippocampus HiT Subicular cortex Sub	Deep-layer_corticothalamic_and_6b	ENSG00000118972	FGF23	96.42	97.63	0.71	0.00997199
edge_pheno1359	Head of hippocampus HiH Tail of Hippocampus HiT Subicular cortex Sub	Deep-layer_intratelencephalic	ENSG00000118972	FGF23	94.41	97.63	0.61	0.00997199
edge_pheno1359	Cerebral cortex Cx Temporal pole TP Temporopolar area A38	Deep-layer_corticothalamic_and_6b	ENSG00000118972	FGF23	90.84	97.63	0.61	0.00997199
edge_pheno1359	Cerebral cortex Cx Posterior parahippocampal gyrus PPH TH-TL	Deep-layer_corticothalamic_and_6b	ENSG00000118972	FGF23	97.1	97.63	0.84	0.00997199
edge_pheno1359	Cerebral cortex Cx Posterior parahippocampal gyrus PPH TH-TL	Deep-layer_intratelencephalic	ENSG00000118972	FGF23	94.27	97.63	0.59	0.00997199
edge_pheno1359	Cerebral cortex Cx Posterior parahippocampal gyrus PPH TH-TL	Upper-layer_intratelencephalic	ENSG00000118972	FGF23	92.04	97.63	0.57	0.00997199
edge_pheno1359	Head of hippocampus HiH Uncal DG CA4	Hippocampal_CA1-3	ENSG00000118972	FGF23	99.26	97.63	0.94	0.00997199
edge_pheno1359	Head of hippocampus HiH Uncal DG CA4	LAMP5-LHX6_and_Chandelier	ENSG00000100156	SLC16A8	92.03	97.63	0.58	0.00997199
edge_pheno1359	Cerebral cortex Cx Caudal cingulate gyrus CgGC A23	Miscellaneous	ENSG00000118972	FGF23	93.64	97.63	0.59	0.00997199
edge_pheno1359	Cerebral cortex Cx Posterior intermediate orbital gyrus POrG Caudal division of OFCiA13	Deep-layer_intratelencephalic	ENSG00000118972	FGF23	91.84	97.63	0.49	0.00997199
edge_pheno1359	Body of hippocampus HiB Rostral DGC A4	Hippocampal_CA1-3	ENSG00000118972	FGF23	94.72	97.63	0.61	0.00997199
edge_pheno1359	Body of hippocampus HiB Rostral DGC A4	Hippocampal_CA4	ENSG00000118972	FGF23	96.87	97.63	0.72	0.00997199
edge_pheno1359	Cerebral cortex Cx Superior Temporal Gyrus STG	Deep-layer_corticothalamic_and_6b	ENSG00000118972	FGF23	92.33	97.63	0.59	0.00997199
edge_pheno1359	Cerebral cortex Cx Superior Temporal Gyrus STG	Deep-layer_intratelencephalic	ENSG00000118972	FGF23	93.85	97.63	0.57	0.00997199
edge_pheno1205	Cerebral cortex Cx Gyrus rectus ReG Medial orbitofrontal cortex A14	LAMP5-LHX6_and_Chandelier	ENSG00000144354	CDCA7	99.2	98.28	0.93	0.00997465
edge_pheno1205	Cerebral cortex Cx Gyrus rectus ReG Medial orbitofrontal cortex A14	Splatter	ENSG00000144354	CDCA7	99.51	98.28	0.93	0.00997465
edge_pheno1205	Cerebral cortex Cx Perirhinal gyrus PRG A35 A36	CGE_interneuron	ENSG00000144354	CDCA7	92.22	98.28	0.62	0.00997465
edge_pheno1205	Cerebral cortex Cx Perirhinal gyrus PRG A35 A36	LAMP5-LHX6_and_Chandelier	ENSG00000144354	CDCA7	99.77	98.28	0.98	0.00997465
edge_pheno1205	Cerebral cortex Cx Perirhinal gyrus PRG A35 A36	MGE_interneuron	ENSG00000144354	CDCA7	90.81	98.28	0.59	0.00997465
edge_pheno1205	Cerebral cortex Cx Perirhinal gyrus PRG A35 A36	Splatter	ENSG00000144354	CDCA7	99.33	98.28	0.92	0.00997465
edge_pheno1205	Cerebral cortex Cx Posterior parahippocampal gyrus PPH TH-TL	LAMP5-LHX6_and_Chandelier	ENSG00000144354	CDCA7	99.89	98.28	0.99	0.00997465
edge_pheno1205	Cerebral cortex Cx Posterior parahippocampal gyrus PPH TH-TL	MGE_interneuron	ENSG00000144354	CDCA7	94.92	98.28	0.75	0.00997465
edge_pheno1205	Cerebral cortex Cx Posterior parahippocampal gyrus PPH TH-TL	Splatter	ENSG00000144354	CDCA7	93.11	98.28	0.7	0.00997465
edge_pheno1205	Tail of Hippocampus HiT Caudal Hippocampus CA4-DGC	CGE_interneuron	ENSG00000144354	CDCA7	96.4	98.28	0.75	0.00997465
edge_pheno1205	Tail of Hippocampus HiT Caudal Hippocampus CA4-DGC	LAMP5-LHX6_and_Chandelier	ENSG00000144354	CDCA7	99.92	98.28	0.99	0.00997465
edge_pheno1205	Tail of Hippocampus HiT Caudal Hippocampus CA4-DGC	MGE_interneuron	ENSG00000144354	CDCA7	99.04	98.28	0.92	0.00997465
edge_pheno1205	Tail of Hippocampus HiT Caudal Hippocampus CA4-DGC	Splatter	ENSG00000144354	CDCA7	92.88	98.28	0.58	0.00997465
edge_pheno1205	Cerebral cortex Cx Supramarginal gyrus SMG A40	LAMP5-LHX6_and_Chandelier	ENSG00000144354	CDCA7	99.61	98.28	0.95	0.00997465
edge_pheno1205	Cerebral cortex Cx Supramarginal gyrus SMG A40	Splatter	ENSG00000144354	CDCA7	98.96	98.28	0.91	0.00997465
edge_pheno1205	Cerebral cortex Cx Caudal cingulate gyrus CgGC A23	LAMP5-LHX6_and_Chandelier	ENSG00000144354	CDCA7	99.77	98.28	0.97	0.00997465
edge_pheno1205	Cerebral cortex Cx Anterior parahippocampal gyrus AG Lateral entorhinal cortex LEC	LAMP5-LHX6_and_Chandelier	ENSG00000144354	CDCA7	99.6	98.28	0.97	0.00997465
edge_pheno1205	Cerebral cortex Cx Anterior parahippocampal gyrus AG Lateral entorhinal cortex LEC	MGE_interneuron	ENSG00000144354	CDCA7	93.63	98.28	0.66	0.00997465
edge_pheno1205	Cerebral cortex Cx Anterior parahippocampal gyrus AG Lateral entorhinal cortex LEC	Splatter	ENSG00000144354	CDCA7	99.03	98.28	0.89	0.00997465
edge_pheno1205	Cerebral cortex Cx Inferior frontal gyrus IFG Ventrolateral prefrontal cortex A44 A45	LAMP5-LHX6_and_Chandelier	ENSG00000144354	CDCA7	99.9	98.28	0.99	0.00997465
edge_pheno1205	Cerebral cortex Cx Inferior frontal gyrus IFG Ventrolateral prefrontal cortex A44 A45	Splatter	ENSG00000144354	CDCA7	98.39	98.28	0.91	0.00997465
edge_pheno1205	Cerebral cortex Cx Rostral gyrus RoG Dorsal division of MFC A32	LAMP5-LHX6_and_Chandelier	ENSG00000144354	CDCA7	99.3	98.28	0.96	0.00997465
edge_pheno1205	Cerebral cortex Cx Rostral gyrus RoG Dorsal division of MFC A32	Splatter	ENSG00000144354	CDCA7	97.29	98.28	0.88	0.00997465
edge_pheno1205	Cerebral cortex Cx Posterior intermediate orbital gyrus POrG Caudal division of OFCiA13	LAMP5-LHX6_and_Chandelier	ENSG00000144354	CDCA7	99.71	98.28	0.97	0.00997465
edge_pheno1205	Cerebral cortex Cx Posterior intermediate orbital gyrus POrG Caudal division of OFCiA13	Splatter	ENSG00000144354	CDCA7	98.84	98.28	0.92	0.00997465
edge_pheno1205	Cerebral cortex Cx Supraparietal lobule SPL Posterosuperior dorsal parietal cortex A5 A7	CGE_interneuron	ENSG00000144354	CDCA7	90.49	98.28	0.59	0.00997465
edge_pheno1205	Cerebral cortex Cx Supraparietal lobule SPL Posterosuperior dorsal parietal cortex A5 A7	LAMP5-LHX6_and_Chandelier	ENSG00000144354	CDCA7	99.87	98.28	0.98	0.00997465
edge_pheno1205	Cerebral cortex Cx Supraparietal lobule SPL Posterosuperior dorsal parietal cortex A5 A7	Splatter	ENSG00000144354	CDCA7	92.74	98.28	0.72	0.00997465
edge_pheno1205	Body of hippocampus HiB Rostral DGC A4	CGE_interneuron	ENSG00000144354	CDCA7	94.38	98.28	0.58	0.00997465
edge_pheno1205	Body of hippocampus HiB Rostral DGC A4	Choroid_plexus	ENSG00000144354	CDCA7	95.83	98.28	0.87	0.00997465
edge_pheno1205	Body of hippocampus HiB Rostral DGC A4	LAMP5-LHX6_and_Chandelier	ENSG00000144354	CDCA7	98.81	98.28	0.88	0.00997465
edge_pheno1205	Body of hippocampus HiB Rostral DGC A4	Thalamic_excitatory	ENSG00000144354	CDCA7	91.06	98.28	0.6	0.00997465
edge_pheno1205	Head of hippocampus HiH Tail of Hippocampus HiT Subicular cortex Sub	LAMP5-LHX6_and_Chandelier	ENSG00000144354	CDCA7	98.97	98.28	0.94	0.00997465
edge_pheno1205	Head of hippocampus HiH Tail of Hippocampus HiT Subicular cortex Sub	MGE_interneuron	ENSG00000144354	CDCA7	97.55	98.28	0.85	0.00997465
edge_pheno1205	Head of hippocampus HiH Tail of Hippocampus HiT Subicular cortex Sub	Splatter	ENSG00000144354	CDCA7	97.5	98.28	0.88	0.00997465
edge_pheno1205	Cerebral cortex Cx Superior Temporal Gyrus STG	CGE_interneuron	ENSG00000144354	CDCA7	91.95	98.28	0.61	0.00997465
edge_pheno1205	Cerebral cortex Cx Superior Temporal Gyrus STG	LAMP5-LHX6_and_Chandelier	ENSG00000144354	CDCA7	99.7	98.28	0.96	0.00997465
edge_pheno1205	Cerebral cortex Cx Superior Temporal Gyrus STG	MGE_interneuron	ENSG00000144354	CDCA7	93.1	98.28	0.62	0.00997465
edge_pheno1205	Cerebral cortex Cx Superior Temporal Gyrus STG	Splatter	ENSG00000144354	CDCA7	99.72	98.28	0.94	0.00997465
edge_pheno1205	Cerebral cortex Cx Transverse temporal gyrus TTG Primary auditory cortex A1C	CGE_interneuron	ENSG00000144354	CDCA7	90.25	98.28	0.59	0.00997465
edge_pheno1205	Cerebral cortex Cx Transverse temporal gyrus TTG Primary auditory cortex A1C	LAMP5-LHX6_and_Chandelier	ENSG00000144354	CDCA7	99.89	98.28	0.98	0.00997465
edge_pheno1205	Cerebral cortex Cx Transverse temporal gyrus TTG Primary auditory cortex A1C	Splatter	ENSG00000144354	CDCA7	97.99	98.28	0.87	0.00997465
edge_pheno1205	Cerebral cortex Cx Anterior parahippocampal gyrus posterior part APH Medial entorhinal cortex MEC	LAMP5-LHX6_and_Chandelier	ENSG00000144354	CDCA7	99.77	98.28	0.98	0.00997465
edge_pheno1205	Cerebral cortex Cx Anterior parahippocampal gyrus posterior part APH Medial entorhinal cortex MEC	MGE_interneuron	ENSG00000144354	CDCA7	91.99	98.28	0.6	0.00997465
edge_pheno1205	Cerebral cortex Cx Anterior parahippocampal gyrus posterior part APH Medial entorhinal cortex MEC	Splatter	ENSG00000144354	CDCA7	99.34	98.28	0.91	0.00997465
edge_pheno1205	Cerebral cortex Cx Cingulate gyrus rostral CgGr Ventral division of MFC A24	LAMP5-LHX6_and_Chandelier	ENSG00000144354	CDCA7	99.78	98.28	0.98	0.00997465
edge_pheno1205	Cerebral cortex Cx Cingulate gyrus rostral CgGr Ventral division of MFC A24	MGE_interneuron	ENSG00000144354	CDCA7	94.87	98.28	0.71	0.00997465
edge_pheno1205	Cerebral cortex Cx Cingulate gyrus rostral CgGr Ventral division of MFC A24	Splatter	ENSG00000144354	CDCA7	98.91	98.28	0.92	0.00997465
edge_pheno1205	Cerebral cortex Cx Temporal pole TP Temporopolar area A38	LAMP5-LHX6_and_Chandelier	ENSG00000144354	CDCA7	99.32	98.28	0.94	0.00997465
edge_pheno1205	Cerebral cortex Cx Temporal pole TP Temporopolar area A38	Splatter	ENSG00000144354	CDCA7	99	98.28	0.91	0.00997465
edge_pheno1205	Cerebral cortex Cx Subcallosal Gyrus SCG Subgenual subcallosal division of MFC A25	LAMP5-LHX6_and_Chandelier	ENSG00000144354	CDCA7	99.81	98.28	0.98	0.00997465
edge_pheno1205	Cerebral cortex Cx Subcallosal Gyrus SCG Subgenual subcallosal division of MFC A25	MGE_interneuron	ENSG00000144354	CDCA7	91.49	98.28	0.6	0.00997465
edge_pheno1205	Cerebral cortex Cx Subcallosal Gyrus SCG Subgenual subcallosal division of MFC A25	Splatter	ENSG00000144354	CDCA7	98.74	98.28	0.93	0.00997465
edge_pheno1205	Cerebral cortex Cx Cingulate gyrus retrosplenial CgGrs A29 A30	LAMP5-LHX6_and_Chandelier	ENSG00000144354	CDCA7	99.3	98.28	0.95	0.00997465
edge_pheno1205	Cerebral cortex Cx Cingulate gyrus retrosplenial CgGrs A29 A30	Splatter	ENSG00000144354	CDCA7	98.15	98.28	0.86	0.00997465
edge_pheno1205	Head of hippocampus HiH Uncal DG CA4	LAMP5-LHX6_and_Chandelier	ENSG00000144354	CDCA7	99.61	98.28	0.95	0.00997465
edge_pheno1205	Head of hippocampus HiH Uncal DG CA4	MGE_interneuron	ENSG00000144354	CDCA7	97.05	98.28	0.79	0.00997465
edge_pheno1359	Cerebral cortex Cx Supraparietal lobule SPL Posterosuperior dorsal parietal cortex A5 A7	Vascular	ENSG00000176678	FOXL1	95.47	97.62	0.91	0.00999595
edge_pheno1359	Cerebral cortex Cx Cingulate gyrus rostral CgGr Ventral division of MFC A24	Fibroblast	ENSG00000176678	FOXL1	95.58	97.62	0.9	0.00999595
edge_pheno1359	Cerebral cortex Cx Transverse temporal gyrus TTG Primary auditory cortex A1C	Fibroblast	ENSG00000176678	FOXL1	99.08	97.62	0.96	0.00999595
edge_pheno1359	Cerebral cortex Cx Inferior frontal gyrus IFG Ventrolateral prefrontal cortex A44 A45	Vascular	ENSG00000176678	FOXL1	98.05	97.62	0.94	0.00999595
edge_pheno1359	Cerebral cortex Cx Supramarginal gyrus SMG A40	Vascular	ENSG00000176678	FOXL1	99.82	97.62	0.99	0.00999595
edge_pheno1359	Tail of Hippocampus HiT Caudal Hippocampus CA4-DGC	Fibroblast	ENSG00000176678	FOXL1	95.22	97.62	0.87	0.00999595
edge_pheno1359	Tail of Hippocampus HiT Caudal Hippocampus CA4-DGC	Vascular	ENSG00000176678	FOXL1	92.81	97.62	0.82	0.00999595
edge_pheno1359	Cerebral cortex Cx Rostral gyrus RoG Dorsal division of MFC A32	Vascular	ENSG00000176678	FOXL1	99.77	97.62	0.99	0.00999595
edge_pheno1359	Head of hippocampus HiH Tail of Hippocampus HiT Subicular cortex Sub	Fibroblast	ENSG00000176678	FOXL1	98.51	97.62	0.95	0.00999595
edge_pheno1359	Head of hippocampus HiH Tail of Hippocampus HiT Subicular cortex Sub	Vascular	ENSG00000176678	FOXL1	91.11	97.62	0.8	0.00999595
edge_pheno1359	Perirhinal cortex area 35 A35 rostral subdivision of area 35 A35r	Fibroblast	ENSG00000176678	FOXL1	97.23	97.62	0.89	0.00999595
edge_pheno1359	Cerebral cortex Cx Temporal pole TP Temporopolar area A38	Fibroblast	ENSG00000176678	FOXL1	99.46	97.62	0.98	0.00999595
edge_pheno1359	Cerebral cortex Cx Posterior parahippocampal gyrus PPH TH-TL	Fibroblast	ENSG00000176678	FOXL1	99.29	97.62	0.97	0.00999595
edge_pheno1359	Cerebral cortex Cx Anterior parahippocampal gyrus AG Lateral entorhinal cortex LEC	Fibroblast	ENSG00000176678	FOXL1	99.56	97.62	0.98	0.00999595
edge_pheno1359	Cerebral cortex Cx Subcallosal Gyrus SCG Subgenual subcallosal division of MFC A25	Vascular	ENSG00000176678	FOXL1	99.68	97.62	0.99	0.00999595
edge_pheno1359	Head of hippocampus HiH Uncal DG CA4	Fibroblast	ENSG00000176678	FOXL1	98.29	97.62	0.94	0.00999595
edge_pheno1359	Cerebral cortex Cx Caudal cingulate gyrus CgGC A23	Vascular	ENSG00000176678	FOXL1	96.65	97.62	0.92	0.00999595
edge_pheno1359	Cerebral cortex Cx Gyrus rectus ReG Medial orbitofrontal cortex A14	Vascular	ENSG00000176678	FOXL1	99.26	97.62	0.98	0.00999595
edge_pheno1359	Body of hippocampus HiB Rostral DGC A4	Fibroblast	ENSG00000176678	FOXL1	99.01	97.62	0.96	0.00999595
edge_pheno1359	Cerebral cortex Cx Anterior parahippocampal gyrus posterior part APH Medial entorhinal cortex MEC	Fibroblast	ENSG00000176678	FOXL1	91.26	97.62	0.81	0.00999595
edge_pheno1359	Cerebral cortex Cx Anterior parahippocampal gyrus posterior part APH Medial entorhinal cortex MEC	Vascular	ENSG00000176678	FOXL1	98.38	97.62	0.95	0.00999595
edge_pheno1359	Cerebral cortex Cx Superior Temporal Gyrus STG	Vascular	ENSG00000176678	FOXL1	94.57	97.62	0.88	0.00999595
node_pheno17	Cerebral cortex Cx Posterior parahippocampal gyrus PPH TH-TL	Upper-layer_intratelencephalic	ENSG00000105339	DENND3	91.5	97.06	0.56	0.00999861
node_pheno17	Cerebral cortex Cx Supraparietal lobule SPL Posterosuperior dorsal parietal cortex A5 A7	Upper-layer_intratelencephalic	ENSG00000105339	DENND3	93.52	97.06	0.58	0.00999861
node_pheno17	Head of hippocampus HiH Uncal DG CA4	Hippocampal_CA4	ENSG00000105339	DENND3	90.34	97.06	0.45	0.00999861
node_pheno17	Head of hippocampus HiH Uncal DG CA4	Microglia	ENSG00000105339	DENND3	90.24	97.06	0.79	0.00999861
node_pheno17	Cerebral cortex Cx Superior Temporal Gyrus STG	Deep-layer_intratelencephalic	ENSG00000105339	DENND3	90.1	97.06	0.45	0.00999861
node_pheno17	Cerebral cortex Cx Superior Temporal Gyrus STG	Upper-layer_intratelencephalic	ENSG00000105339	DENND3	92.21	97.06	0.54	0.00999861
node_pheno17	Cerebral cortex Cx Cingulate gyrus retrosplenial CgGrs A29 A30	Deep-layer_intratelencephalic	ENSG00000105339	DENND3	90.09	97.06	0.45	0.00999861
node_pheno17	Cerebral cortex Cx Rostral gyrus RoG Dorsal division of MFC A32	Deep-layer_intratelencephalic	ENSG00000105339	DENND3	90.67	97.06	0.45	0.00999861
node_pheno17	Cerebral cortex Cx Anterior parahippocampal gyrus posterior part APH Medial entorhinal cortex MEC	Deep-layer_intratelencephalic	ENSG00000105339	DENND3	90.86	97.06	0.48	0.00999861
edge_pheno286	Cerebral cortex Cx Subcallosal Gyrus SCG Subgenual subcallosal division of MFC A25	Deep-layer_corticothalamic_and_6b	ENSG00000163710	PCOLCE2	97.99	97.9	0.87	0.0100066
edge_pheno286	Cerebral cortex Cx Supramarginal gyrus SMG A40	Vascular	ENSG00000163710	PCOLCE2	91.62	97.9	0.84	0.0100066
edge_pheno286	Cerebral cortex Cx Cingulate gyrus retrosplenial CgGrs A29 A30	Deep-layer_corticothalamic_and_6b	ENSG00000163710	PCOLCE2	90.3	97.9	0.59	0.0100066
edge_pheno286	Cerebral cortex Cx Cingulate gyrus retrosplenial CgGrs A29 A30	Oligodendrocyte_precursor	ENSG00000163710	PCOLCE2	97.34	97.9	0.91	0.0100066
edge_pheno286	Cerebral cortex Cx Cingulate gyrus rostral CgGr Ventral division of MFC A24	Deep-layer_corticothalamic_and_6b	ENSG00000163710	PCOLCE2	99.39	97.9	0.95	0.0100066
edge_pheno286	Cerebral cortex Cx Caudal cingulate gyrus CgGC A23	Deep-layer_corticothalamic_and_6b	ENSG00000163710	PCOLCE2	95.4	97.9	0.77	0.0100066
edge_pheno286	Cerebral cortex Cx Caudal cingulate gyrus CgGC A23	Oligodendrocyte_precursor	ENSG00000163710	PCOLCE2	97.67	97.9	0.89	0.0100066
edge_pheno286	Cerebral cortex Cx Transverse temporal gyrus TTG Primary auditory cortex A1C	Deep-layer_corticothalamic_and_6b	ENSG00000163710	PCOLCE2	94.95	97.9	0.75	0.0100066
edge_pheno286	Cerebral cortex Cx Transverse temporal gyrus TTG Primary auditory cortex A1C	Oligodendrocyte_precursor	ENSG00000163710	PCOLCE2	92.44	97.9	0.79	0.0100066
edge_pheno286	Cerebral cortex Cx Gyrus rectus ReG Medial orbitofrontal cortex A14	Committed_oligodendrocyte_precursor	ENSG00000163710	PCOLCE2	91.99	97.9	0.81	0.0100066
edge_pheno286	Cerebral cortex Cx Gyrus rectus ReG Medial orbitofrontal cortex A14	Deep-layer_corticothalamic_and_6b	ENSG00000163710	PCOLCE2	94.89	97.9	0.74	0.0100066
edge_pheno286	Head of hippocampus HiH Uncal DG CA4	Oligodendrocyte_precursor	ENSG00000163710	PCOLCE2	94.92	97.9	0.81	0.0100066
edge_pheno286	Cerebral cortex Cx Inferior frontal gyrus IFG Ventrolateral prefrontal cortex A44 A45	Deep-layer_corticothalamic_and_6b	ENSG00000163710	PCOLCE2	92.73	97.9	0.66	0.0100066
edge_pheno286	Cerebral cortex Cx Inferior frontal gyrus IFG Ventrolateral prefrontal cortex A44 A45	Oligodendrocyte_precursor	ENSG00000163710	PCOLCE2	95.33	97.9	0.84	0.0100066
edge_pheno286	Cerebral cortex Cx Anterior parahippocampal gyrus posterior part APH Medial entorhinal cortex MEC	Deep-layer_corticothalamic_and_6b	ENSG00000163710	PCOLCE2	98.98	97.9	0.91	0.0100066
edge_pheno286	Tail of Hippocampus HiT Caudal Hippocampus CA4-DGC	Oligodendrocyte_precursor	ENSG00000163710	PCOLCE2	94.24	97.9	0.8	0.0100066
edge_pheno286	Cerebral cortex Cx Rostral gyrus RoG Dorsal division of MFC A32	Deep-layer_corticothalamic_and_6b	ENSG00000163710	PCOLCE2	96.9	97.9	0.73	0.0100066
edge_pheno286	Cerebral cortex Cx Rostral gyrus RoG Dorsal division of MFC A32	Oligodendrocyte_precursor	ENSG00000163710	PCOLCE2	95.13	97.9	0.82	0.0100066
edge_pheno286	Head of hippocampus HiH Tail of Hippocampus HiT Subicular cortex Sub	Deep-layer_corticothalamic_and_6b	ENSG00000163710	PCOLCE2	99.77	97.9	0.96	0.0100066
edge_pheno286	Head of hippocampus HiH Tail of Hippocampus HiT Subicular cortex Sub	Oligodendrocyte_precursor	ENSG00000163710	PCOLCE2	92.66	97.9	0.79	0.0100066
edge_pheno286	Cerebral cortex Cx Anterior parahippocampal gyrus AG Lateral entorhinal cortex LEC	Deep-layer_corticothalamic_and_6b	ENSG00000163710	PCOLCE2	97.66	97.9	0.87	0.0100066
edge_pheno286	Cerebral cortex Cx Supraparietal lobule SPL Posterosuperior dorsal parietal cortex A5 A7	Deep-layer_corticothalamic_and_6b	ENSG00000163710	PCOLCE2	98.05	97.9	0.88	0.0100066
edge_pheno286	Cerebral cortex Cx Supraparietal lobule SPL Posterosuperior dorsal parietal cortex A5 A7	Oligodendrocyte_precursor	ENSG00000163710	PCOLCE2	98.27	97.9	0.91	0.0100066
edge_pheno286	Cerebral cortex Cx Posterior parahippocampal gyrus PPH TH-TL	Deep-layer_corticothalamic_and_6b	ENSG00000163710	PCOLCE2	98.5	97.9	0.9	0.0100066
edge_pheno286	Body of hippocampus HiB Rostral DGC A4	Oligodendrocyte_precursor	ENSG00000163710	PCOLCE2	97.01	97.9	0.88	0.0100066
edge_pheno286	Body of hippocampus HiB Rostral DGC A4	Splatter	ENSG00000163710	PCOLCE2	90.39	97.9	0.55	0.0100066
edge_pheno286	Cerebral cortex Cx Superior Temporal Gyrus STG	Deep-layer_corticothalamic_and_6b	ENSG00000163710	PCOLCE2	92.07	97.9	0.58	0.0100066
edge_pheno286	Cerebral cortex Cx Superior Temporal Gyrus STG	Oligodendrocyte_precursor	ENSG00000163710	PCOLCE2	95.27	97.9	0.86	0.0100066
edge_pheno286	Cerebral cortex Cx Perirhinal gyrus PRG A35 A36	Deep-layer_corticothalamic_and_6b	ENSG00000163710	PCOLCE2	97.9	97.9	0.85	0.0100066
edge_pheno286	Cerebral cortex Cx Temporal pole TP Temporopolar area A38	Deep-layer_corticothalamic_and_6b	ENSG00000163710	PCOLCE2	94.01	97.9	0.71	0.0100066
edge_pheno286	Cerebral cortex Cx Posterior intermediate orbital gyrus POrG Caudal division of OFCiA13	Oligodendrocyte_precursor	ENSG00000163710	PCOLCE2	90.46	97.9	0.75	0.0100066
edge_pheno593	Cerebral cortex Cx Supramarginal gyrus SMG A40	Eccentric_medium_spiny_neuron	ENSG00000131019	ULBP3	96.68	97.85	0.94	0.0100173
edge_pheno593	Cerebral cortex Cx Superior Temporal Gyrus STG	Deep-layer_intratelencephalic	ENSG00000131019	ULBP3	96.98	97.85	0.73	0.0100173
edge_pheno593	Cerebral cortex Cx Superior Temporal Gyrus STG	Upper-layer_intratelencephalic	ENSG00000131019	ULBP3	93.49	97.85	0.58	0.0100173
edge_pheno593	Cerebral cortex Cx Cingulate gyrus retrosplenial CgGrs A29 A30	Deep-layer_intratelencephalic	ENSG00000131019	ULBP3	91.79	97.85	0.48	0.0100173
edge_pheno593	Cerebral cortex Cx Subcallosal Gyrus SCG Subgenual subcallosal division of MFC A25	Deep-layer_intratelencephalic	ENSG00000131019	ULBP3	93.87	97.85	0.57	0.0100173
edge_pheno593	Cerebral cortex Cx Subcallosal Gyrus SCG Subgenual subcallosal division of MFC A25	Upper-layer_intratelencephalic	ENSG00000131019	ULBP3	94.65	97.85	0.64	0.0100173
edge_pheno593	Cerebral cortex Cx Transverse temporal gyrus TTG Primary auditory cortex A1C	Eccentric_medium_spiny_neuron	ENSG00000131019	ULBP3	91.51	97.85	0.82	0.0100173
edge_pheno593	Cerebral cortex Cx Inferior frontal gyrus IFG Ventrolateral prefrontal cortex A44 A45	Deep-layer_intratelencephalic	ENSG00000131019	ULBP3	95.6	97.85	0.62	0.0100173
edge_pheno593	Cerebral cortex Cx Inferior frontal gyrus IFG Ventrolateral prefrontal cortex A44 A45	Upper-layer_intratelencephalic	ENSG00000131019	ULBP3	94.75	97.85	0.63	0.0100173
edge_pheno593	Cerebral cortex Cx Posterior parahippocampal gyrus PPH TH-TL	Deep-layer_intratelencephalic	ENSG00000131019	ULBP3	94.83	97.85	0.62	0.0100173
edge_pheno593	Cerebral cortex Cx Posterior parahippocampal gyrus PPH TH-TL	Miscellaneous	ENSG00000131019	ULBP3	93.14	97.85	0.58	0.0100173
edge_pheno593	Cerebral cortex Cx Posterior parahippocampal gyrus PPH TH-TL	Upper-layer_intratelencephalic	ENSG00000131019	ULBP3	95.6	97.85	0.66	0.0100173
edge_pheno593	Tail of Hippocampus HiT Caudal Hippocampus CA4-DGC	Hippocampal_CA4	ENSG00000131019	ULBP3	95.8	97.85	0.69	0.0100173
edge_pheno593	Tail of Hippocampus HiT Caudal Hippocampus CA4-DGC	Hippocampal_dentate_gyrus	ENSG00000131019	ULBP3	91.51	97.85	0.58	0.0100173
edge_pheno593	Cerebral cortex Cx Cingulate gyrus rostral CgGr Ventral division of MFC A24	Deep-layer_intratelencephalic	ENSG00000131019	ULBP3	92.37	97.85	0.53	0.0100173
edge_pheno593	Cerebral cortex Cx Cingulate gyrus rostral CgGr Ventral division of MFC A24	Upper-layer_intratelencephalic	ENSG00000131019	ULBP3	95.13	97.85	0.67	0.0100173
edge_pheno593	Cerebral cortex Cx Rostral gyrus RoG Dorsal division of MFC A32	Deep-layer_intratelencephalic	ENSG00000131019	ULBP3	95.69	97.85	0.6	0.0100173
edge_pheno593	Cerebral cortex Cx Rostral gyrus RoG Dorsal division of MFC A32	Upper-layer_intratelencephalic	ENSG00000131019	ULBP3	94.5	97.85	0.61	0.0100173
edge_pheno593	Head of hippocampus HiH Tail of Hippocampus HiT Subicular cortex Sub	Deep-layer_intratelencephalic	ENSG00000131019	ULBP3	96.55	97.85	0.69	0.0100173
edge_pheno593	Cerebral cortex Cx Anterior parahippocampal gyrus AG Lateral entorhinal cortex LEC	Amygdala_excitatory	ENSG00000131019	ULBP3	94.22	97.85	0.64	0.0100173
edge_pheno593	Cerebral cortex Cx Temporal pole TP Temporopolar area A38	Deep-layer_intratelencephalic	ENSG00000131019	ULBP3	94.58	97.85	0.6	0.0100173
edge_pheno593	Cerebral cortex Cx Temporal pole TP Temporopolar area A38	Upper-layer_intratelencephalic	ENSG00000131019	ULBP3	94.29	97.85	0.63	0.0100173
edge_pheno593	Body of hippocampus HiB Rostral DGC A4	Hippocampal_CA4	ENSG00000131019	ULBP3	97.9	97.85	0.79	0.0100173
edge_pheno593	Body of hippocampus HiB Rostral DGC A4	Hippocampal_dentate_gyrus	ENSG00000131019	ULBP3	94.74	97.85	0.56	0.0100173
edge_pheno593	Cerebral cortex Cx Gyrus rectus ReG Medial orbitofrontal cortex A14	Upper-layer_intratelencephalic	ENSG00000131019	ULBP3	90.82	97.85	0.54	0.0100173
edge_pheno593	Cerebral cortex Cx Anterior parahippocampal gyrus posterior part APH Medial entorhinal cortex MEC	Amygdala_excitatory	ENSG00000131019	ULBP3	94.95	97.85	0.62	0.0100173
edge_pheno593	Cerebral cortex Cx Anterior parahippocampal gyrus posterior part APH Medial entorhinal cortex MEC	Deep-layer_intratelencephalic	ENSG00000131019	ULBP3	97.61	97.85	0.8	0.0100173
edge_pheno593	Cerebral cortex Cx Caudal cingulate gyrus CgGC A23	Deep-layer_intratelencephalic	ENSG00000131019	ULBP3	93.99	97.85	0.55	0.0100173
edge_pheno593	Cerebral cortex Cx Posterior intermediate orbital gyrus POrG Caudal division of OFCiA13	Deep-layer_intratelencephalic	ENSG00000131019	ULBP3	93.11	97.85	0.53	0.0100173
edge_pheno593	Cerebral cortex Cx Posterior intermediate orbital gyrus POrG Caudal division of OFCiA13	Upper-layer_intratelencephalic	ENSG00000131019	ULBP3	93.76	97.85	0.62	0.0100173
edge_pheno1359	Cerebral cortex Cx Perirhinal gyrus PRG A35 A36	Deep-layer_corticothalamic_and_6b	ENSG00000140474	ULK3	91.13	97.62	0.55	0.010028
edge_pheno1359	Head of hippocampus HiH Tail of Hippocampus HiT Subicular cortex Sub	Deep-layer_corticothalamic_and_6b	ENSG00000140474	ULK3	93.18	97.62	0.6	0.010028
edge_pheno1359	Cerebral cortex Cx Temporal pole TP Temporopolar area A38	Deep-layer_corticothalamic_and_6b	ENSG00000140474	ULK3	91.38	97.62	0.62	0.010028
edge_pheno1359	Cerebral cortex Cx Posterior parahippocampal gyrus PPH TH-TL	Deep-layer_corticothalamic_and_6b	ENSG00000140474	ULK3	90.36	97.62	0.57	0.010028
edge_pheno1359	Cerebral cortex Cx Subcallosal Gyrus SCG Subgenual subcallosal division of MFC A25	Deep-layer_corticothalamic_and_6b	ENSG00000140474	ULK3	90.57	97.62	0.57	0.010028
node_pheno17	Head of hippocampus HiH Uncal DG CA4	Fibroblast	ENSG00000080511	RDH8	92.78	97.06	0.84	0.0100333
node_pheno17	Cerebral cortex Cx Inferior frontal gyrus IFG Ventrolateral prefrontal cortex A44 A45	Committed_oligodendrocyte_precursor	ENSG00000080511	RDH8	96.96	97.06	0.92	0.0100333
node_pheno17	Cerebral cortex Cx Posterior parahippocampal gyrus PPH TH-TL	Committed_oligodendrocyte_precursor	ENSG00000166394	CYB5R2	90.64	97.05	0.75	0.0100387
node_pheno17	Cerebral cortex Cx Posterior parahippocampal gyrus PPH TH-TL	Oligodendrocyte	ENSG00000166394	CYB5R2	97.35	97.05	0.92	0.0100387
node_pheno17	Head of hippocampus HiH Tail of Hippocampus HiT Subicular cortex Sub	Oligodendrocyte	ENSG00000166394	CYB5R2	95.83	97.05	0.88	0.0100387
node_pheno17	Cerebral cortex Cx Supraparietal lobule SPL Posterosuperior dorsal parietal cortex A5 A7	Oligodendrocyte	ENSG00000166394	CYB5R2	94.62	97.05	0.86	0.0100387
node_pheno17	Head of hippocampus HiH Uncal DG CA4	Oligodendrocyte	ENSG00000166394	CYB5R2	96.33	97.05	0.87	0.0100387
node_pheno17	Cerebral cortex Cx Superior Temporal Gyrus STG	Committed_oligodendrocyte_precursor	ENSG00000166394	CYB5R2	90.03	97.05	0.75	0.0100387
node_pheno17	Cerebral cortex Cx Superior Temporal Gyrus STG	Oligodendrocyte	ENSG00000166394	CYB5R2	92.12	97.05	0.78	0.0100387
node_pheno17	Cerebral cortex Cx Cingulate gyrus retrosplenial CgGrs A29 A30	Committed_oligodendrocyte_precursor	ENSG00000166394	CYB5R2	98.03	97.05	0.96	0.0100387
node_pheno17	Cerebral cortex Cx Supramarginal gyrus SMG A40	Oligodendrocyte	ENSG00000166394	CYB5R2	94.65	97.05	0.87	0.0100387
node_pheno17	Cerebral cortex Cx Posterior intermediate orbital gyrus POrG Caudal division of OFCiA13	Oligodendrocyte	ENSG00000166394	CYB5R2	96.31	97.05	0.9	0.0100387
node_pheno17	Tail of Hippocampus HiT Caudal Hippocampus CA4-DGC	Oligodendrocyte	ENSG00000166394	CYB5R2	96.7	97.05	0.86	0.0100387
node_pheno17	Cerebral cortex Cx Temporal pole TP Temporopolar area A38	Committed_oligodendrocyte_precursor	ENSG00000166394	CYB5R2	96.12	97.05	0.89	0.0100387
node_pheno17	Cerebral cortex Cx Temporal pole TP Temporopolar area A38	Oligodendrocyte	ENSG00000166394	CYB5R2	93.56	97.05	0.86	0.0100387
node_pheno17	Cerebral cortex Cx Perirhinal gyrus PRG A35 A36	Oligodendrocyte	ENSG00000166394	CYB5R2	96.28	97.05	0.9	0.0100387
node_pheno17	Perirhinal cortex area 35 A35 rostral subdivision of area 35 A35r	Oligodendrocyte	ENSG00000166394	CYB5R2	90.49	97.05	0.71	0.0100387
node_pheno17	Body of hippocampus HiB Rostral DGC A4	Oligodendrocyte	ENSG00000166394	CYB5R2	96.61	97.05	0.86	0.0100387
node_pheno17	Cerebral cortex Cx Anterior parahippocampal gyrus AG Lateral entorhinal cortex LEC	Oligodendrocyte	ENSG00000166394	CYB5R2	97.04	97.05	0.92	0.0100387
node_pheno17	Cerebral cortex Cx Transverse temporal gyrus TTG Primary auditory cortex A1C	Oligodendrocyte	ENSG00000166394	CYB5R2	92.16	97.05	0.82	0.0100387
node_pheno17	Cerebral cortex Cx Rostral gyrus RoG Dorsal division of MFC A32	Oligodendrocyte	ENSG00000166394	CYB5R2	97.46	97.05	0.91	0.0100387
node_pheno17	Cerebral cortex Cx Subcallosal Gyrus SCG Subgenual subcallosal division of MFC A25	Committed_oligodendrocyte_precursor	ENSG00000166394	CYB5R2	92.81	97.05	0.83	0.0100387
node_pheno17	Cerebral cortex Cx Subcallosal Gyrus SCG Subgenual subcallosal division of MFC A25	Oligodendrocyte	ENSG00000166394	CYB5R2	93.39	97.05	0.86	0.0100387
node_pheno17	Cerebral cortex Cx Anterior parahippocampal gyrus posterior part APH Medial entorhinal cortex MEC	Oligodendrocyte	ENSG00000166394	CYB5R2	95.2	97.05	0.88	0.0100387
node_pheno17	Cerebral cortex Cx Cingulate gyrus rostral CgGr Ventral division of MFC A24	Oligodendrocyte	ENSG00000166394	CYB5R2	97.28	97.05	0.91	0.0100387
node_pheno17	Cerebral cortex Cx Gyrus rectus ReG Medial orbitofrontal cortex A14	Fibroblast	ENSG00000166394	CYB5R2	90.11	97.05	0.79	0.0100387
node_pheno17	Cerebral cortex Cx Inferior frontal gyrus IFG Ventrolateral prefrontal cortex A44 A45	Oligodendrocyte	ENSG00000166394	CYB5R2	93.99	97.05	0.86	0.0100387
node_pheno17	Cerebral cortex Cx Caudal cingulate gyrus CgGC A23	Oligodendrocyte	ENSG00000166394	CYB5R2	94.42	97.05	0.86	0.0100387
sociability	Head of hippocampus HiH Uncal DG CA4	Upper_rhombic_lip	ENSG00000136940	PDCL	90.83	95.19	0.87	0.010052
edge_pheno286	Head of hippocampus HiH Uncal DG CA4	Hippocampal_dentate_gyrus	ENSG00000144290	SLC4A10	90.7	97.9	0.52	0.0100547
edge_pheno286	Body of hippocampus HiB Rostral DGC A4	Hippocampal_dentate_gyrus	ENSG00000144290	SLC4A10	92.11	97.9	0.47	0.0100547
edge_pheno286	Cerebral cortex Cx Gyrus rectus ReG Medial orbitofrontal cortex A14	Oligodendrocyte	ENSG00000166289	PLEKHF1	90.61	97.89	0.78	0.0100601
edge_pheno286	Cerebral cortex Cx Posterior parahippocampal gyrus PPH TH-TL	Oligodendrocyte	ENSG00000166289	PLEKHF1	90.57	97.89	0.8	0.0100601
edge_pheno286	Cerebral cortex Cx Posterior intermediate orbital gyrus POrG Caudal division of OFCiA13	Oligodendrocyte_precursor	ENSG00000166289	PLEKHF1	90.94	97.89	0.76	0.0100601
sociability	Head of hippocampus HiH Uncal DG CA4	Upper_rhombic_lip	ENSG00000204387	C6orf48	91.71	95.18	0.88	0.0100627
edge_pheno1698	Tail of Hippocampus HiT Caudal Hippocampus CA4-DGC	Oligodendrocyte_precursor	ENSG00000272297	AC018709	95.07	95.6	0.82	0.0100681
edge_pheno1698	Cerebral cortex Cx Cingulate gyrus retrosplenial CgGrs A29 A30	Deep-layer_corticothalamic_and_6b	ENSG00000272297	AC018709	95.45	95.6	0.77	0.0100681
sociability	Cerebral cortex Cx Rostral gyrus RoG Dorsal division of MFC A32	Deep-layer_intratelencephalic	ENSG00000152104	PTPN14	91.21	95.18	0.46	0.0100681
sociability	Cerebral cortex Cx Anterior parahippocampal gyrus AG Lateral entorhinal cortex LEC	Deep-layer_intratelencephalic	ENSG00000152104	PTPN14	90	95.18	0.46	0.0100681
sociability	Cerebral cortex Cx Cingulate gyrus retrosplenial CgGrs A29 A30	Upper-layer_intratelencephalic	ENSG00000152104	PTPN14	90.74	95.18	0.47	0.0100681
edge_pheno1698	Cerebral cortex Cx Gyrus rectus ReG Medial orbitofrontal cortex A14	Upper-layer_intratelencephalic	ENSG00000272297	AC018709	93.24	95.6	0.6	0.0100681
edge_pheno1698	Cerebral cortex Cx Anterior parahippocampal gyrus posterior part APH Medial entorhinal cortex MEC	Upper_rhombic_lip	ENSG00000272297	AC018709	98.31	95.6	0.96	0.0100681
edge_pheno1698	Head of hippocampus HiH Uncal DG CA4	Deep-layer_corticothalamic_and_6b	ENSG00000272297	AC018709	96.64	95.6	0.73	0.0100681
edge_pheno1698	Cerebral cortex Cx Cingulate gyrus rostral CgGr Ventral division of MFC A24	Upper-layer_intratelencephalic	ENSG00000272297	AC018709	95.28	95.6	0.67	0.0100681
sociability	Cerebral cortex Cx Transverse temporal gyrus TTG Primary auditory cortex A1C	Deep-layer_intratelencephalic	ENSG00000152104	PTPN14	91.28	95.18	0.47	0.0100681
edge_pheno1698	Cerebral cortex Cx Anterior parahippocampal gyrus AG Lateral entorhinal cortex LEC	Astrocyte	ENSG00000272297	AC018709	94.17	95.6	0.84	0.0100681
edge_pheno1698	Cerebral cortex Cx Posterior parahippocampal gyrus PPH TH-TL	Miscellaneous	ENSG00000272297	AC018709	97.3	95.6	0.8	0.0100681
edge_pheno1698	Cerebral cortex Cx Subcallosal Gyrus SCG Subgenual subcallosal division of MFC A25	Upper-layer_intratelencephalic	ENSG00000272297	AC018709	93.39	95.6	0.61	0.0100681
sociability	Cerebral cortex Cx Anterior parahippocampal gyrus posterior part APH Medial entorhinal cortex MEC	Miscellaneous	ENSG00000152104	PTPN14	93.11	95.18	0.63	0.0100681
edge_pheno1698	Cerebral cortex Cx Temporal pole TP Temporopolar area A38	Upper-layer_intratelencephalic	ENSG00000272297	AC018709	92.82	95.6	0.6	0.0100681
edge_pheno1698	Cerebral cortex Cx Perirhinal gyrus PRG A35 A36	Committed_oligodendrocyte_precursor	ENSG00000272297	AC018709	90.49	95.6	0.75	0.0100681
edge_pheno1205	Cerebral cortex Cx Gyrus rectus ReG Medial orbitofrontal cortex A14	Upper-layer_intratelencephalic	ENSG00000248713	AC083902	93.89	98.27	0.61	0.0100735
edge_pheno1205	Cerebral cortex Cx Perirhinal gyrus PRG A35 A36	Medium_spiny_neuron	ENSG00000248713	AC083902	99.24	98.27	0.93	0.0100735
edge_pheno1205	Cerebral cortex Cx Posterior parahippocampal gyrus PPH TH-TL	Deep-layer_intratelencephalic	ENSG00000248713	AC083902	93.82	98.27	0.58	0.0100735
edge_pheno1205	Cerebral cortex Cx Posterior parahippocampal gyrus PPH TH-TL	Upper-layer_intratelencephalic	ENSG00000248713	AC083902	97.27	98.27	0.71	0.0100735
edge_pheno1205	Tail of Hippocampus HiT Caudal Hippocampus CA4-DGC	Eccentric_medium_spiny_neuron	ENSG00000248713	AC083902	97.97	98.27	0.9	0.0100735
edge_pheno1205	Tail of Hippocampus HiT Caudal Hippocampus CA4-DGC	Medium_spiny_neuron	ENSG00000248713	AC083902	99.03	98.27	0.93	0.0100735
edge_pheno1205	Tail of Hippocampus HiT Caudal Hippocampus CA4-DGC	Upper-layer_intratelencephalic	ENSG00000248713	AC083902	93.2	98.27	0.75	0.0100735
edge_pheno1205	Cerebral cortex Cx Supramarginal gyrus SMG A40	Deep-layer_intratelencephalic	ENSG00000248713	AC083902	96.55	98.27	0.66	0.0100735
edge_pheno1205	Cerebral cortex Cx Supramarginal gyrus SMG A40	Upper-layer_intratelencephalic	ENSG00000248713	AC083902	98.74	98.27	0.73	0.0100735
edge_pheno1205	Cerebral cortex Cx Caudal cingulate gyrus CgGC A23	Deep-layer_intratelencephalic	ENSG00000248713	AC083902	95.33	98.27	0.61	0.0100735
edge_pheno1205	Cerebral cortex Cx Caudal cingulate gyrus CgGC A23	Upper-layer_intratelencephalic	ENSG00000248713	AC083902	98.57	98.27	0.73	0.0100735
edge_pheno1205	Cerebral cortex Cx Anterior parahippocampal gyrus AG Lateral entorhinal cortex LEC	Upper-layer_intratelencephalic	ENSG00000248713	AC083902	92.72	98.27	0.65	0.0100735
edge_pheno1205	Cerebral cortex Cx Inferior frontal gyrus IFG Ventrolateral prefrontal cortex A44 A45	Deep-layer_intratelencephalic	ENSG00000248713	AC083902	96.67	98.27	0.67	0.0100735
edge_pheno1205	Cerebral cortex Cx Inferior frontal gyrus IFG Ventrolateral prefrontal cortex A44 A45	Upper-layer_intratelencephalic	ENSG00000248713	AC083902	98.74	98.27	0.74	0.0100735
edge_pheno1205	Cerebral cortex Cx Rostral gyrus RoG Dorsal division of MFC A32	Deep-layer_intratelencephalic	ENSG00000248713	AC083902	92.6	98.27	0.49	0.0100735
edge_pheno1205	Cerebral cortex Cx Rostral gyrus RoG Dorsal division of MFC A32	Upper-layer_intratelencephalic	ENSG00000248713	AC083902	98.06	98.27	0.72	0.0100735
edge_pheno1205	Cerebral cortex Cx Supraparietal lobule SPL Posterosuperior dorsal parietal cortex A5 A7	Splatter	ENSG00000248713	AC083902	96.28	98.27	0.8	0.0100735
edge_pheno1205	Cerebral cortex Cx Supraparietal lobule SPL Posterosuperior dorsal parietal cortex A5 A7	Upper-layer_intratelencephalic	ENSG00000248713	AC083902	91.1	98.27	0.51	0.0100735
edge_pheno1205	Body of hippocampus HiB Rostral DGC A4	Medium_spiny_neuron	ENSG00000248713	AC083902	99.84	98.27	0.98	0.0100735
edge_pheno1205	Head of hippocampus HiH Tail of Hippocampus HiT Subicular cortex Sub	Deep-layer_intratelencephalic	ENSG00000248713	AC083902	95.91	98.27	0.66	0.0100735
edge_pheno1205	Head of hippocampus HiH Tail of Hippocampus HiT Subicular cortex Sub	Upper-layer_intratelencephalic	ENSG00000248713	AC083902	97.67	98.27	0.87	0.0100735
edge_pheno1205	Cerebral cortex Cx Superior Temporal Gyrus STG	Deep-layer_intratelencephalic	ENSG00000248713	AC083902	96.97	98.27	0.73	0.0100735
edge_pheno1205	Cerebral cortex Cx Superior Temporal Gyrus STG	Upper-layer_intratelencephalic	ENSG00000248713	AC083902	97.41	98.27	0.73	0.0100735
edge_pheno1205	Cerebral cortex Cx Transverse temporal gyrus TTG Primary auditory cortex A1C	Deep-layer_intratelencephalic	ENSG00000248713	AC083902	90.05	98.27	0.45	0.0100735
edge_pheno1205	Cerebral cortex Cx Transverse temporal gyrus TTG Primary auditory cortex A1C	Medium_spiny_neuron	ENSG00000248713	AC083902	92.76	98.27	0.84	0.0100735
edge_pheno1205	Cerebral cortex Cx Anterior parahippocampal gyrus posterior part APH Medial entorhinal cortex MEC	Amygdala_excitatory	ENSG00000248713	AC083902	96.29	98.27	0.65	0.0100735
edge_pheno1205	Cerebral cortex Cx Cingulate gyrus rostral CgGr Ventral division of MFC A24	Deep-layer_intratelencephalic	ENSG00000248713	AC083902	92.93	98.27	0.55	0.0100735
edge_pheno1205	Cerebral cortex Cx Cingulate gyrus rostral CgGr Ventral division of MFC A24	Upper-layer_intratelencephalic	ENSG00000248713	AC083902	97.66	98.27	0.73	0.0100735
edge_pheno1205	Cerebral cortex Cx Temporal pole TP Temporopolar area A38	Upper-layer_intratelencephalic	ENSG00000248713	AC083902	97.44	98.27	0.71	0.0100735
edge_pheno1205	Cerebral cortex Cx Subcallosal Gyrus SCG Subgenual subcallosal division of MFC A25	Eccentric_medium_spiny_neuron	ENSG00000248713	AC083902	91.3	98.27	0.75	0.0100735
edge_pheno1205	Cerebral cortex Cx Subcallosal Gyrus SCG Subgenual subcallosal division of MFC A25	Upper-layer_intratelencephalic	ENSG00000248713	AC083902	93.72	98.27	0.62	0.0100735
edge_pheno1205	Cerebral cortex Cx Cingulate gyrus retrosplenial CgGrs A29 A30	Deep-layer_intratelencephalic	ENSG00000248713	AC083902	97.64	98.27	0.79	0.0100735
edge_pheno1205	Cerebral cortex Cx Cingulate gyrus retrosplenial CgGrs A29 A30	Upper-layer_intratelencephalic	ENSG00000248713	AC083902	97.89	98.27	0.72	0.0100735
edge_pheno1205	Head of hippocampus HiH Uncal DG CA4	CGE_interneuron	ENSG00000248713	AC083902	97.36	98.27	0.82	0.0100735
edge_pheno249	Tail of Hippocampus HiT Caudal Hippocampus CA4-DGC	Hippocampal_CA4	ENSG00000171421	MRPL36	91.87	98.51	0.55	0.0100896
edge_pheno286	Cerebral cortex Cx Rostral gyrus RoG Dorsal division of MFC A32	Astrocyte	ENSG00000132825	PPP1R3D	93.89	97.88	0.84	0.0100923
edge_pheno286	Cerebral cortex Cx Posterior parahippocampal gyrus PPH TH-TL	Upper_rhombic_lip	ENSG00000132825	PPP1R3D	91.44	97.88	0.83	0.0100923
sociability	Body of hippocampus HiB Rostral DGC A4	Microglia	ENSG00000176597	B3GNT5	92.44	95.17	0.83	0.010095
sociability	Cerebral cortex Cx Rostral gyrus RoG Dorsal division of MFC A32	Microglia	ENSG00000176597	B3GNT5	92.97	95.17	0.84	0.010095
sociability	Cerebral cortex Cx Superior Temporal Gyrus STG	Microglia	ENSG00000176597	B3GNT5	93.38	95.17	0.87	0.010095
sociability	Cerebral cortex Cx Cingulate gyrus retrosplenial CgGrs A29 A30	Microglia	ENSG00000176597	B3GNT5	90.67	95.17	0.83	0.010095
sociability	Cerebral cortex Cx Cingulate gyrus rostral CgGr Ventral division of MFC A24	Microglia	ENSG00000176597	B3GNT5	90.88	95.17	0.82	0.010095
sociability	Cerebral cortex Cx Caudal cingulate gyrus CgGC A23	Microglia	ENSG00000176597	B3GNT5	91.6	95.17	0.82	0.010095
sociability	Perirhinal cortex area 35 A35 rostral subdivision of area 35 A35r	Microglia	ENSG00000176597	B3GNT5	97.28	95.17	0.9	0.010095
sociability	Head of hippocampus HiH Uncal DG CA4	Microglia	ENSG00000176597	B3GNT5	92.26	95.17	0.82	0.010095
sociability	Tail of Hippocampus HiT Caudal Hippocampus CA4-DGC	Microglia	ENSG00000176597	B3GNT5	91.71	95.17	0.82	0.010095
sociability	Cerebral cortex Cx Posterior parahippocampal gyrus PPH TH-TL	Microglia	ENSG00000176597	B3GNT5	90.52	95.17	0.83	0.010095
edge_pheno1698	Tail of Hippocampus HiT Caudal Hippocampus CA4-DGC	Astrocyte	ENSG00000115112	TFCP2L1	92.46	95.59	0.8	0.0101003
edge_pheno1698	Tail of Hippocampus HiT Caudal Hippocampus CA4-DGC	Microglia	ENSG00000115112	TFCP2L1	93.3	95.59	0.85	0.0101003
edge_pheno1698	Cerebral cortex Cx Anterior parahippocampal gyrus posterior part APH Medial entorhinal cortex MEC	Microglia	ENSG00000115112	TFCP2L1	94.43	95.59	0.88	0.0101003
edge_pheno1698	Head of hippocampus HiH Uncal DG CA4	Microglia	ENSG00000115112	TFCP2L1	94.48	95.59	0.86	0.0101003
edge_pheno1698	Cerebral cortex Cx Rostral gyrus RoG Dorsal division of MFC A32	Microglia	ENSG00000115112	TFCP2L1	94.5	95.59	0.86	0.0101003
edge_pheno1698	Cerebral cortex Cx Cingulate gyrus rostral CgGr Ventral division of MFC A24	Microglia	ENSG00000115112	TFCP2L1	95.02	95.59	0.89	0.0101003
edge_pheno1698	Head of hippocampus HiH Tail of Hippocampus HiT Subicular cortex Sub	Microglia	ENSG00000115112	TFCP2L1	93.18	95.59	0.86	0.0101003
edge_pheno1698	Perirhinal cortex area 35 A35 rostral subdivision of area 35 A35r	Microglia	ENSG00000115112	TFCP2L1	93.39	95.59	0.83	0.0101003
edge_pheno1698	Cerebral cortex Cx Supramarginal gyrus SMG A40	Astrocyte	ENSG00000115112	TFCP2L1	92.43	95.59	0.82	0.0101003
edge_pheno1698	Cerebral cortex Cx Posterior parahippocampal gyrus PPH TH-TL	Microglia	ENSG00000115112	TFCP2L1	93.89	95.59	0.87	0.0101003
edge_pheno1698	Cerebral cortex Cx Subcallosal Gyrus SCG Subgenual subcallosal division of MFC A25	Microglia	ENSG00000115112	TFCP2L1	91.49	95.59	0.83	0.0101003
edge_pheno1698	Cerebral cortex Cx Posterior intermediate orbital gyrus POrG Caudal division of OFCiA13	Microglia	ENSG00000115112	TFCP2L1	90.21	95.59	0.81	0.0101003
edge_pheno1698	Cerebral cortex Cx Inferior frontal gyrus IFG Ventrolateral prefrontal cortex A44 A45	Astrocyte	ENSG00000115112	TFCP2L1	91.34	95.59	0.79	0.0101003
edge_pheno1698	Cerebral cortex Cx Temporal pole TP Temporopolar area A38	Microglia	ENSG00000115112	TFCP2L1	94.57	95.59	0.88	0.0101003
edge_pheno1698	Cerebral cortex Cx Perirhinal gyrus PRG A35 A36	Microglia	ENSG00000115112	TFCP2L1	94.4	95.59	0.88	0.0101003
edge_pheno1698	Cerebral cortex Cx Superior Temporal Gyrus STG	Astrocyte	ENSG00000115112	TFCP2L1	94.04	95.59	0.85	0.0101003
edge_pheno1698	Cerebral cortex Cx Superior Temporal Gyrus STG	Microglia	ENSG00000115112	TFCP2L1	90.19	95.59	0.83	0.0101003
edge_pheno1698	Cerebral cortex Cx Transverse temporal gyrus TTG Primary auditory cortex A1C	Astrocyte	ENSG00000115112	TFCP2L1	90.81	95.59	0.79	0.0101003
edge_pheno1698	Cerebral cortex Cx Transverse temporal gyrus TTG Primary auditory cortex A1C	Microglia	ENSG00000115112	TFCP2L1	90.36	95.59	0.82	0.0101003
edge_pheno1698	Body of hippocampus HiB Rostral DGC A4	Choroid_plexus	ENSG00000115112	TFCP2L1	98.15	95.59	0.93	0.0101003
edge_pheno1698	Cerebral cortex Cx Supraparietal lobule SPL Posterosuperior dorsal parietal cortex A5 A7	Choroid_plexus	ENSG00000115112	TFCP2L1	92.96	95.59	0.87	0.0101003
edge_pheno1359	Cerebral cortex Cx Perirhinal gyrus PRG A35 A36	Vascular	ENSG00000179627	ZBTB42	98.54	97.6	0.96	0.010103
edge_pheno1359	Cerebral cortex Cx Cingulate gyrus rostral CgGr Ventral division of MFC A24	Vascular	ENSG00000179627	ZBTB42	90.71	97.6	0.82	0.010103
edge_pheno1359	Tail of Hippocampus HiT Caudal Hippocampus CA4-DGC	Vascular	ENSG00000179627	ZBTB42	93.93	97.6	0.84	0.010103
edge_pheno1359	Cerebral cortex Cx Rostral gyrus RoG Dorsal division of MFC A32	Vascular	ENSG00000179627	ZBTB42	96.73	97.6	0.94	0.010103
edge_pheno1359	Head of hippocampus HiH Tail of Hippocampus HiT Subicular cortex Sub	Oligodendrocyte_precursor	ENSG00000179627	ZBTB42	93.12	97.6	0.8	0.010103
edge_pheno1359	Cerebral cortex Cx Anterior parahippocampal gyrus AG Lateral entorhinal cortex LEC	Fibroblast	ENSG00000179627	ZBTB42	94.31	97.6	0.87	0.010103
edge_pheno1359	Cerebral cortex Cx Subcallosal Gyrus SCG Subgenual subcallosal division of MFC A25	Vascular	ENSG00000179627	ZBTB42	92.98	97.6	0.87	0.010103
edge_pheno593	Cerebral cortex Cx Anterior parahippocampal gyrus posterior part APH Medial entorhinal cortex MEC	Committed_oligodendrocyte_precursor	ENSG00000259164	AC007375.2	99.36	97.84	0.95	0.010103
edge_pheno1359	Cerebral cortex Cx Superior Temporal Gyrus STG	Vascular	ENSG00000179627	ZBTB42	91.86	97.6	0.84	0.010103
edge_pheno1359	Cerebral cortex Cx Perirhinal gyrus PRG A35 A36	Deep-layer_intratelencephalic	ENSG00000106689	LHX2	97.59	97.6	0.81	0.0101057
edge_pheno1359	Cerebral cortex Cx Perirhinal gyrus PRG A35 A36	Upper-layer_intratelencephalic	ENSG00000106689	LHX2	97.9	97.6	0.78	0.0101057
edge_pheno1359	Cerebral cortex Cx Supraparietal lobule SPL Posterosuperior dorsal parietal cortex A5 A7	Deep-layer_intratelencephalic	ENSG00000106689	LHX2	99.05	97.6	0.89	0.0101057
edge_pheno1359	Cerebral cortex Cx Supraparietal lobule SPL Posterosuperior dorsal parietal cortex A5 A7	Upper-layer_intratelencephalic	ENSG00000106689	LHX2	90.34	97.6	0.49	0.0101057
edge_pheno1359	Cerebral cortex Cx Cingulate gyrus retrosplenial CgGrs A29 A30	Deep-layer_intratelencephalic	ENSG00000106689	LHX2	96.97	97.6	0.74	0.0101057
edge_pheno1359	Cerebral cortex Cx Cingulate gyrus retrosplenial CgGrs A29 A30	Hippocampal_CA4	ENSG00000106689	LHX2	90.04	97.6	0.65	0.0101057
edge_pheno1359	Cerebral cortex Cx Cingulate gyrus rostral CgGr Ventral division of MFC A24	Amygdala_excitatory	ENSG00000106689	LHX2	94.18	97.6	0.65	0.0101057
edge_pheno1359	Cerebral cortex Cx Cingulate gyrus rostral CgGr Ventral division of MFC A24	Deep-layer_intratelencephalic	ENSG00000106689	LHX2	99.44	97.6	0.9	0.0101057
edge_pheno1359	Cerebral cortex Cx Cingulate gyrus rostral CgGr Ventral division of MFC A24	Upper-layer_intratelencephalic	ENSG00000106689	LHX2	95.8	97.6	0.68	0.0101057
edge_pheno1359	Cerebral cortex Cx Transverse temporal gyrus TTG Primary auditory cortex A1C	Deep-layer_intratelencephalic	ENSG00000106689	LHX2	99.16	97.6	0.86	0.0101057
edge_pheno1359	Cerebral cortex Cx Inferior frontal gyrus IFG Ventrolateral prefrontal cortex A44 A45	Deep-layer_intratelencephalic	ENSG00000106689	LHX2	99.01	97.6	0.85	0.0101057
edge_pheno1359	Cerebral cortex Cx Supramarginal gyrus SMG A40	Deep-layer_intratelencephalic	ENSG00000106689	LHX2	99.43	97.6	0.91	0.0101057
edge_pheno1359	Tail of Hippocampus HiT Caudal Hippocampus CA4-DGC	Hippocampal_CA4	ENSG00000106689	LHX2	95.94	97.6	0.7	0.0101057
edge_pheno1359	Cerebral cortex Cx Rostral gyrus RoG Dorsal division of MFC A32	Astrocyte	ENSG00000106689	LHX2	90.31	97.6	0.78	0.0101057
edge_pheno1359	Cerebral cortex Cx Rostral gyrus RoG Dorsal division of MFC A32	Deep-layer_intratelencephalic	ENSG00000106689	LHX2	98.79	97.6	0.85	0.0101057
edge_pheno1359	Head of hippocampus HiH Tail of Hippocampus HiT Subicular cortex Sub	Amygdala_excitatory	ENSG00000106689	LHX2	94.83	97.6	0.66	0.0101057
edge_pheno1359	Head of hippocampus HiH Tail of Hippocampus HiT Subicular cortex Sub	Astrocyte	ENSG00000106689	LHX2	92.73	97.6	0.81	0.0101057
edge_pheno1359	Head of hippocampus HiH Tail of Hippocampus HiT Subicular cortex Sub	Deep-layer_intratelencephalic	ENSG00000106689	LHX2	95.47	97.6	0.65	0.0101057
edge_pheno1359	Perirhinal cortex area 35 A35 rostral subdivision of area 35 A35r	Astrocyte	ENSG00000106689	LHX2	96.1	97.6	0.78	0.0101057
edge_pheno1359	Cerebral cortex Cx Temporal pole TP Temporopolar area A38	Deep-layer_intratelencephalic	ENSG00000106689	LHX2	98.83	97.6	0.83	0.0101057
edge_pheno1359	Cerebral cortex Cx Posterior parahippocampal gyrus PPH TH-TL	Deep-layer_intratelencephalic	ENSG00000106689	LHX2	98.06	97.6	0.8	0.0101057
edge_pheno1359	Cerebral cortex Cx Anterior parahippocampal gyrus AG Lateral entorhinal cortex LEC	Amygdala_excitatory	ENSG00000106689	LHX2	91.37	97.6	0.57	0.0101057
edge_pheno1359	Cerebral cortex Cx Anterior parahippocampal gyrus AG Lateral entorhinal cortex LEC	Deep-layer_intratelencephalic	ENSG00000106689	LHX2	96.1	97.6	0.65	0.0101057
edge_pheno1359	Cerebral cortex Cx Anterior parahippocampal gyrus AG Lateral entorhinal cortex LEC	Miscellaneous	ENSG00000106689	LHX2	93.17	97.6	0.67	0.0101057
edge_pheno1359	Cerebral cortex Cx Subcallosal Gyrus SCG Subgenual subcallosal division of MFC A25	Deep-layer_intratelencephalic	ENSG00000106689	LHX2	99.52	97.6	0.9	0.0101057
edge_pheno1359	Cerebral cortex Cx Subcallosal Gyrus SCG Subgenual subcallosal division of MFC A25	Upper-layer_intratelencephalic	ENSG00000106689	LHX2	92.46	97.6	0.59	0.0101057
edge_pheno1359	Head of hippocampus HiH Uncal DG CA4	Astrocyte	ENSG00000106689	LHX2	91.92	97.6	0.76	0.0101057
edge_pheno1359	Head of hippocampus HiH Uncal DG CA4	Hippocampal_CA4	ENSG00000106689	LHX2	95.77	97.6	0.62	0.0101057
edge_pheno1359	Cerebral cortex Cx Caudal cingulate gyrus CgGC A23	Deep-layer_intratelencephalic	ENSG00000106689	LHX2	99.31	97.6	0.9	0.0101057
edge_pheno1359	Cerebral cortex Cx Posterior intermediate orbital gyrus POrG Caudal division of OFCiA13	Deep-layer_intratelencephalic	ENSG00000106689	LHX2	99.44	97.6	0.89	0.0101057
edge_pheno1359	Cerebral cortex Cx Posterior intermediate orbital gyrus POrG Caudal division of OFCiA13	LAMP5-LHX6_and_Chandelier	ENSG00000106689	LHX2	90.06	97.6	0.52	0.0101057
edge_pheno1359	Cerebral cortex Cx Gyrus rectus ReG Medial orbitofrontal cortex A14	Deep-layer_intratelencephalic	ENSG00000106689	LHX2	98.99	97.6	0.83	0.0101057
edge_pheno1359	Cerebral cortex Cx Gyrus rectus ReG Medial orbitofrontal cortex A14	LAMP5-LHX6_and_Chandelier	ENSG00000106689	LHX2	93.07	97.6	0.58	0.0101057
edge_pheno1359	Body of hippocampus HiB Rostral DGC A4	Astrocyte	ENSG00000106689	LHX2	90.23	97.6	0.73	0.0101057
edge_pheno1359	Body of hippocampus HiB Rostral DGC A4	Hippocampal_CA4	ENSG00000106689	LHX2	97.34	97.6	0.75	0.0101057
edge_pheno1359	Cerebral cortex Cx Anterior parahippocampal gyrus posterior part APH Medial entorhinal cortex MEC	Amygdala_excitatory	ENSG00000106689	LHX2	91.96	97.6	0.53	0.0101057
edge_pheno1359	Cerebral cortex Cx Anterior parahippocampal gyrus posterior part APH Medial entorhinal cortex MEC	Deep-layer_intratelencephalic	ENSG00000106689	LHX2	93.54	97.6	0.57	0.0101057
edge_pheno1359	Cerebral cortex Cx Anterior parahippocampal gyrus posterior part APH Medial entorhinal cortex MEC	Miscellaneous	ENSG00000106689	LHX2	93.38	97.6	0.64	0.0101057
edge_pheno1359	Cerebral cortex Cx Superior Temporal Gyrus STG	Astrocyte	ENSG00000106689	LHX2	93.92	97.6	0.85	0.0101057
edge_pheno1359	Cerebral cortex Cx Superior Temporal Gyrus STG	Deep-layer_intratelencephalic	ENSG00000106689	LHX2	98.19	97.6	0.81	0.0101057
edge_pheno593	Cerebral cortex Cx Perirhinal gyrus PRG A35 A36	Medium_spiny_neuron	ENSG00000188038	NRN1L	92.22	97.84	0.58	0.0101138
edge_pheno593	Cerebral cortex Cx Temporal pole TP Temporopolar area A38	Medium_spiny_neuron	ENSG00000188038	NRN1L	92.43	97.84	0.86	0.0101138
edge_pheno593	Body of hippocampus HiB Rostral DGC A4	Eccentric_medium_spiny_neuron	ENSG00000188038	NRN1L	96.53	97.84	0.94	0.0101138
edge_pheno262	Cerebral cortex Cx Subcallosal Gyrus SCG Subgenual subcallosal division of MFC A25	Miscellaneous	ENSG00000257955	AC004801.3	90.14	97.97	0.5	0.0101165
edge_pheno816	Cerebral cortex Cx Inferior frontal gyrus IFG Ventrolateral prefrontal cortex A44 A45	Astrocyte	ENSG00000005421	PON1	93.05	97.84	0.82	0.0101272
edge_pheno816	Cerebral cortex Cx Cingulate gyrus retrosplenial CgGrs A29 A30	Astrocyte	ENSG00000005421	PON1	93.19	97.84	0.85	0.0101272
edge_pheno816	Cerebral cortex Cx Transverse temporal gyrus TTG Primary auditory cortex A1C	Astrocyte	ENSG00000005421	PON1	92	97.84	0.81	0.0101272
edge_pheno816	Cerebral cortex Cx Supramarginal gyrus SMG A40	Astrocyte	ENSG00000005421	PON1	91.9	97.84	0.81	0.0101272
edge_pheno816	Body of hippocampus HiB Rostral DGC A4	Astrocyte	ENSG00000005421	PON1	97.38	97.84	0.9	0.0101272
edge_pheno816	Body of hippocampus HiB Rostral DGC A4	Oligodendrocyte_precursor	ENSG00000005421	PON1	90.63	97.84	0.69	0.0101272
edge_pheno816	Cerebral cortex Cx Cingulate gyrus rostral CgGr Ventral division of MFC A24	Astrocyte	ENSG00000005421	PON1	94.03	97.84	0.84	0.0101272
edge_pheno816	Cerebral cortex Cx Caudal cingulate gyrus CgGC A23	Astrocyte	ENSG00000005421	PON1	94.15	97.84	0.84	0.0101272
edge_pheno816	Tail of Hippocampus HiT Caudal Hippocampus CA4-DGC	Astrocyte	ENSG00000005421	PON1	98.57	97.84	0.93	0.0101272
edge_pheno816	Tail of Hippocampus HiT Caudal Hippocampus CA4-DGC	Oligodendrocyte_precursor	ENSG00000005421	PON1	91.42	97.84	0.71	0.0101272
edge_pheno816	Cerebral cortex Cx Superior Temporal Gyrus STG	Astrocyte	ENSG00000005421	PON1	94.01	97.84	0.85	0.0101272
edge_pheno816	Head of hippocampus HiH Uncal DG CA4	Astrocyte	ENSG00000005421	PON1	97.72	97.84	0.9	0.0101272
edge_pheno816	Cerebral cortex Cx Rostral gyrus RoG Dorsal division of MFC A32	Astrocyte	ENSG00000005421	PON1	96.23	97.84	0.88	0.0101272
edge_pheno816	Cerebral cortex Cx Subcallosal Gyrus SCG Subgenual subcallosal division of MFC A25	Astrocyte	ENSG00000005421	PON1	95.27	97.84	0.87	0.0101272
edge_pheno816	Cerebral cortex Cx Gyrus rectus ReG Medial orbitofrontal cortex A14	Astrocyte	ENSG00000005421	PON1	92.96	97.84	0.81	0.0101272
edge_pheno816	Head of hippocampus HiH Tail of Hippocampus HiT Subicular cortex Sub	Astrocyte	ENSG00000005421	PON1	95.6	97.84	0.86	0.0101272
edge_pheno816	Cerebral cortex Cx Anterior parahippocampal gyrus AG Lateral entorhinal cortex LEC	Astrocyte	ENSG00000005421	PON1	94.41	97.84	0.84	0.0101272
edge_pheno816	Cerebral cortex Cx Posterior parahippocampal gyrus PPH TH-TL	Astrocyte	ENSG00000005421	PON1	96.01	97.84	0.89	0.0101272
edge_pheno816	Cerebral cortex Cx Posterior parahippocampal gyrus PPH TH-TL	Oligodendrocyte_precursor	ENSG00000005421	PON1	90.24	97.84	0.74	0.0101272
edge_pheno816	Cerebral cortex Cx Temporal pole TP Temporopolar area A38	Astrocyte	ENSG00000005421	PON1	95.72	97.84	0.88	0.0101272
edge_pheno816	Cerebral cortex Cx Anterior parahippocampal gyrus posterior part APH Medial entorhinal cortex MEC	Astrocyte	ENSG00000005421	PON1	94.94	97.84	0.85	0.0101272
edge_pheno816	Cerebral cortex Cx Anterior parahippocampal gyrus posterior part APH Medial entorhinal cortex MEC	Oligodendrocyte_precursor	ENSG00000005421	PON1	93.5	97.84	0.79	0.0101272
edge_pheno816	Cerebral cortex Cx Perirhinal gyrus PRG A35 A36	Astrocyte	ENSG00000005421	PON1	96.78	97.84	0.9	0.0101272
edge_pheno816	Cerebral cortex Cx Posterior intermediate orbital gyrus POrG Caudal division of OFCiA13	Astrocyte	ENSG00000005421	PON1	94.98	97.84	0.87	0.0101272
edge_pheno816	Cerebral cortex Cx Posterior intermediate orbital gyrus POrG Caudal division of OFCiA13	Oligodendrocyte_precursor	ENSG00000005421	PON1	92.11	97.84	0.78	0.0101272
edge_pheno249	Cerebral cortex Cx Perirhinal gyrus PRG A35 A36	Vascular	ENSG00000110801	PSMD9	90.66	98.5	0.8	0.0101299
edge_pheno262	Tail of Hippocampus HiT Caudal Hippocampus CA4-DGC	Ependymal	ENSG00000125492	BARHL1	94.53	97.96	0.85	0.0101299
edge_pheno262	Head of hippocampus HiH Tail of Hippocampus HiT Subicular cortex Sub	Ependymal	ENSG00000125492	BARHL1	93.07	97.96	0.82	0.0101299
edge_pheno262	Body of hippocampus HiB Rostral DGC A4	Committed_oligodendrocyte_precursor	ENSG00000125492	BARHL1	95.5	97.96	0.85	0.0101299
edge_pheno262	Cerebral cortex Cx Subcallosal Gyrus SCG Subgenual subcallosal division of MFC A25	LAMP5-LHX6_and_Chandelier	ENSG00000104341	LAPTM4B	91.1	97.95	0.56	0.010138
edge_pheno262	Cerebral cortex Cx Supramarginal gyrus SMG A40	LAMP5-LHX6_and_Chandelier	ENSG00000104341	LAPTM4B	91.61	97.95	0.57	0.010138
edge_pheno262	Cerebral cortex Cx Perirhinal gyrus PRG A35 A36	CGE_interneuron	ENSG00000104341	LAPTM4B	96.12	97.95	0.76	0.010138
edge_pheno262	Cerebral cortex Cx Perirhinal gyrus PRG A35 A36	LAMP5-LHX6_and_Chandelier	ENSG00000104341	LAPTM4B	95.09	97.95	0.73	0.010138
edge_pheno262	Cerebral cortex Cx Supraparietal lobule SPL Posterosuperior dorsal parietal cortex A5 A7	LAMP5-LHX6_and_Chandelier	ENSG00000104341	LAPTM4B	93.9	97.95	0.7	0.010138
edge_pheno262	Cerebral cortex Cx Cingulate gyrus rostral CgGr Ventral division of MFC A24	LAMP5-LHX6_and_Chandelier	ENSG00000104341	LAPTM4B	93.52	97.95	0.65	0.010138
edge_pheno262	Cerebral cortex Cx Anterior parahippocampal gyrus AG Lateral entorhinal cortex LEC	CGE_interneuron	ENSG00000104341	LAPTM4B	96.51	97.95	0.78	0.010138
edge_pheno262	Cerebral cortex Cx Anterior parahippocampal gyrus AG Lateral entorhinal cortex LEC	LAMP5-LHX6_and_Chandelier	ENSG00000104341	LAPTM4B	96.6	97.95	0.82	0.010138
edge_pheno262	Cerebral cortex Cx Anterior parahippocampal gyrus AG Lateral entorhinal cortex LEC	Splatter	ENSG00000104341	LAPTM4B	91.25	97.95	0.5	0.010138
edge_pheno262	Cerebral cortex Cx Transverse temporal gyrus TTG Primary auditory cortex A1C	CGE_interneuron	ENSG00000104341	LAPTM4B	91.42	97.95	0.62	0.010138
edge_pheno262	Cerebral cortex Cx Transverse temporal gyrus TTG Primary auditory cortex A1C	LAMP5-LHX6_and_Chandelier	ENSG00000104341	LAPTM4B	95.75	97.95	0.79	0.010138
edge_pheno262	Cerebral cortex Cx Gyrus rectus ReG Medial orbitofrontal cortex A14	CGE_interneuron	ENSG00000104341	LAPTM4B	90.81	97.95	0.53	0.010138
edge_pheno262	Cerebral cortex Cx Gyrus rectus ReG Medial orbitofrontal cortex A14	LAMP5-LHX6_and_Chandelier	ENSG00000104341	LAPTM4B	90.97	97.95	0.5	0.010138
edge_pheno262	Head of hippocampus HiH Uncal DG CA4	CGE_interneuron	ENSG00000104341	LAPTM4B	92.71	97.95	0.6	0.010138
edge_pheno262	Head of hippocampus HiH Uncal DG CA4	LAMP5-LHX6_and_Chandelier	ENSG00000104341	LAPTM4B	91.47	97.95	0.56	0.010138
edge_pheno262	Tail of Hippocampus HiT Caudal Hippocampus CA4-DGC	CGE_interneuron	ENSG00000104341	LAPTM4B	92.55	97.95	0.55	0.010138
edge_pheno262	Tail of Hippocampus HiT Caudal Hippocampus CA4-DGC	LAMP5-LHX6_and_Chandelier	ENSG00000104341	LAPTM4B	92.31	97.95	0.57	0.010138
edge_pheno262	Head of hippocampus HiH Tail of Hippocampus HiT Subicular cortex Sub	CGE_interneuron	ENSG00000104341	LAPTM4B	91.04	97.95	0.65	0.010138
edge_pheno262	Head of hippocampus HiH Tail of Hippocampus HiT Subicular cortex Sub	LAMP5-LHX6_and_Chandelier	ENSG00000104341	LAPTM4B	92.38	97.95	0.65	0.010138
edge_pheno262	Body of hippocampus HiB Rostral DGC A4	CGE_interneuron	ENSG00000104341	LAPTM4B	90.73	97.95	0.46	0.010138
edge_pheno262	Cerebral cortex Cx Posterior parahippocampal gyrus PPH TH-TL	LAMP5-LHX6_and_Chandelier	ENSG00000104341	LAPTM4B	92.67	97.95	0.6	0.010138
edge_pheno262	Cerebral cortex Cx Anterior parahippocampal gyrus posterior part APH Medial entorhinal cortex MEC	CGE_interneuron	ENSG00000104341	LAPTM4B	95.84	97.95	0.71	0.010138
edge_pheno262	Cerebral cortex Cx Anterior parahippocampal gyrus posterior part APH Medial entorhinal cortex MEC	LAMP5-LHX6_and_Chandelier	ENSG00000104341	LAPTM4B	95.48	97.95	0.75	0.010138
edge_pheno262	Cerebral cortex Cx Posterior intermediate orbital gyrus POrG Caudal division of OFCiA13	LAMP5-LHX6_and_Chandelier	ENSG00000104341	LAPTM4B	94.04	97.95	0.69	0.010138
edge_pheno262	Cerebral cortex Cx Cingulate gyrus retrosplenial CgGrs A29 A30	LAMP5-LHX6_and_Chandelier	ENSG00000104341	LAPTM4B	92.46	97.95	0.69	0.010138
edge_pheno286	Cerebral cortex Cx Inferior frontal gyrus IFG Ventrolateral prefrontal cortex A44 A45	Committed_oligodendrocyte_precursor	ENSG00000140025	EFCAB11	95.1	97.87	0.87	0.0101488
edge_pheno286	Cerebral cortex Cx Anterior parahippocampal gyrus posterior part APH Medial entorhinal cortex MEC	Committed_oligodendrocyte_precursor	ENSG00000140025	EFCAB11	92.29	97.87	0.8	0.0101488
edge_pheno262	Cerebral cortex Cx Temporal pole TP Temporopolar area A38	Miscellaneous	ENSG00000148677	ANKRD1	97.22	97.95	0.82	0.0101515
edge_pheno262	Cerebral cortex Cx Subcallosal Gyrus SCG Subgenual subcallosal division of MFC A25	Deep-layer_corticothalamic_and_6b	ENSG00000172403	SYNPO2	92.5	97.93	0.63	0.0101704
edge_pheno262	Cerebral cortex Cx Subcallosal Gyrus SCG Subgenual subcallosal division of MFC A25	Deep-layer_intratelencephalic	ENSG00000172403	SYNPO2	91.67	97.93	0.49	0.0101704
edge_pheno262	Cerebral cortex Cx Supramarginal gyrus SMG A40	Deep-layer_corticothalamic_and_6b	ENSG00000172403	SYNPO2	95.46	97.93	0.74	0.0101704
edge_pheno262	Cerebral cortex Cx Supramarginal gyrus SMG A40	Deep-layer_intratelencephalic	ENSG00000172403	SYNPO2	93.64	97.93	0.53	0.0101704
edge_pheno262	Cerebral cortex Cx Perirhinal gyrus PRG A35 A36	Deep-layer_corticothalamic_and_6b	ENSG00000172403	SYNPO2	93.46	97.93	0.62	0.0101704
edge_pheno262	Cerebral cortex Cx Supraparietal lobule SPL Posterosuperior dorsal parietal cortex A5 A7	Deep-layer_corticothalamic_and_6b	ENSG00000172403	SYNPO2	90.96	97.93	0.59	0.0101704
edge_pheno262	Cerebral cortex Cx Cingulate gyrus rostral CgGr Ventral division of MFC A24	Deep-layer_corticothalamic_and_6b	ENSG00000172403	SYNPO2	97.33	97.93	0.83	0.0101704
edge_pheno262	Cerebral cortex Cx Anterior parahippocampal gyrus AG Lateral entorhinal cortex LEC	Deep-layer_corticothalamic_and_6b	ENSG00000172403	SYNPO2	93.57	97.93	0.71	0.0101704
edge_pheno262	Cerebral cortex Cx Transverse temporal gyrus TTG Primary auditory cortex A1C	Deep-layer_corticothalamic_and_6b	ENSG00000172403	SYNPO2	96.07	97.93	0.8	0.0101704
edge_pheno262	Cerebral cortex Cx Transverse temporal gyrus TTG Primary auditory cortex A1C	Deep-layer_intratelencephalic	ENSG00000172403	SYNPO2	93.43	97.93	0.55	0.0101704
edge_pheno262	Cerebral cortex Cx Gyrus rectus ReG Medial orbitofrontal cortex A14	Deep-layer_corticothalamic_and_6b	ENSG00000172403	SYNPO2	92.76	97.93	0.66	0.0101704
edge_pheno262	Cerebral cortex Cx Gyrus rectus ReG Medial orbitofrontal cortex A14	Deep-layer_intratelencephalic	ENSG00000172403	SYNPO2	92.77	97.93	0.5	0.0101704
edge_pheno262	Cerebral cortex Cx Inferior frontal gyrus IFG Ventrolateral prefrontal cortex A44 A45	Deep-layer_corticothalamic_and_6b	ENSG00000172403	SYNPO2	93.41	97.93	0.68	0.0101704
edge_pheno262	Cerebral cortex Cx Inferior frontal gyrus IFG Ventrolateral prefrontal cortex A44 A45	Deep-layer_intratelencephalic	ENSG00000172403	SYNPO2	90.22	97.93	0.45	0.0101704
edge_pheno262	Cerebral cortex Cx Superior Temporal Gyrus STG	Deep-layer_corticothalamic_and_6b	ENSG00000172403	SYNPO2	96.18	97.93	0.76	0.0101704
edge_pheno262	Cerebral cortex Cx Superior Temporal Gyrus STG	Deep-layer_intratelencephalic	ENSG00000172403	SYNPO2	91.66	97.93	0.48	0.0101704
edge_pheno262	Tail of Hippocampus HiT Caudal Hippocampus CA4-DGC	Hippocampal_CA1-3	ENSG00000005379	TSPOAP1	91.82	97.94	0.55	0.0101704
edge_pheno262	Cerebral cortex Cx Rostral gyrus RoG Dorsal division of MFC A32	Deep-layer_corticothalamic_and_6b	ENSG00000172403	SYNPO2	95.53	97.93	0.65	0.0101704
edge_pheno262	Cerebral cortex Cx Rostral gyrus RoG Dorsal division of MFC A32	Deep-layer_intratelencephalic	ENSG00000172403	SYNPO2	92.12	97.93	0.48	0.0101704
edge_pheno262	Head of hippocampus HiH Tail of Hippocampus HiT Subicular cortex Sub	Deep-layer_corticothalamic_and_6b	ENSG00000172403	SYNPO2	96.12	97.93	0.7	0.0101704
edge_pheno262	Cerebral cortex Cx Caudal cingulate gyrus CgGC A23	Deep-layer_corticothalamic_and_6b	ENSG00000172403	SYNPO2	91.16	97.93	0.61	0.0101704
edge_pheno262	Cerebral cortex Cx Caudal cingulate gyrus CgGC A23	Deep-layer_intratelencephalic	ENSG00000172403	SYNPO2	90.47	97.93	0.45	0.0101704
edge_pheno262	Cerebral cortex Cx Posterior parahippocampal gyrus PPH TH-TL	Deep-layer_corticothalamic_and_6b	ENSG00000172403	SYNPO2	92.93	97.93	0.66	0.0101704
edge_pheno262	Cerebral cortex Cx Posterior parahippocampal gyrus PPH TH-TL	Deep-layer_intratelencephalic	ENSG00000172403	SYNPO2	90.34	97.93	0.47	0.0101704
edge_pheno262	Cerebral cortex Cx Anterior parahippocampal gyrus posterior part APH Medial entorhinal cortex MEC	Deep-layer_corticothalamic_and_6b	ENSG00000172403	SYNPO2	95.4	97.93	0.73	0.0101704
edge_pheno262	Cerebral cortex Cx Posterior intermediate orbital gyrus POrG Caudal division of OFCiA13	Deep-layer_corticothalamic_and_6b	ENSG00000172403	SYNPO2	94.99	97.93	0.76	0.0101704
edge_pheno262	Cerebral cortex Cx Temporal pole TP Temporopolar area A38	Deep-layer_corticothalamic_and_6b	ENSG00000172403	SYNPO2	94.84	97.93	0.75	0.0101704
edge_pheno262	Cerebral cortex Cx Cingulate gyrus retrosplenial CgGrs A29 A30	Deep-layer_corticothalamic_and_6b	ENSG00000172403	SYNPO2	96	97.93	0.8	0.0101704
edge_pheno262	Cerebral cortex Cx Cingulate gyrus retrosplenial CgGrs A29 A30	Deep-layer_intratelencephalic	ENSG00000172403	SYNPO2	90.54	97.93	0.45	0.0101704
edge_pheno249	Body of hippocampus HiB Rostral DGC A4	CGE_interneuron	ENSG00000172348	RCAN2	90.83	98.49	0.46	0.0101813
edge_pheno249	Head of hippocampus HiH Uncal DG CA4	MGE_interneuron	ENSG00000172348	RCAN2	90.08	98.49	0.53	0.0101813
sociability	Body of hippocampus HiB Rostral DGC A4	CGE_interneuron	ENSG00000149451	ADAM33	95.44	95.16	0.64	0.010184
sociability	Body of hippocampus HiB Rostral DGC A4	Committed_oligodendrocyte_precursor	ENSG00000149451	ADAM33	99.54	95.16	0.96	0.010184
sociability	Body of hippocampus HiB Rostral DGC A4	Fibroblast	ENSG00000149451	ADAM33	96.95	95.16	0.91	0.010184
sociability	Head of hippocampus HiH Tail of Hippocampus HiT Subicular cortex Sub	Committed_oligodendrocyte_precursor	ENSG00000149451	ADAM33	97.82	95.16	0.91	0.010184
sociability	Cerebral cortex Cx Supraparietal lobule SPL Posterosuperior dorsal parietal cortex A5 A7	CGE_interneuron	ENSG00000149451	ADAM33	92.13	95.16	0.64	0.010184
sociability	Cerebral cortex Cx Supraparietal lobule SPL Posterosuperior dorsal parietal cortex A5 A7	Fibroblast	ENSG00000149451	ADAM33	92.44	95.16	0.86	0.010184
sociability	Cerebral cortex Cx Posterior intermediate orbital gyrus POrG Caudal division of OFCiA13	CGE_interneuron	ENSG00000149451	ADAM33	92.06	95.16	0.62	0.010184
sociability	Cerebral cortex Cx Posterior intermediate orbital gyrus POrG Caudal division of OFCiA13	Committed_oligodendrocyte_precursor	ENSG00000149451	ADAM33	95.81	95.16	0.9	0.010184
sociability	Cerebral cortex Cx Rostral gyrus RoG Dorsal division of MFC A32	CGE_interneuron	ENSG00000149451	ADAM33	97.01	95.16	0.83	0.010184
sociability	Cerebral cortex Cx Anterior parahippocampal gyrus AG Lateral entorhinal cortex LEC	CGE_interneuron	ENSG00000149451	ADAM33	90.14	95.16	0.59	0.010184
sociability	Cerebral cortex Cx Anterior parahippocampal gyrus AG Lateral entorhinal cortex LEC	Committed_oligodendrocyte_precursor	ENSG00000149451	ADAM33	95.89	95.16	0.88	0.010184
sociability	Cerebral cortex Cx Superior Temporal Gyrus STG	CGE_interneuron	ENSG00000149451	ADAM33	94.04	95.16	0.69	0.010184
sociability	Cerebral cortex Cx Superior Temporal Gyrus STG	Committed_oligodendrocyte_precursor	ENSG00000149451	ADAM33	97.7	95.16	0.9	0.010184
sociability	Cerebral cortex Cx Superior Temporal Gyrus STG	Fibroblast	ENSG00000149451	ADAM33	93.01	95.16	0.84	0.010184
sociability	Cerebral cortex Cx Cingulate gyrus retrosplenial CgGrs A29 A30	CGE_interneuron	ENSG00000149451	ADAM33	91.57	95.16	0.66	0.010184
sociability	Cerebral cortex Cx Cingulate gyrus rostral CgGr Ventral division of MFC A24	CGE_interneuron	ENSG00000149451	ADAM33	92.79	95.16	0.64	0.010184
sociability	Cerebral cortex Cx Cingulate gyrus rostral CgGr Ventral division of MFC A24	Committed_oligodendrocyte_precursor	ENSG00000149451	ADAM33	96.42	95.16	0.9	0.010184
sociability	Cerebral cortex Cx Inferior frontal gyrus IFG Ventrolateral prefrontal cortex A44 A45	Committed_oligodendrocyte_precursor	ENSG00000149451	ADAM33	93.32	95.16	0.83	0.010184
sociability	Cerebral cortex Cx Caudal cingulate gyrus CgGC A23	CGE_interneuron	ENSG00000149451	ADAM33	94.39	95.16	0.72	0.010184
sociability	Cerebral cortex Cx Caudal cingulate gyrus CgGC A23	Committed_oligodendrocyte_precursor	ENSG00000149451	ADAM33	92.06	95.16	0.81	0.010184
sociability	Cerebral cortex Cx Transverse temporal gyrus TTG Primary auditory cortex A1C	CGE_interneuron	ENSG00000149451	ADAM33	97.33	95.16	0.85	0.010184
sociability	Cerebral cortex Cx Transverse temporal gyrus TTG Primary auditory cortex A1C	Fibroblast	ENSG00000149451	ADAM33	94.2	95.16	0.86	0.010184
sociability	Perirhinal cortex area 35 A35 rostral subdivision of area 35 A35r	Committed_oligodendrocyte_precursor	ENSG00000149451	ADAM33	98.49	95.16	0.91	0.010184
sociability	Cerebral cortex Cx Subcallosal Gyrus SCG Subgenual subcallosal division of MFC A25	CGE_interneuron	ENSG00000149451	ADAM33	93.89	95.16	0.71	0.010184
sociability	Cerebral cortex Cx Subcallosal Gyrus SCG Subgenual subcallosal division of MFC A25	Committed_oligodendrocyte_precursor	ENSG00000149451	ADAM33	95.15	95.16	0.88	0.010184
sociability	Head of hippocampus HiH Uncal DG CA4	CGE_interneuron	ENSG00000149451	ADAM33	90.14	95.16	0.52	0.010184
sociability	Head of hippocampus HiH Uncal DG CA4	Committed_oligodendrocyte_precursor	ENSG00000149451	ADAM33	99.07	95.16	0.94	0.010184
sociability	Head of hippocampus HiH Uncal DG CA4	Fibroblast	ENSG00000149451	ADAM33	94.78	95.16	0.88	0.010184
sociability	Cerebral cortex Cx Anterior parahippocampal gyrus posterior part APH Medial entorhinal cortex MEC	CGE_interneuron	ENSG00000149451	ADAM33	95.66	95.16	0.7	0.010184
sociability	Cerebral cortex Cx Gyrus rectus ReG Medial orbitofrontal cortex A14	CGE_interneuron	ENSG00000149451	ADAM33	94.88	95.16	0.7	0.010184
sociability	Tail of Hippocampus HiT Caudal Hippocampus CA4-DGC	CGE_interneuron	ENSG00000149451	ADAM33	94.77	95.16	0.65	0.010184
sociability	Tail of Hippocampus HiT Caudal Hippocampus CA4-DGC	Committed_oligodendrocyte_precursor	ENSG00000149451	ADAM33	99.1	95.16	0.95	0.010184
sociability	Tail of Hippocampus HiT Caudal Hippocampus CA4-DGC	Fibroblast	ENSG00000149451	ADAM33	94.61	95.16	0.86	0.010184
sociability	Cerebral cortex Cx Supramarginal gyrus SMG A40	CGE_interneuron	ENSG00000149451	ADAM33	91.83	95.16	0.62	0.010184
sociability	Cerebral cortex Cx Posterior parahippocampal gyrus PPH TH-TL	CGE_interneuron	ENSG00000149451	ADAM33	91.46	95.16	0.62	0.010184
sociability	Cerebral cortex Cx Posterior parahippocampal gyrus PPH TH-TL	Committed_oligodendrocyte_precursor	ENSG00000149451	ADAM33	96.29	95.16	0.88	0.010184
sociability	Cerebral cortex Cx Posterior parahippocampal gyrus PPH TH-TL	Fibroblast	ENSG00000149451	ADAM33	93.35	95.16	0.85	0.010184
sociability	Cerebral cortex Cx Temporal pole TP Temporopolar area A38	CGE_interneuron	ENSG00000149451	ADAM33	91.07	95.16	0.61	0.010184
sociability	Cerebral cortex Cx Temporal pole TP Temporopolar area A38	Committed_oligodendrocyte_precursor	ENSG00000149451	ADAM33	95.82	95.16	0.87	0.010184
edge_pheno1359	Head of hippocampus HiH Tail of Hippocampus HiT Subicular cortex Sub	Deep-layer_corticothalamic_and_6b	ENSG00000089639	GMIP	94.39	97.59	0.63	0.0101867
edge_pheno1359	Cerebral cortex Cx Temporal pole TP Temporopolar area A38	Medium_spiny_neuron	ENSG00000089639	GMIP	90.18	97.59	0.81	0.0101867
edge_pheno262	Cerebral cortex Cx Anterior parahippocampal gyrus posterior part APH Medial entorhinal cortex MEC	Splatter	ENSG00000232423	PRAMEF6	96.12	97.93	0.7	0.0101867
edge_pheno286	Cerebral cortex Cx Subcallosal Gyrus SCG Subgenual subcallosal division of MFC A25	Deep-layer_intratelencephalic	ENSG00000170848	PSG6	92.25	97.87	0.51	0.0101948
edge_pheno286	Cerebral cortex Cx Caudal cingulate gyrus CgGC A23	Committed_oligodendrocyte_precursor	ENSG00000170848	PSG6	97.56	97.87	0.94	0.0101948
edge_pheno286	Cerebral cortex Cx Transverse temporal gyrus TTG Primary auditory cortex A1C	Deep-layer_intratelencephalic	ENSG00000170848	PSG6	92.71	97.87	0.52	0.0101948
edge_pheno286	Cerebral cortex Cx Anterior parahippocampal gyrus posterior part APH Medial entorhinal cortex MEC	Deep-layer_intratelencephalic	ENSG00000170848	PSG6	90.5	97.87	0.47	0.0101948
edge_pheno286	Body of hippocampus HiB Rostral DGC A4	Medium_spiny_neuron	ENSG00000170848	PSG6	95.98	97.87	0.79	0.0101948
edge_pheno286	Cerebral cortex Cx Superior Temporal Gyrus STG	Deep-layer_corticothalamic_and_6b	ENSG00000170848	PSG6	93.35	97.87	0.63	0.0101948
edge_pheno262	Cerebral cortex Cx Subcallosal Gyrus SCG Subgenual subcallosal division of MFC A25	Deep-layer_intratelencephalic	ENSG00000206190	ATP10A	90.21	97.92	0.45	0.0101975
edge_pheno262	Cerebral cortex Cx Subcallosal Gyrus SCG Subgenual subcallosal division of MFC A25	Miscellaneous	ENSG00000206190	ATP10A	94.66	97.92	0.67	0.0101975
edge_pheno262	Cerebral cortex Cx Subcallosal Gyrus SCG Subgenual subcallosal division of MFC A25	Vascular	ENSG00000206190	ATP10A	90.88	97.92	0.83	0.0101975
edge_pheno262	Cerebral cortex Cx Supramarginal gyrus SMG A40	Deep-layer_intratelencephalic	ENSG00000206190	ATP10A	96.87	97.92	0.68	0.0101975
edge_pheno262	Cerebral cortex Cx Supramarginal gyrus SMG A40	Vascular	ENSG00000206190	ATP10A	91.18	97.92	0.83	0.0101975
edge_pheno262	Cerebral cortex Cx Perirhinal gyrus PRG A35 A36	Deep-layer_intratelencephalic	ENSG00000206190	ATP10A	92.34	97.92	0.59	0.0101975
edge_pheno262	Cerebral cortex Cx Perirhinal gyrus PRG A35 A36	Vascular	ENSG00000206190	ATP10A	93.44	97.92	0.85	0.0101975
edge_pheno262	Cerebral cortex Cx Supraparietal lobule SPL Posterosuperior dorsal parietal cortex A5 A7	Deep-layer_intratelencephalic	ENSG00000206190	ATP10A	95.03	97.92	0.63	0.0101975
edge_pheno262	Cerebral cortex Cx Supraparietal lobule SPL Posterosuperior dorsal parietal cortex A5 A7	Vascular	ENSG00000206190	ATP10A	93.94	97.92	0.88	0.0101975
edge_pheno262	Cerebral cortex Cx Cingulate gyrus rostral CgGr Ventral division of MFC A24	Miscellaneous	ENSG00000206190	ATP10A	95.2	97.92	0.67	0.0101975
edge_pheno262	Cerebral cortex Cx Cingulate gyrus rostral CgGr Ventral division of MFC A24	Vascular	ENSG00000206190	ATP10A	92.63	97.92	0.85	0.0101975
edge_pheno262	Cerebral cortex Cx Anterior parahippocampal gyrus AG Lateral entorhinal cortex LEC	Deep-layer_intratelencephalic	ENSG00000206190	ATP10A	93.81	97.92	0.56	0.0101975
edge_pheno262	Cerebral cortex Cx Anterior parahippocampal gyrus AG Lateral entorhinal cortex LEC	Vascular	ENSG00000206190	ATP10A	93.9	97.92	0.87	0.0101975
edge_pheno262	Cerebral cortex Cx Transverse temporal gyrus TTG Primary auditory cortex A1C	Deep-layer_corticothalamic_and_6b	ENSG00000206190	ATP10A	91.71	97.92	0.63	0.0101975
edge_pheno262	Cerebral cortex Cx Transverse temporal gyrus TTG Primary auditory cortex A1C	Deep-layer_intratelencephalic	ENSG00000206190	ATP10A	95.97	97.92	0.64	0.0101975
edge_pheno262	Cerebral cortex Cx Transverse temporal gyrus TTG Primary auditory cortex A1C	Miscellaneous	ENSG00000206190	ATP10A	90.38	97.92	0.61	0.0101975
edge_pheno262	Cerebral cortex Cx Transverse temporal gyrus TTG Primary auditory cortex A1C	Vascular	ENSG00000206190	ATP10A	95.89	97.92	0.91	0.0101975
edge_pheno262	Cerebral cortex Cx Gyrus rectus ReG Medial orbitofrontal cortex A14	Deep-layer_intratelencephalic	ENSG00000206190	ATP10A	93.69	97.92	0.54	0.0101975
edge_pheno262	Cerebral cortex Cx Gyrus rectus ReG Medial orbitofrontal cortex A14	Miscellaneous	ENSG00000206190	ATP10A	98.28	97.92	0.7	0.0101975
edge_pheno262	Cerebral cortex Cx Gyrus rectus ReG Medial orbitofrontal cortex A14	Vascular	ENSG00000206190	ATP10A	95.97	97.92	0.91	0.0101975
edge_pheno262	Head of hippocampus HiH Uncal DG CA4	Vascular	ENSG00000206190	ATP10A	96.39	97.92	0.9	0.0101975
edge_pheno262	Cerebral cortex Cx Inferior frontal gyrus IFG Ventrolateral prefrontal cortex A44 A45	Deep-layer_intratelencephalic	ENSG00000206190	ATP10A	90.39	97.92	0.46	0.0101975
edge_pheno262	Cerebral cortex Cx Inferior frontal gyrus IFG Ventrolateral prefrontal cortex A44 A45	Vascular	ENSG00000206190	ATP10A	91.92	97.92	0.85	0.0101975
edge_pheno262	Cerebral cortex Cx Superior Temporal Gyrus STG	Deep-layer_intratelencephalic	ENSG00000206190	ATP10A	95.32	97.92	0.64	0.0101975
edge_pheno262	Cerebral cortex Cx Superior Temporal Gyrus STG	Miscellaneous	ENSG00000206190	ATP10A	92.52	97.92	0.68	0.0101975
edge_pheno262	Cerebral cortex Cx Superior Temporal Gyrus STG	Vascular	ENSG00000206190	ATP10A	97	97.92	0.92	0.0101975
edge_pheno262	Tail of Hippocampus HiT Caudal Hippocampus CA4-DGC	Vascular	ENSG00000206190	ATP10A	93.71	97.92	0.84	0.0101975
edge_pheno262	Cerebral cortex Cx Rostral gyrus RoG Dorsal division of MFC A32	Deep-layer_intratelencephalic	ENSG00000206190	ATP10A	94.4	97.92	0.55	0.0101975
edge_pheno262	Cerebral cortex Cx Rostral gyrus RoG Dorsal division of MFC A32	Miscellaneous	ENSG00000206190	ATP10A	99.26	97.92	0.86	0.0101975
edge_pheno262	Cerebral cortex Cx Rostral gyrus RoG Dorsal division of MFC A32	Vascular	ENSG00000206190	ATP10A	93.46	97.92	0.87	0.0101975
edge_pheno262	Head of hippocampus HiH Tail of Hippocampus HiT Subicular cortex Sub	Vascular	ENSG00000206190	ATP10A	96.29	97.92	0.9	0.0101975
edge_pheno262	Perirhinal cortex area 35 A35 rostral subdivision of area 35 A35r	Vascular	ENSG00000206190	ATP10A	91.37	97.92	0.78	0.0101975
edge_pheno262	Cerebral cortex Cx Caudal cingulate gyrus CgGC A23	Deep-layer_intratelencephalic	ENSG00000206190	ATP10A	95.61	97.92	0.62	0.0101975
edge_pheno262	Cerebral cortex Cx Caudal cingulate gyrus CgGC A23	Vascular	ENSG00000206190	ATP10A	92.86	97.92	0.85	0.0101975
edge_pheno262	Body of hippocampus HiB Rostral DGC A4	Vascular	ENSG00000206190	ATP10A	96.58	97.92	0.91	0.0101975
edge_pheno262	Cerebral cortex Cx Posterior parahippocampal gyrus PPH TH-TL	Deep-layer_intratelencephalic	ENSG00000206190	ATP10A	96.84	97.92	0.7	0.0101975
edge_pheno262	Cerebral cortex Cx Posterior parahippocampal gyrus PPH TH-TL	Vascular	ENSG00000206190	ATP10A	96.68	97.92	0.92	0.0101975
edge_pheno262	Cerebral cortex Cx Anterior parahippocampal gyrus posterior part APH Medial entorhinal cortex MEC	Vascular	ENSG00000206190	ATP10A	94.84	97.92	0.89	0.0101975
edge_pheno262	Cerebral cortex Cx Posterior intermediate orbital gyrus POrG Caudal division of OFCiA13	Deep-layer_intratelencephalic	ENSG00000206190	ATP10A	91.96	97.92	0.49	0.0101975
edge_pheno262	Cerebral cortex Cx Posterior intermediate orbital gyrus POrG Caudal division of OFCiA13	Miscellaneous	ENSG00000206190	ATP10A	93.06	97.92	0.61	0.0101975
edge_pheno262	Cerebral cortex Cx Posterior intermediate orbital gyrus POrG Caudal division of OFCiA13	Vascular	ENSG00000206190	ATP10A	93.53	97.92	0.87	0.0101975
edge_pheno262	Cerebral cortex Cx Temporal pole TP Temporopolar area A38	Deep-layer_intratelencephalic	ENSG00000206190	ATP10A	96.9	97.92	0.69	0.0101975
edge_pheno262	Cerebral cortex Cx Temporal pole TP Temporopolar area A38	Miscellaneous	ENSG00000206190	ATP10A	96.97	97.92	0.8	0.0101975
edge_pheno262	Cerebral cortex Cx Temporal pole TP Temporopolar area A38	Vascular	ENSG00000206190	ATP10A	91.41	97.92	0.84	0.0101975
edge_pheno262	Cerebral cortex Cx Cingulate gyrus retrosplenial CgGrs A29 A30	Deep-layer_intratelencephalic	ENSG00000206190	ATP10A	92.89	97.92	0.51	0.0101975
edge_pheno262	Cerebral cortex Cx Cingulate gyrus retrosplenial CgGrs A29 A30	Vascular	ENSG00000206190	ATP10A	95.31	97.92	0.9	0.0101975
sociability	Cerebral cortex Cx Perirhinal gyrus PRG A35 A36	CGE_interneuron	ENSG00000176349	AC104129	99.39	95.16	0.94	0.0102111
sociability	Cerebral cortex Cx Perirhinal gyrus PRG A35 A36	MGE_interneuron	ENSG00000176349	AC104129	91.18	95.16	0.6	0.0102111
sociability	Body of hippocampus HiB Rostral DGC A4	CGE_interneuron	ENSG00000176349	AC104129	99.9	95.16	0.98	0.0102111
sociability	Body of hippocampus HiB Rostral DGC A4	MGE_interneuron	ENSG00000176349	AC104129	90.39	95.16	0.47	0.0102111
sociability	Head of hippocampus HiH Tail of Hippocampus HiT Subicular cortex Sub	CGE_interneuron	ENSG00000176349	AC104129	99.83	95.16	0.98	0.0102111
sociability	Cerebral cortex Cx Supraparietal lobule SPL Posterosuperior dorsal parietal cortex A5 A7	CGE_interneuron	ENSG00000176349	AC104129	99.79	95.16	0.97	0.0102111
sociability	Cerebral cortex Cx Posterior intermediate orbital gyrus POrG Caudal division of OFCiA13	CGE_interneuron	ENSG00000176349	AC104129	99.68	95.16	0.97	0.0102111
sociability	Cerebral cortex Cx Rostral gyrus RoG Dorsal division of MFC A32	CGE_interneuron	ENSG00000176349	AC104129	98.48	95.16	0.89	0.0102111
sociability	Cerebral cortex Cx Anterior parahippocampal gyrus AG Lateral entorhinal cortex LEC	CGE_interneuron	ENSG00000176349	AC104129	98.84	95.16	0.9	0.0102111
sociability	Cerebral cortex Cx Anterior parahippocampal gyrus AG Lateral entorhinal cortex LEC	MGE_interneuron	ENSG00000176349	AC104129	93.32	95.16	0.65	0.0102111
sociability	Cerebral cortex Cx Superior Temporal Gyrus STG	CGE_interneuron	ENSG00000176349	AC104129	99.88	95.16	0.98	0.0102111
sociability	Cerebral cortex Cx Cingulate gyrus retrosplenial CgGrs A29 A30	CGE_interneuron	ENSG00000176349	AC104129	97.92	95.16	0.88	0.0102111
sociability	Cerebral cortex Cx Cingulate gyrus rostral CgGr Ventral division of MFC A24	CGE_interneuron	ENSG00000176349	AC104129	99.7	95.16	0.97	0.0102111
sociability	Cerebral cortex Cx Cingulate gyrus rostral CgGr Ventral division of MFC A24	MGE_interneuron	ENSG00000176349	AC104129	92.39	95.16	0.64	0.0102111
sociability	Cerebral cortex Cx Inferior frontal gyrus IFG Ventrolateral prefrontal cortex A44 A45	CGE_interneuron	ENSG00000176349	AC104129	99.34	95.16	0.95	0.0102111
sociability	Cerebral cortex Cx Caudal cingulate gyrus CgGC A23	CGE_interneuron	ENSG00000176349	AC104129	99.63	95.16	0.96	0.0102111
sociability	Cerebral cortex Cx Transverse temporal gyrus TTG Primary auditory cortex A1C	CGE_interneuron	ENSG00000176349	AC104129	99.79	95.16	0.98	0.0102111
sociability	Cerebral cortex Cx Subcallosal Gyrus SCG Subgenual subcallosal division of MFC A25	CGE_interneuron	ENSG00000176349	AC104129	99.61	95.16	0.96	0.0102111
sociability	Head of hippocampus HiH Uncal DG CA4	CGE_interneuron	ENSG00000176349	AC104129	99.8	95.16	0.98	0.0102111
sociability	Head of hippocampus HiH Uncal DG CA4	MGE_interneuron	ENSG00000176349	AC104129	96.83	95.16	0.78	0.0102111
sociability	Cerebral cortex Cx Anterior parahippocampal gyrus posterior part APH Medial entorhinal cortex MEC	CGE_interneuron	ENSG00000176349	AC104129	97.54	95.16	0.8	0.0102111
sociability	Cerebral cortex Cx Gyrus rectus ReG Medial orbitofrontal cortex A14	CGE_interneuron	ENSG00000176349	AC104129	99.46	95.16	0.95	0.0102111
sociability	Tail of Hippocampus HiT Caudal Hippocampus CA4-DGC	CGE_interneuron	ENSG00000176349	AC104129	99.87	95.16	0.98	0.0102111
sociability	Tail of Hippocampus HiT Caudal Hippocampus CA4-DGC	MGE_interneuron	ENSG00000176349	AC104129	97.75	95.16	0.84	0.0102111
sociability	Cerebral cortex Cx Supramarginal gyrus SMG A40	CGE_interneuron	ENSG00000176349	AC104129	99.72	95.16	0.97	0.0102111
sociability	Cerebral cortex Cx Posterior parahippocampal gyrus PPH TH-TL	CGE_interneuron	ENSG00000176349	AC104129	99.71	95.16	0.97	0.0102111
sociability	Cerebral cortex Cx Posterior parahippocampal gyrus PPH TH-TL	MGE_interneuron	ENSG00000176349	AC104129	90.75	95.16	0.62	0.0102111
sociability	Cerebral cortex Cx Temporal pole TP Temporopolar area A38	CGE_interneuron	ENSG00000176349	AC104129	99.32	95.16	0.94	0.0102111
edge_pheno816	Cerebral cortex Cx Inferior frontal gyrus IFG Ventrolateral prefrontal cortex A44 A45	Splatter	ENSG00000178093	TSSK6	91.86	97.82	0.64	0.0102247
edge_pheno816	Cerebral cortex Cx Temporal pole TP Temporopolar area A38	Vascular	ENSG00000178093	TSSK6	94.33	97.82	0.89	0.0102247
edge_pheno249	Cerebral cortex Cx Cingulate gyrus retrosplenial CgGrs A29 A30	Upper-layer_intratelencephalic	ENSG00000133401	PDZD2	90.59	98.49	0.47	0.0102301
edge_pheno816	Cerebral cortex Cx Gyrus rectus ReG Medial orbitofrontal cortex A14	Committed_oligodendrocyte_precursor	ENSG00000102796	DHRS12	98.53	97.81	0.95	0.0102301
node_pheno17	Head of hippocampus HiH Tail of Hippocampus HiT Subicular cortex Sub	Ependymal	ENSG00000121075	TBX4	90.38	97.03	0.76	0.0102328
edge_pheno1698	Head of hippocampus HiH Tail of Hippocampus HiT Subicular cortex Sub	Vascular	ENSG00000177464	GPR4	98.07	95.59	0.94	0.0102328
edge_pheno249	Cerebral cortex Cx Subcallosal Gyrus SCG Subgenual subcallosal division of MFC A25	MGE_interneuron	ENSG00000183770	FOXL2	95.87	98.48	0.72	0.0102355
edge_pheno249	Cerebral cortex Cx Supramarginal gyrus SMG A40	MGE_interneuron	ENSG00000183770	FOXL2	95.06	98.48	0.7	0.0102355
edge_pheno249	Cerebral cortex Cx Perirhinal gyrus PRG A35 A36	Vascular	ENSG00000183770	FOXL2	97.19	98.48	0.93	0.0102355
edge_pheno249	Cerebral cortex Cx Cingulate gyrus retrosplenial CgGrs A29 A30	MGE_interneuron	ENSG00000183770	FOXL2	94.39	98.48	0.72	0.0102355
edge_pheno249	Cerebral cortex Cx Cingulate gyrus rostral CgGr Ventral division of MFC A24	MGE_interneuron	ENSG00000183770	FOXL2	95.45	98.48	0.73	0.0102355
edge_pheno249	Cerebral cortex Cx Anterior parahippocampal gyrus posterior part APH Medial entorhinal cortex MEC	MGE_interneuron	ENSG00000183770	FOXL2	92.98	98.48	0.63	0.0102355
edge_pheno249	Head of hippocampus HiH Tail of Hippocampus HiT Subicular cortex Sub	Vascular	ENSG00000183770	FOXL2	99.06	98.48	0.97	0.0102355
edge_pheno249	Tail of Hippocampus HiT Caudal Hippocampus CA4-DGC	Vascular	ENSG00000183770	FOXL2	98.69	98.48	0.96	0.0102355
edge_pheno249	Cerebral cortex Cx Anterior parahippocampal gyrus AG Lateral entorhinal cortex LEC	MGE_interneuron	ENSG00000183770	FOXL2	94.83	98.48	0.71	0.0102355
edge_pheno249	Cerebral cortex Cx Posterior parahippocampal gyrus PPH TH-TL	Vascular	ENSG00000183770	FOXL2	98.25	98.48	0.95	0.0102355
edge_pheno249	Perirhinal cortex area 35 A35 rostral subdivision of area 35 A35r	Vascular	ENSG00000183770	FOXL2	98.42	98.48	0.93	0.0102355
edge_pheno249	Cerebral cortex Cx Posterior intermediate orbital gyrus POrG Caudal division of OFCiA13	Vascular	ENSG00000183770	FOXL2	98.48	98.48	0.95	0.0102355
edge_pheno249	Cerebral cortex Cx Supraparietal lobule SPL Posterosuperior dorsal parietal cortex A5 A7	Vascular	ENSG00000183770	FOXL2	96.33	98.48	0.92	0.0102355
edge_pheno249	Body of hippocampus HiB Rostral DGC A4	Vascular	ENSG00000183770	FOXL2	98.06	98.48	0.94	0.0102355
edge_pheno249	Cerebral cortex Cx Superior Temporal Gyrus STG	Vascular	ENSG00000183770	FOXL2	98.15	98.48	0.95	0.0102355
edge_pheno249	Cerebral cortex Cx Transverse temporal gyrus TTG Primary auditory cortex A1C	Vascular	ENSG00000183770	FOXL2	98.66	98.48	0.96	0.0102355
edge_pheno249	Head of hippocampus HiH Uncal DG CA4	Vascular	ENSG00000183770	FOXL2	99.64	98.48	0.99	0.0102355
edge_pheno249	Cerebral cortex Cx Caudal cingulate gyrus CgGC A23	Vascular	ENSG00000183770	FOXL2	94.28	98.48	0.89	0.0102355
edge_pheno249	Cerebral cortex Cx Temporal pole TP Temporopolar area A38	MGE_interneuron	ENSG00000183770	FOXL2	94.78	98.48	0.71	0.0102355
sociability	Body of hippocampus HiB Rostral DGC A4	Deep-layer_intratelencephalic	ENSG00000186777	ZNF732	92.13	95.15	0.77	0.0102383
sociability	Cerebral cortex Cx Posterior intermediate orbital gyrus POrG Caudal division of OFCiA13	Eccentric_medium_spiny_neuron	ENSG00000186777	ZNF732	93.01	95.15	0.78	0.0102383
sociability	Cerebral cortex Cx Cingulate gyrus rostral CgGr Ventral division of MFC A24	Deep-layer_corticothalamic_and_6b	ENSG00000186777	ZNF732	93.32	95.15	0.67	0.0102383
sociability	Cerebral cortex Cx Transverse temporal gyrus TTG Primary auditory cortex A1C	Medium_spiny_neuron	ENSG00000186777	ZNF732	92.6	95.15	0.84	0.0102383
sociability	Cerebral cortex Cx Subcallosal Gyrus SCG Subgenual subcallosal division of MFC A25	Deep-layer_corticothalamic_and_6b	ENSG00000186777	ZNF732	92.1	95.15	0.62	0.0102383
sociability	Cerebral cortex Cx Anterior parahippocampal gyrus posterior part APH Medial entorhinal cortex MEC	Medium_spiny_neuron	ENSG00000186777	ZNF732	93.12	95.15	0.87	0.0102383
sociability	Cerebral cortex Cx Anterior parahippocampal gyrus posterior part APH Medial entorhinal cortex MEC	Upper_rhombic_lip	ENSG00000186777	ZNF732	92.23	95.15	0.82	0.0102383
sociability	Tail of Hippocampus HiT Caudal Hippocampus CA4-DGC	Medium_spiny_neuron	ENSG00000186777	ZNF732	98	95.15	0.89	0.0102383
sociability	Cerebral cortex Cx Posterior parahippocampal gyrus PPH TH-TL	Deep-layer_corticothalamic_and_6b	ENSG00000186777	ZNF732	90.42	95.15	0.57	0.0102383
edge_pheno491	Tail of Hippocampus HiT Caudal Hippocampus CA4-DGC	Ependymal	ENSG00000110195	FOLR1	99.45	97.92	0.98	0.010241
edge_pheno491	Tail of Hippocampus HiT Caudal Hippocampus CA4-DGC	Splatter	ENSG00000110195	FOLR1	93.59	97.92	0.6	0.010241
edge_pheno491	Cerebral cortex Cx Perirhinal gyrus PRG A35 A36	Astrocyte	ENSG00000110195	FOLR1	90.15	97.92	0.78	0.010241
edge_pheno491	Cerebral cortex Cx Caudal cingulate gyrus CgGC A23	Astrocyte	ENSG00000110195	FOLR1	91.91	97.92	0.8	0.010241
edge_pheno491	Head of hippocampus HiH Tail of Hippocampus HiT Subicular cortex Sub	Ependymal	ENSG00000110195	FOLR1	99.22	97.92	0.97	0.010241
edge_pheno491	Head of hippocampus HiH Uncal DG CA4	Ependymal	ENSG00000110195	FOLR1	99.57	97.92	0.98	0.010241
edge_pheno491	Cerebral cortex Cx Transverse temporal gyrus TTG Primary auditory cortex A1C	Splatter	ENSG00000110195	FOLR1	90.35	97.92	0.65	0.010241
edge_pheno491	Cerebral cortex Cx Temporal pole TP Temporopolar area A38	Splatter	ENSG00000110195	FOLR1	95.34	97.92	0.71	0.010241
edge_pheno1142	Cerebral cortex Cx Subcallosal Gyrus SCG Subgenual subcallosal division of MFC A25	CGE_interneuron	ENSG00000124019	FAM124B	95.74	97.4	0.77	0.0102491
edge_pheno1142	Tail of Hippocampus HiT Caudal Hippocampus CA4-DGC	Vascular	ENSG00000124019	FAM124B	93.61	97.4	0.84	0.0102491
edge_pheno1142	Head of hippocampus HiH Tail of Hippocampus HiT Subicular cortex Sub	Vascular	ENSG00000124019	FAM124B	95.7	97.4	0.89	0.0102491
edge_pheno1142	Cerebral cortex Cx Gyrus rectus ReG Medial orbitofrontal cortex A14	Vascular	ENSG00000124019	FAM124B	93.31	97.4	0.85	0.0102491
edge_pheno1142	Cerebral cortex Cx Temporal pole TP Temporopolar area A38	CGE_interneuron	ENSG00000124019	FAM124B	91.42	97.4	0.62	0.0102491
edge_pheno1142	Cerebral cortex Cx Temporal pole TP Temporopolar area A38	Splatter	ENSG00000124019	FAM124B	92.95	97.4	0.61	0.0102491
edge_pheno1142	Cerebral cortex Cx Anterior parahippocampal gyrus AG Lateral entorhinal cortex LEC	Vascular	ENSG00000124019	FAM124B	91.99	97.4	0.84	0.0102491
edge_pheno1142	Cerebral cortex Cx Superior Temporal Gyrus STG	Vascular	ENSG00000124019	FAM124B	92.03	97.4	0.84	0.0102491
edge_pheno1142	Cerebral cortex Cx Transverse temporal gyrus TTG Primary auditory cortex A1C	Vascular	ENSG00000124019	FAM124B	93.1	97.4	0.86	0.0102491
edge_pheno1142	Head of hippocampus HiH Uncal DG CA4	Ependymal	ENSG00000124019	FAM124B	95.74	97.4	0.86	0.0102491
edge_pheno1142	Cerebral cortex Cx Posterior intermediate orbital gyrus POrG Caudal division of OFCiA13	CGE_interneuron	ENSG00000124019	FAM124B	93.9	97.4	0.68	0.0102491
edge_pheno1142	Cerebral cortex Cx Cingulate gyrus rostral CgGr Ventral division of MFC A24	Vascular	ENSG00000124019	FAM124B	93.93	97.4	0.87	0.0102491
edge_pheno1142	Cerebral cortex Cx Supramarginal gyrus SMG A40	CGE_interneuron	ENSG00000124019	FAM124B	92.15	97.4	0.63	0.0102491
edge_pheno1142	Perirhinal cortex area 35 A35 rostral subdivision of area 35 A35r	Vascular	ENSG00000124019	FAM124B	98.61	97.4	0.94	0.0102491
edge_pheno1142	Body of hippocampus HiB Rostral DGC A4	Vascular	ENSG00000124019	FAM124B	92.47	97.4	0.83	0.0102491
edge_pheno1698	Cerebral cortex Cx Cingulate gyrus retrosplenial CgGrs A29 A30	Deep-layer_intratelencephalic	ENSG00000188263	IL17REL	99.61	95.58	0.95	0.0102519
edge_pheno1698	Cerebral cortex Cx Gyrus rectus ReG Medial orbitofrontal cortex A14	Deep-layer_intratelencephalic	ENSG00000188263	IL17REL	97.55	95.58	0.69	0.0102519
edge_pheno1698	Cerebral cortex Cx Supramarginal gyrus SMG A40	Deep-layer_intratelencephalic	ENSG00000188263	IL17REL	99.26	95.58	0.89	0.0102519
edge_pheno1698	Cerebral cortex Cx Posterior parahippocampal gyrus PPH TH-TL	Amygdala_excitatory	ENSG00000188263	IL17REL	97.79	95.58	0.81	0.0102519
edge_pheno1698	Cerebral cortex Cx Posterior intermediate orbital gyrus POrG Caudal division of OFCiA13	Deep-layer_intratelencephalic	ENSG00000188263	IL17REL	97.99	95.58	0.73	0.0102519
edge_pheno1698	Cerebral cortex Cx Inferior frontal gyrus IFG Ventrolateral prefrontal cortex A44 A45	Deep-layer_intratelencephalic	ENSG00000188263	IL17REL	99.57	95.58	0.92	0.0102519
edge_pheno1698	Cerebral cortex Cx Perirhinal gyrus PRG A35 A36	Amygdala_excitatory	ENSG00000188263	IL17REL	97.25	95.58	0.7	0.0102519
edge_pheno1698	Cerebral cortex Cx Superior Temporal Gyrus STG	Deep-layer_intratelencephalic	ENSG00000188263	IL17REL	99.69	95.58	0.95	0.0102519
edge_pheno1698	Cerebral cortex Cx Transverse temporal gyrus TTG Primary auditory cortex A1C	Deep-layer_intratelencephalic	ENSG00000188263	IL17REL	99.38	95.58	0.89	0.0102519
edge_pheno1698	Body of hippocampus HiB Rostral DGC A4	Deep-layer_corticothalamic_and_6b	ENSG00000188263	IL17REL	95.39	95.58	0.71	0.0102519
edge_pheno1698	Cerebral cortex Cx Caudal cingulate gyrus CgGC A23	Deep-layer_intratelencephalic	ENSG00000188263	IL17REL	98.7	95.58	0.82	0.0102519
edge_pheno1698	Cerebral cortex Cx Supraparietal lobule SPL Posterosuperior dorsal parietal cortex A5 A7	Deep-layer_intratelencephalic	ENSG00000188263	IL17REL	97.68	95.58	0.77	0.0102519
edge_pheno1142	Cerebral cortex Cx Supraparietal lobule SPL Posterosuperior dorsal parietal cortex A5 A7	Eccentric_medium_spiny_neuron	ENSG00000101082	SLA2	94.45	97.39	0.87	0.0102573
edge_pheno286	Body of hippocampus HiB Rostral DGC A4	Hippocampal_dentate_gyrus	ENSG00000112186	CAP2	91.42	97.85	0.46	0.0102573
edge_pheno1142	Body of hippocampus HiB Rostral DGC A4	Amygdala_excitatory	ENSG00000101082	SLA2	93.98	97.39	0.9	0.0102573
edge_pheno1142	Body of hippocampus HiB Rostral DGC A4	Eccentric_medium_spiny_neuron	ENSG00000101082	SLA2	90.93	97.39	0.85	0.0102573
node_pheno17	Cerebral cortex Cx Posterior parahippocampal gyrus PPH TH-TL	Astrocyte	ENSG00000137693	YAP1	92.64	97.03	0.83	0.0102655
node_pheno17	Cerebral cortex Cx Posterior parahippocampal gyrus PPH TH-TL	Fibroblast	ENSG00000137693	YAP1	92.52	97.03	0.83	0.0102655
node_pheno17	Head of hippocampus HiH Tail of Hippocampus HiT Subicular cortex Sub	Astrocyte	ENSG00000137693	YAP1	95.4	97.03	0.86	0.0102655
node_pheno17	Cerebral cortex Cx Supraparietal lobule SPL Posterosuperior dorsal parietal cortex A5 A7	Astrocyte	ENSG00000137693	YAP1	92.44	97.03	0.81	0.0102655
node_pheno17	Head of hippocampus HiH Uncal DG CA4	Astrocyte	ENSG00000137693	YAP1	94.21	97.03	0.81	0.0102655
node_pheno17	Cerebral cortex Cx Superior Temporal Gyrus STG	Astrocyte	ENSG00000137693	YAP1	97.67	97.03	0.92	0.0102655
node_pheno17	Cerebral cortex Cx Superior Temporal Gyrus STG	Fibroblast	ENSG00000137693	YAP1	91.62	97.03	0.83	0.0102655
node_pheno17	Cerebral cortex Cx Cingulate gyrus retrosplenial CgGrs A29 A30	Astrocyte	ENSG00000137693	YAP1	95.97	97.03	0.9	0.0102655
node_pheno17	Cerebral cortex Cx Supramarginal gyrus SMG A40	Astrocyte	ENSG00000137693	YAP1	96.27	97.03	0.89	0.0102655
node_pheno17	Cerebral cortex Cx Supramarginal gyrus SMG A40	Vascular	ENSG00000137693	YAP1	90.31	97.03	0.82	0.0102655
node_pheno17	Cerebral cortex Cx Posterior intermediate orbital gyrus POrG Caudal division of OFCiA13	Astrocyte	ENSG00000137693	YAP1	92.43	97.03	0.82	0.0102655
node_pheno17	Cerebral cortex Cx Posterior intermediate orbital gyrus POrG Caudal division of OFCiA13	Fibroblast	ENSG00000137693	YAP1	90.51	97.03	0.84	0.0102655
node_pheno17	Tail of Hippocampus HiT Caudal Hippocampus CA4-DGC	Astrocyte	ENSG00000137693	YAP1	96.14	97.03	0.87	0.0102655
node_pheno17	Tail of Hippocampus HiT Caudal Hippocampus CA4-DGC	Fibroblast	ENSG00000137693	YAP1	90.45	97.03	0.79	0.0102655
node_pheno17	Cerebral cortex Cx Temporal pole TP Temporopolar area A38	Astrocyte	ENSG00000137693	YAP1	97.92	97.03	0.93	0.0102655
node_pheno17	Cerebral cortex Cx Temporal pole TP Temporopolar area A38	Fibroblast	ENSG00000137693	YAP1	95.24	97.03	0.89	0.0102655
node_pheno17	Cerebral cortex Cx Perirhinal gyrus PRG A35 A36	Astrocyte	ENSG00000137693	YAP1	94.35	97.03	0.85	0.0102655
node_pheno17	Perirhinal cortex area 35 A35 rostral subdivision of area 35 A35r	Astrocyte	ENSG00000137693	YAP1	93.45	97.03	0.71	0.0102655
node_pheno17	Body of hippocampus HiB Rostral DGC A4	Astrocyte	ENSG00000137693	YAP1	94.24	97.03	0.82	0.0102655
node_pheno17	Body of hippocampus HiB Rostral DGC A4	Choroid_plexus	ENSG00000137693	YAP1	92.39	97.03	0.79	0.0102655
node_pheno17	Cerebral cortex Cx Anterior parahippocampal gyrus AG Lateral entorhinal cortex LEC	Astrocyte	ENSG00000137693	YAP1	97.48	97.03	0.91	0.0102655
node_pheno17	Cerebral cortex Cx Anterior parahippocampal gyrus AG Lateral entorhinal cortex LEC	Fibroblast	ENSG00000137693	YAP1	92.6	97.03	0.83	0.0102655
node_pheno17	Cerebral cortex Cx Transverse temporal gyrus TTG Primary auditory cortex A1C	Astrocyte	ENSG00000137693	YAP1	96.2	97.03	0.9	0.0102655
node_pheno17	Cerebral cortex Cx Transverse temporal gyrus TTG Primary auditory cortex A1C	Fibroblast	ENSG00000137693	YAP1	96.91	97.03	0.91	0.0102655
node_pheno17	Cerebral cortex Cx Rostral gyrus RoG Dorsal division of MFC A32	Astrocyte	ENSG00000137693	YAP1	93.78	97.03	0.84	0.0102655
node_pheno17	Cerebral cortex Cx Subcallosal Gyrus SCG Subgenual subcallosal division of MFC A25	Astrocyte	ENSG00000137693	YAP1	98.05	97.03	0.93	0.0102655
node_pheno17	Cerebral cortex Cx Anterior parahippocampal gyrus posterior part APH Medial entorhinal cortex MEC	Astrocyte	ENSG00000137693	YAP1	97.75	97.03	0.92	0.0102655
node_pheno17	Cerebral cortex Cx Anterior parahippocampal gyrus posterior part APH Medial entorhinal cortex MEC	Fibroblast	ENSG00000137693	YAP1	94.14	97.03	0.86	0.0102655
node_pheno17	Cerebral cortex Cx Cingulate gyrus rostral CgGr Ventral division of MFC A24	Astrocyte	ENSG00000137693	YAP1	96.8	97.03	0.9	0.0102655
node_pheno17	Cerebral cortex Cx Cingulate gyrus rostral CgGr Ventral division of MFC A24	Fibroblast	ENSG00000137693	YAP1	91.26	97.03	0.82	0.0102655
node_pheno17	Cerebral cortex Cx Gyrus rectus ReG Medial orbitofrontal cortex A14	Astrocyte	ENSG00000137693	YAP1	96.2	97.03	0.88	0.0102655
node_pheno17	Cerebral cortex Cx Gyrus rectus ReG Medial orbitofrontal cortex A14	Fibroblast	ENSG00000137693	YAP1	92.51	97.03	0.83	0.0102655
node_pheno17	Cerebral cortex Cx Inferior frontal gyrus IFG Ventrolateral prefrontal cortex A44 A45	Astrocyte	ENSG00000137693	YAP1	95.17	97.03	0.87	0.0102655
node_pheno17	Cerebral cortex Cx Caudal cingulate gyrus CgGC A23	Astrocyte	ENSG00000137693	YAP1	91	97.03	0.79	0.0102655
edge_pheno262	Cerebral cortex Cx Subcallosal Gyrus SCG Subgenual subcallosal division of MFC A25	Oligodendrocyte_precursor	ENSG00000105877	DNAH11	94.31	97.92	0.83	0.0102791
edge_pheno262	Cerebral cortex Cx Supramarginal gyrus SMG A40	Oligodendrocyte_precursor	ENSG00000105877	DNAH11	95.68	97.92	0.84	0.0102791
edge_pheno262	Cerebral cortex Cx Perirhinal gyrus PRG A35 A36	Medium_spiny_neuron	ENSG00000105877	DNAH11	91.65	97.92	0.56	0.0102791
edge_pheno262	Cerebral cortex Cx Perirhinal gyrus PRG A35 A36	Oligodendrocyte_precursor	ENSG00000105877	DNAH11	94.45	97.92	0.82	0.0102791
edge_pheno262	Cerebral cortex Cx Supraparietal lobule SPL Posterosuperior dorsal parietal cortex A5 A7	Choroid_plexus	ENSG00000105877	DNAH11	95.32	97.92	0.91	0.0102791
edge_pheno262	Cerebral cortex Cx Cingulate gyrus rostral CgGr Ventral division of MFC A24	Oligodendrocyte_precursor	ENSG00000105877	DNAH11	97	97.92	0.89	0.0102791
edge_pheno262	Cerebral cortex Cx Anterior parahippocampal gyrus AG Lateral entorhinal cortex LEC	Oligodendrocyte_precursor	ENSG00000105877	DNAH11	91.61	97.92	0.77	0.0102791
edge_pheno262	Cerebral cortex Cx Transverse temporal gyrus TTG Primary auditory cortex A1C	Oligodendrocyte_precursor	ENSG00000105877	DNAH11	95.89	97.92	0.85	0.0102791
edge_pheno262	Cerebral cortex Cx Gyrus rectus ReG Medial orbitofrontal cortex A14	Oligodendrocyte_precursor	ENSG00000105877	DNAH11	98.04	97.92	0.91	0.0102791
edge_pheno262	Cerebral cortex Cx Gyrus rectus ReG Medial orbitofrontal cortex A14	Splatter	ENSG00000105877	DNAH11	93.84	97.92	0.69	0.0102791
edge_pheno262	Head of hippocampus HiH Uncal DG CA4	Ependymal	ENSG00000105877	DNAH11	98.12	97.92	0.93	0.0102791
edge_pheno262	Cerebral cortex Cx Inferior frontal gyrus IFG Ventrolateral prefrontal cortex A44 A45	Oligodendrocyte_precursor	ENSG00000105877	DNAH11	96.84	97.92	0.87	0.0102791
edge_pheno262	Cerebral cortex Cx Superior Temporal Gyrus STG	Choroid_plexus	ENSG00000105877	DNAH11	94.42	97.92	0.9	0.0102791
edge_pheno262	Tail of Hippocampus HiT Caudal Hippocampus CA4-DGC	Ependymal	ENSG00000105877	DNAH11	98.25	97.92	0.94	0.0102791
edge_pheno262	Tail of Hippocampus HiT Caudal Hippocampus CA4-DGC	Oligodendrocyte_precursor	ENSG00000105877	DNAH11	90.36	97.92	0.68	0.0102791
edge_pheno262	Cerebral cortex Cx Rostral gyrus RoG Dorsal division of MFC A32	Oligodendrocyte_precursor	ENSG00000105877	DNAH11	97.85	97.92	0.91	0.0102791
edge_pheno262	Head of hippocampus HiH Tail of Hippocampus HiT Subicular cortex Sub	Ependymal	ENSG00000105877	DNAH11	93.63	97.92	0.83	0.0102791
edge_pheno262	Perirhinal cortex area 35 A35 rostral subdivision of area 35 A35r	Oligodendrocyte_precursor	ENSG00000105877	DNAH11	92.27	97.92	0.67	0.0102791
edge_pheno262	Cerebral cortex Cx Caudal cingulate gyrus CgGC A23	Oligodendrocyte_precursor	ENSG00000105877	DNAH11	95.65	97.92	0.83	0.0102791
edge_pheno262	Body of hippocampus HiB Rostral DGC A4	Choroid_plexus	ENSG00000105877	DNAH11	96.64	97.92	0.89	0.0102791
edge_pheno262	Body of hippocampus HiB Rostral DGC A4	Ependymal	ENSG00000105877	DNAH11	97.5	97.92	0.9	0.0102791
edge_pheno262	Cerebral cortex Cx Posterior parahippocampal gyrus PPH TH-TL	Oligodendrocyte_precursor	ENSG00000105877	DNAH11	94.08	97.92	0.83	0.0102791
edge_pheno262	Cerebral cortex Cx Posterior intermediate orbital gyrus POrG Caudal division of OFCiA13	Oligodendrocyte_precursor	ENSG00000105877	DNAH11	97.85	97.92	0.91	0.0102791
edge_pheno262	Cerebral cortex Cx Temporal pole TP Temporopolar area A38	Oligodendrocyte_precursor	ENSG00000105877	DNAH11	95.68	97.92	0.85	0.0102791
edge_pheno262	Cerebral cortex Cx Cingulate gyrus retrosplenial CgGrs A29 A30	Oligodendrocyte_precursor	ENSG00000105877	DNAH11	95.86	97.92	0.86	0.0102791
edge_pheno593	Cerebral cortex Cx Supramarginal gyrus SMG A40	Committed_oligodendrocyte_precursor	ENSG00000049089	COL9A2	90.64	97.82	0.77	0.0102846
edge_pheno593	Cerebral cortex Cx Supramarginal gyrus SMG A40	Oligodendrocyte	ENSG00000049089	COL9A2	96.58	97.82	0.9	0.0102846
edge_pheno593	Cerebral cortex Cx Supramarginal gyrus SMG A40	Oligodendrocyte_precursor	ENSG00000049089	COL9A2	97.45	97.82	0.9	0.0102846
edge_pheno593	Cerebral cortex Cx Superior Temporal Gyrus STG	Committed_oligodendrocyte_precursor	ENSG00000049089	COL9A2	95.4	97.82	0.85	0.0102846
edge_pheno593	Cerebral cortex Cx Superior Temporal Gyrus STG	Oligodendrocyte	ENSG00000049089	COL9A2	94.45	97.82	0.83	0.0102846
edge_pheno593	Cerebral cortex Cx Superior Temporal Gyrus STG	Oligodendrocyte_precursor	ENSG00000049089	COL9A2	94.82	97.82	0.85	0.0102846
edge_pheno593	Cerebral cortex Cx Supraparietal lobule SPL Posterosuperior dorsal parietal cortex A5 A7	Committed_oligodendrocyte_precursor	ENSG00000049089	COL9A2	94.64	97.82	0.88	0.0102846
edge_pheno593	Cerebral cortex Cx Supraparietal lobule SPL Posterosuperior dorsal parietal cortex A5 A7	Oligodendrocyte	ENSG00000049089	COL9A2	95.89	97.82	0.88	0.0102846
edge_pheno593	Cerebral cortex Cx Supraparietal lobule SPL Posterosuperior dorsal parietal cortex A5 A7	Oligodendrocyte_precursor	ENSG00000049089	COL9A2	95.95	97.82	0.84	0.0102846
edge_pheno593	Cerebral cortex Cx Cingulate gyrus retrosplenial CgGrs A29 A30	Oligodendrocyte	ENSG00000049089	COL9A2	94.19	97.82	0.87	0.0102846
edge_pheno593	Cerebral cortex Cx Cingulate gyrus retrosplenial CgGrs A29 A30	Oligodendrocyte_precursor	ENSG00000049089	COL9A2	97.21	97.82	0.9	0.0102846
edge_pheno593	Cerebral cortex Cx Subcallosal Gyrus SCG Subgenual subcallosal division of MFC A25	Committed_oligodendrocyte_precursor	ENSG00000049089	COL9A2	97.59	97.82	0.94	0.0102846
edge_pheno593	Cerebral cortex Cx Subcallosal Gyrus SCG Subgenual subcallosal division of MFC A25	Oligodendrocyte	ENSG00000049089	COL9A2	92.38	97.82	0.84	0.0102846
edge_pheno593	Cerebral cortex Cx Subcallosal Gyrus SCG Subgenual subcallosal division of MFC A25	Oligodendrocyte_precursor	ENSG00000049089	COL9A2	96.52	97.82	0.88	0.0102846
edge_pheno593	Cerebral cortex Cx Transverse temporal gyrus TTG Primary auditory cortex A1C	Committed_oligodendrocyte_precursor	ENSG00000049089	COL9A2	94.83	97.82	0.91	0.0102846
edge_pheno593	Cerebral cortex Cx Transverse temporal gyrus TTG Primary auditory cortex A1C	Oligodendrocyte	ENSG00000049089	COL9A2	94.74	97.82	0.87	0.0102846
edge_pheno593	Cerebral cortex Cx Transverse temporal gyrus TTG Primary auditory cortex A1C	Oligodendrocyte_precursor	ENSG00000049089	COL9A2	95.72	97.82	0.85	0.0102846
edge_pheno593	Cerebral cortex Cx Inferior frontal gyrus IFG Ventrolateral prefrontal cortex A44 A45	Committed_oligodendrocyte_precursor	ENSG00000049089	COL9A2	95.97	97.82	0.89	0.0102846
edge_pheno593	Cerebral cortex Cx Inferior frontal gyrus IFG Ventrolateral prefrontal cortex A44 A45	Oligodendrocyte	ENSG00000049089	COL9A2	94.45	97.82	0.86	0.0102846
edge_pheno593	Cerebral cortex Cx Inferior frontal gyrus IFG Ventrolateral prefrontal cortex A44 A45	Oligodendrocyte_precursor	ENSG00000049089	COL9A2	95.48	97.82	0.84	0.0102846
edge_pheno593	Head of hippocampus HiH Uncal DG CA4	Committed_oligodendrocyte_precursor	ENSG00000049089	COL9A2	94.37	97.82	0.78	0.0102846
edge_pheno593	Head of hippocampus HiH Uncal DG CA4	Oligodendrocyte	ENSG00000049089	COL9A2	92.97	97.82	0.8	0.0102846
edge_pheno593	Head of hippocampus HiH Uncal DG CA4	Oligodendrocyte_precursor	ENSG00000049089	COL9A2	96.39	97.82	0.86	0.0102846
edge_pheno593	Cerebral cortex Cx Posterior parahippocampal gyrus PPH TH-TL	Committed_oligodendrocyte_precursor	ENSG00000049089	COL9A2	97.79	97.82	0.9	0.0102846
edge_pheno593	Cerebral cortex Cx Posterior parahippocampal gyrus PPH TH-TL	Oligodendrocyte	ENSG00000049089	COL9A2	94.67	97.82	0.87	0.0102846
edge_pheno593	Cerebral cortex Cx Posterior parahippocampal gyrus PPH TH-TL	Oligodendrocyte_precursor	ENSG00000049089	COL9A2	97.34	97.82	0.9	0.0102846
edge_pheno593	Tail of Hippocampus HiT Caudal Hippocampus CA4-DGC	Committed_oligodendrocyte_precursor	ENSG00000049089	COL9A2	95.63	97.82	0.87	0.0102846
edge_pheno593	Tail of Hippocampus HiT Caudal Hippocampus CA4-DGC	Oligodendrocyte	ENSG00000049089	COL9A2	96.05	97.82	0.84	0.0102846
edge_pheno593	Tail of Hippocampus HiT Caudal Hippocampus CA4-DGC	Oligodendrocyte_precursor	ENSG00000049089	COL9A2	97.11	97.82	0.88	0.0102846
edge_pheno593	Cerebral cortex Cx Cingulate gyrus rostral CgGr Ventral division of MFC A24	Oligodendrocyte	ENSG00000049089	COL9A2	91.85	97.82	0.81	0.0102846
edge_pheno593	Cerebral cortex Cx Cingulate gyrus rostral CgGr Ventral division of MFC A24	Oligodendrocyte_precursor	ENSG00000049089	COL9A2	96.25	97.82	0.87	0.0102846
edge_pheno593	Cerebral cortex Cx Rostral gyrus RoG Dorsal division of MFC A32	Committed_oligodendrocyte_precursor	ENSG00000049089	COL9A2	91.15	97.82	0.8	0.0102846
edge_pheno593	Cerebral cortex Cx Rostral gyrus RoG Dorsal division of MFC A32	Oligodendrocyte_precursor	ENSG00000049089	COL9A2	96.95	97.82	0.87	0.0102846
edge_pheno593	Head of hippocampus HiH Tail of Hippocampus HiT Subicular cortex Sub	Committed_oligodendrocyte_precursor	ENSG00000049089	COL9A2	93.32	97.82	0.77	0.0102846
edge_pheno593	Head of hippocampus HiH Tail of Hippocampus HiT Subicular cortex Sub	Oligodendrocyte	ENSG00000049089	COL9A2	90.04	97.82	0.79	0.0102846
edge_pheno593	Head of hippocampus HiH Tail of Hippocampus HiT Subicular cortex Sub	Oligodendrocyte_precursor	ENSG00000049089	COL9A2	95.7	97.82	0.86	0.0102846
edge_pheno593	Cerebral cortex Cx Perirhinal gyrus PRG A35 A36	Committed_oligodendrocyte_precursor	ENSG00000049089	COL9A2	95.39	97.82	0.88	0.0102846
edge_pheno593	Cerebral cortex Cx Perirhinal gyrus PRG A35 A36	Oligodendrocyte	ENSG00000049089	COL9A2	93.42	97.82	0.85	0.0102846
edge_pheno593	Cerebral cortex Cx Perirhinal gyrus PRG A35 A36	Oligodendrocyte_precursor	ENSG00000049089	COL9A2	95.42	97.82	0.85	0.0102846
edge_pheno593	Cerebral cortex Cx Anterior parahippocampal gyrus AG Lateral entorhinal cortex LEC	Committed_oligodendrocyte_precursor	ENSG00000049089	COL9A2	96.34	97.82	0.9	0.0102846
edge_pheno593	Cerebral cortex Cx Anterior parahippocampal gyrus AG Lateral entorhinal cortex LEC	Oligodendrocyte	ENSG00000049089	COL9A2	94.28	97.82	0.86	0.0102846
edge_pheno593	Cerebral cortex Cx Anterior parahippocampal gyrus AG Lateral entorhinal cortex LEC	Oligodendrocyte_precursor	ENSG00000049089	COL9A2	96.56	97.82	0.87	0.0102846
edge_pheno593	Cerebral cortex Cx Temporal pole TP Temporopolar area A38	Committed_oligodendrocyte_precursor	ENSG00000049089	COL9A2	97.13	97.82	0.9	0.0102846
edge_pheno593	Cerebral cortex Cx Temporal pole TP Temporopolar area A38	Oligodendrocyte	ENSG00000049089	COL9A2	94.08	97.82	0.86	0.0102846
edge_pheno593	Cerebral cortex Cx Temporal pole TP Temporopolar area A38	Oligodendrocyte_precursor	ENSG00000049089	COL9A2	96.82	97.82	0.88	0.0102846
edge_pheno593	Body of hippocampus HiB Rostral DGC A4	Committed_oligodendrocyte_precursor	ENSG00000049089	COL9A2	96.78	97.82	0.87	0.0102846
edge_pheno593	Body of hippocampus HiB Rostral DGC A4	Oligodendrocyte	ENSG00000049089	COL9A2	93.75	97.82	0.79	0.0102846
edge_pheno593	Body of hippocampus HiB Rostral DGC A4	Oligodendrocyte_precursor	ENSG00000049089	COL9A2	97.14	97.82	0.88	0.0102846
edge_pheno593	Cerebral cortex Cx Gyrus rectus ReG Medial orbitofrontal cortex A14	Committed_oligodendrocyte_precursor	ENSG00000049089	COL9A2	91.39	97.82	0.8	0.0102846
edge_pheno593	Cerebral cortex Cx Gyrus rectus ReG Medial orbitofrontal cortex A14	Oligodendrocyte	ENSG00000049089	COL9A2	93.17	97.82	0.83	0.0102846
edge_pheno593	Cerebral cortex Cx Gyrus rectus ReG Medial orbitofrontal cortex A14	Oligodendrocyte_precursor	ENSG00000049089	COL9A2	97.55	97.82	0.89	0.0102846
edge_pheno593	Cerebral cortex Cx Anterior parahippocampal gyrus posterior part APH Medial entorhinal cortex MEC	Committed_oligodendrocyte_precursor	ENSG00000049089	COL9A2	92.91	97.82	0.81	0.0102846
edge_pheno593	Cerebral cortex Cx Anterior parahippocampal gyrus posterior part APH Medial entorhinal cortex MEC	Oligodendrocyte	ENSG00000049089	COL9A2	96.43	97.82	0.9	0.0102846
edge_pheno593	Cerebral cortex Cx Anterior parahippocampal gyrus posterior part APH Medial entorhinal cortex MEC	Oligodendrocyte_precursor	ENSG00000049089	COL9A2	98.15	97.82	0.92	0.0102846
edge_pheno593	Cerebral cortex Cx Caudal cingulate gyrus CgGC A23	Committed_oligodendrocyte_precursor	ENSG00000049089	COL9A2	96.13	97.82	0.91	0.0102846
edge_pheno593	Cerebral cortex Cx Caudal cingulate gyrus CgGC A23	Oligodendrocyte	ENSG00000049089	COL9A2	93.49	97.82	0.84	0.0102846
edge_pheno593	Cerebral cortex Cx Caudal cingulate gyrus CgGC A23	Oligodendrocyte_precursor	ENSG00000049089	COL9A2	90.92	97.82	0.72	0.0102846
edge_pheno593	Cerebral cortex Cx Posterior intermediate orbital gyrus POrG Caudal division of OFCiA13	Committed_oligodendrocyte_precursor	ENSG00000049089	COL9A2	95.24	97.82	0.89	0.0102846
edge_pheno593	Cerebral cortex Cx Posterior intermediate orbital gyrus POrG Caudal division of OFCiA13	Oligodendrocyte	ENSG00000049089	COL9A2	94.43	97.82	0.87	0.0102846
edge_pheno593	Cerebral cortex Cx Posterior intermediate orbital gyrus POrG Caudal division of OFCiA13	Oligodendrocyte_precursor	ENSG00000049089	COL9A2	97.04	97.82	0.88	0.0102846
node_pheno17	Tail of Hippocampus HiT Caudal Hippocampus CA4-DGC	Medium_spiny_neuron	ENSG00000204428	LY6G5C	93.48	97.02	0.7	0.0102901
node_pheno17	Cerebral cortex Cx Subcallosal Gyrus SCG Subgenual subcallosal division of MFC A25	Deep-layer_near-projecting	ENSG00000204428	LY6G5C	90.22	97.02	0.6	0.0102901
node_pheno17	Cerebral cortex Cx Cingulate gyrus rostral CgGr Ventral division of MFC A24	Medium_spiny_neuron	ENSG00000204428	LY6G5C	92.93	97.02	0.88	0.0102901
edge_pheno249	Body of hippocampus HiB Rostral DGC A4	Upper_rhombic_lip	ENSG00000257727	CNPY2	92.75	98.48	0.88	0.0103065
edge_pheno1205	Cerebral cortex Cx Gyrus rectus ReG Medial orbitofrontal cortex A14	Astrocyte	ENSG00000099840	IZUMO4	93.67	98.25	0.82	0.0103065
edge_pheno1205	Cerebral cortex Cx Perirhinal gyrus PRG A35 A36	Astrocyte	ENSG00000099840	IZUMO4	91.13	98.25	0.8	0.0103065
edge_pheno1205	Cerebral cortex Cx Posterior parahippocampal gyrus PPH TH-TL	Astrocyte	ENSG00000099840	IZUMO4	96.86	98.25	0.91	0.0103065
edge_pheno1205	Tail of Hippocampus HiT Caudal Hippocampus CA4-DGC	Astrocyte	ENSG00000099840	IZUMO4	92.79	98.25	0.8	0.0103065
edge_pheno1205	Cerebral cortex Cx Supramarginal gyrus SMG A40	Astrocyte	ENSG00000099840	IZUMO4	95.74	98.25	0.89	0.0103065
edge_pheno1205	Cerebral cortex Cx Caudal cingulate gyrus CgGC A23	Astrocyte	ENSG00000099840	IZUMO4	92.86	98.25	0.82	0.0103065
edge_pheno1205	Cerebral cortex Cx Anterior parahippocampal gyrus AG Lateral entorhinal cortex LEC	Astrocyte	ENSG00000099840	IZUMO4	95.14	98.25	0.86	0.0103065
edge_pheno1205	Cerebral cortex Cx Inferior frontal gyrus IFG Ventrolateral prefrontal cortex A44 A45	Astrocyte	ENSG00000099840	IZUMO4	92.79	98.25	0.82	0.0103065
edge_pheno1205	Cerebral cortex Cx Posterior intermediate orbital gyrus POrG Caudal division of OFCiA13	Astrocyte	ENSG00000099840	IZUMO4	96.66	98.25	0.9	0.0103065
edge_pheno1205	Cerebral cortex Cx Supraparietal lobule SPL Posterosuperior dorsal parietal cortex A5 A7	Astrocyte	ENSG00000099840	IZUMO4	95.23	98.25	0.87	0.0103065
edge_pheno1205	Body of hippocampus HiB Rostral DGC A4	Astrocyte	ENSG00000099840	IZUMO4	94.13	98.25	0.82	0.0103065
edge_pheno1205	Body of hippocampus HiB Rostral DGC A4	Splatter	ENSG00000099840	IZUMO4	95.72	98.25	0.72	0.0103065
edge_pheno1205	Head of hippocampus HiH Tail of Hippocampus HiT Subicular cortex Sub	Astrocyte	ENSG00000099840	IZUMO4	93.48	98.25	0.82	0.0103065
edge_pheno1205	Cerebral cortex Cx Superior Temporal Gyrus STG	Astrocyte	ENSG00000099840	IZUMO4	92.16	98.25	0.82	0.0103065
edge_pheno1205	Cerebral cortex Cx Transverse temporal gyrus TTG Primary auditory cortex A1C	Astrocyte	ENSG00000099840	IZUMO4	94.83	98.25	0.87	0.0103065
edge_pheno1205	Cerebral cortex Cx Anterior parahippocampal gyrus posterior part APH Medial entorhinal cortex MEC	Astrocyte	ENSG00000099840	IZUMO4	94.22	98.25	0.83	0.0103065
edge_pheno1205	Cerebral cortex Cx Cingulate gyrus rostral CgGr Ventral division of MFC A24	Astrocyte	ENSG00000099840	IZUMO4	92.19	98.25	0.81	0.0103065
edge_pheno1205	Perirhinal cortex area 35 A35 rostral subdivision of area 35 A35r	Astrocyte	ENSG00000099840	IZUMO4	92.01	98.25	0.68	0.0103065
edge_pheno1205	Cerebral cortex Cx Temporal pole TP Temporopolar area A38	Astrocyte	ENSG00000099840	IZUMO4	95.51	98.25	0.88	0.0103065
edge_pheno1205	Cerebral cortex Cx Subcallosal Gyrus SCG Subgenual subcallosal division of MFC A25	Astrocyte	ENSG00000099840	IZUMO4	94.29	98.25	0.85	0.0103065
edge_pheno1205	Cerebral cortex Cx Cingulate gyrus retrosplenial CgGrs A29 A30	Astrocyte	ENSG00000099840	IZUMO4	92.81	98.25	0.85	0.0103065
edge_pheno1698	Tail of Hippocampus HiT Caudal Hippocampus CA4-DGC	Eccentric_medium_spiny_neuron	ENSG00000179008	C14orf39	92.7	95.57	0.72	0.0103174
edge_pheno1698	Cerebral cortex Cx Cingulate gyrus retrosplenial CgGrs A29 A30	Deep-layer_corticothalamic_and_6b	ENSG00000179008	C14orf39	90.46	95.57	0.59	0.0103174
edge_pheno1698	Cerebral cortex Cx Cingulate gyrus retrosplenial CgGrs A29 A30	Deep-layer_near-projecting	ENSG00000179008	C14orf39	98.16	95.57	0.89	0.0103174
edge_pheno1698	Cerebral cortex Cx Gyrus rectus ReG Medial orbitofrontal cortex A14	Deep-layer_near-projecting	ENSG00000179008	C14orf39	99.12	95.57	0.93	0.0103174
edge_pheno1698	Cerebral cortex Cx Rostral gyrus RoG Dorsal division of MFC A32	Deep-layer_near-projecting	ENSG00000179008	C14orf39	99.6	95.57	0.95	0.0103174
edge_pheno1698	Cerebral cortex Cx Rostral gyrus RoG Dorsal division of MFC A32	Miscellaneous	ENSG00000179008	C14orf39	95.38	95.57	0.62	0.0103174
edge_pheno1698	Cerebral cortex Cx Cingulate gyrus rostral CgGr Ventral division of MFC A24	Deep-layer_near-projecting	ENSG00000179008	C14orf39	98.14	95.57	0.9	0.0103174
edge_pheno1698	Cerebral cortex Cx Cingulate gyrus rostral CgGr Ventral division of MFC A24	Miscellaneous	ENSG00000179008	C14orf39	97.95	95.57	0.85	0.0103174
edge_pheno1698	Head of hippocampus HiH Tail of Hippocampus HiT Subicular cortex Sub	Hippocampal_CA1-3	ENSG00000179008	C14orf39	96.8	95.57	0.83	0.0103174
edge_pheno1698	Cerebral cortex Cx Anterior parahippocampal gyrus AG Lateral entorhinal cortex LEC	Deep-layer_near-projecting	ENSG00000179008	C14orf39	96.97	95.57	0.76	0.0103174
edge_pheno1698	Cerebral cortex Cx Supramarginal gyrus SMG A40	Deep-layer_near-projecting	ENSG00000179008	C14orf39	95.23	95.57	0.75	0.0103174
edge_pheno1698	Cerebral cortex Cx Supramarginal gyrus SMG A40	Miscellaneous	ENSG00000179008	C14orf39	99.58	95.57	0.97	0.0103174
edge_pheno1698	Cerebral cortex Cx Posterior parahippocampal gyrus PPH TH-TL	Splatter	ENSG00000179008	C14orf39	91.21	95.57	0.63	0.0103174
edge_pheno1698	Cerebral cortex Cx Subcallosal Gyrus SCG Subgenual subcallosal division of MFC A25	Deep-layer_near-projecting	ENSG00000179008	C14orf39	99.23	95.57	0.95	0.0103174
edge_pheno1698	Cerebral cortex Cx Subcallosal Gyrus SCG Subgenual subcallosal division of MFC A25	Miscellaneous	ENSG00000179008	C14orf39	94.93	95.57	0.68	0.0103174
edge_pheno1698	Cerebral cortex Cx Posterior intermediate orbital gyrus POrG Caudal division of OFCiA13	Deep-layer_near-projecting	ENSG00000179008	C14orf39	99.52	95.57	0.96	0.0103174
edge_pheno1698	Cerebral cortex Cx Posterior intermediate orbital gyrus POrG Caudal division of OFCiA13	Miscellaneous	ENSG00000179008	C14orf39	91	95.57	0.54	0.0103174
edge_pheno1698	Cerebral cortex Cx Inferior frontal gyrus IFG Ventrolateral prefrontal cortex A44 A45	Deep-layer_near-projecting	ENSG00000179008	C14orf39	99.5	95.57	0.96	0.0103174
edge_pheno1698	Cerebral cortex Cx Inferior frontal gyrus IFG Ventrolateral prefrontal cortex A44 A45	Miscellaneous	ENSG00000179008	C14orf39	94.26	95.57	0.63	0.0103174
edge_pheno1698	Cerebral cortex Cx Temporal pole TP Temporopolar area A38	Deep-layer_near-projecting	ENSG00000179008	C14orf39	95.64	95.57	0.78	0.0103174
edge_pheno1698	Cerebral cortex Cx Temporal pole TP Temporopolar area A38	Miscellaneous	ENSG00000179008	C14orf39	98.96	95.57	0.92	0.0103174
edge_pheno1698	Cerebral cortex Cx Temporal pole TP Temporopolar area A38	Splatter	ENSG00000179008	C14orf39	91.88	95.57	0.57	0.0103174
edge_pheno1698	Cerebral cortex Cx Perirhinal gyrus PRG A35 A36	Miscellaneous	ENSG00000179008	C14orf39	94.97	95.57	0.81	0.0103174
edge_pheno1698	Cerebral cortex Cx Perirhinal gyrus PRG A35 A36	Splatter	ENSG00000179008	C14orf39	97.14	95.57	0.76	0.0103174
edge_pheno1698	Cerebral cortex Cx Superior Temporal Gyrus STG	Deep-layer_near-projecting	ENSG00000179008	C14orf39	94.52	95.57	0.7	0.0103174
edge_pheno1698	Cerebral cortex Cx Superior Temporal Gyrus STG	Miscellaneous	ENSG00000179008	C14orf39	97.67	95.57	0.89	0.0103174
edge_pheno1698	Cerebral cortex Cx Transverse temporal gyrus TTG Primary auditory cortex A1C	Deep-layer_near-projecting	ENSG00000179008	C14orf39	97.15	95.57	0.84	0.0103174
edge_pheno1698	Cerebral cortex Cx Transverse temporal gyrus TTG Primary auditory cortex A1C	Miscellaneous	ENSG00000179008	C14orf39	99.4	95.57	0.95	0.0103174
edge_pheno1698	Cerebral cortex Cx Transverse temporal gyrus TTG Primary auditory cortex A1C	Splatter	ENSG00000179008	C14orf39	96.05	95.57	0.8	0.0103174
edge_pheno1698	Body of hippocampus HiB Rostral DGC A4	Choroid_plexus	ENSG00000179008	C14orf39	93.6	95.57	0.82	0.0103174
edge_pheno1698	Cerebral cortex Cx Caudal cingulate gyrus CgGC A23	Deep-layer_near-projecting	ENSG00000179008	C14orf39	90.35	95.57	0.61	0.0103174
edge_pheno1698	Cerebral cortex Cx Caudal cingulate gyrus CgGC A23	Miscellaneous	ENSG00000179008	C14orf39	98.75	95.57	0.87	0.0103174
edge_pheno1698	Cerebral cortex Cx Supraparietal lobule SPL Posterosuperior dorsal parietal cortex A5 A7	Deep-layer_near-projecting	ENSG00000179008	C14orf39	97.51	95.57	0.86	0.0103174
edge_pheno1698	Cerebral cortex Cx Supraparietal lobule SPL Posterosuperior dorsal parietal cortex A5 A7	Miscellaneous	ENSG00000179008	C14orf39	99.39	95.57	0.94	0.0103174
edge_pheno286	Cerebral cortex Cx Cingulate gyrus rostral CgGr Ventral division of MFC A24	Miscellaneous	ENSG00000224153	LINC02054	94.07	97.85	0.62	0.0103202
edge_pheno286	Head of hippocampus HiH Uncal DG CA4	Hippocampal_dentate_gyrus	ENSG00000224153	LINC02054	95.91	97.85	0.67	0.0103202
edge_pheno286	Tail of Hippocampus HiT Caudal Hippocampus CA4-DGC	Hippocampal_dentate_gyrus	ENSG00000224153	LINC02054	93.96	97.85	0.65	0.0103202
edge_pheno286	Cerebral cortex Cx Rostral gyrus RoG Dorsal division of MFC A32	Miscellaneous	ENSG00000224153	LINC02054	92.21	97.85	0.53	0.0103202
edge_pheno286	Head of hippocampus HiH Tail of Hippocampus HiT Subicular cortex Sub	Amygdala_excitatory	ENSG00000224153	LINC02054	98.49	97.85	0.84	0.0103202
edge_pheno286	Cerebral cortex Cx Anterior parahippocampal gyrus AG Lateral entorhinal cortex LEC	Amygdala_excitatory	ENSG00000224153	LINC02054	93.67	97.85	0.63	0.0103202
edge_pheno286	Cerebral cortex Cx Posterior parahippocampal gyrus PPH TH-TL	MGE_interneuron	ENSG00000224153	LINC02054	90.85	97.85	0.62	0.0103202
edge_pheno286	Body of hippocampus HiB Rostral DGC A4	Hippocampal_dentate_gyrus	ENSG00000224153	LINC02054	98	97.85	0.69	0.0103202
edge_pheno286	Cerebral cortex Cx Superior Temporal Gyrus STG	MGE_interneuron	ENSG00000224153	LINC02054	94.55	97.85	0.69	0.0103202
edge_pheno286	Cerebral cortex Cx Perirhinal gyrus PRG A35 A36	Amygdala_excitatory	ENSG00000224153	LINC02054	90.47	97.85	0.52	0.0103202
edge_pheno286	Cerebral cortex Cx Subcallosal Gyrus SCG Subgenual subcallosal division of MFC A25	Microglia	ENSG00000155629	PIK3AP1	90.12	97.84	0.81	0.0103256
edge_pheno286	Cerebral cortex Cx Supramarginal gyrus SMG A40	Microglia	ENSG00000155629	PIK3AP1	96.08	97.84	0.91	0.0103256
edge_pheno286	Cerebral cortex Cx Cingulate gyrus retrosplenial CgGrs A29 A30	Microglia	ENSG00000155629	PIK3AP1	94.77	97.84	0.89	0.0103256
edge_pheno286	Cerebral cortex Cx Cingulate gyrus rostral CgGr Ventral division of MFC A24	Microglia	ENSG00000155629	PIK3AP1	95.9	97.84	0.9	0.0103256
edge_pheno286	Cerebral cortex Cx Caudal cingulate gyrus CgGC A23	Microglia	ENSG00000155629	PIK3AP1	97.9	97.84	0.94	0.0103256
edge_pheno286	Cerebral cortex Cx Transverse temporal gyrus TTG Primary auditory cortex A1C	Microglia	ENSG00000155629	PIK3AP1	96.36	97.84	0.91	0.0103256
edge_pheno286	Cerebral cortex Cx Gyrus rectus ReG Medial orbitofrontal cortex A14	Microglia	ENSG00000155629	PIK3AP1	96.79	97.84	0.92	0.0103256
edge_pheno286	Head of hippocampus HiH Uncal DG CA4	Microglia	ENSG00000155629	PIK3AP1	98.45	97.84	0.94	0.0103256
edge_pheno286	Cerebral cortex Cx Inferior frontal gyrus IFG Ventrolateral prefrontal cortex A44 A45	Microglia	ENSG00000155629	PIK3AP1	93.48	97.84	0.87	0.0103256
edge_pheno286	Cerebral cortex Cx Anterior parahippocampal gyrus posterior part APH Medial entorhinal cortex MEC	Medium_spiny_neuron	ENSG00000155629	PIK3AP1	91.04	97.84	0.83	0.0103256
edge_pheno286	Cerebral cortex Cx Anterior parahippocampal gyrus posterior part APH Medial entorhinal cortex MEC	Microglia	ENSG00000155629	PIK3AP1	93.71	97.84	0.86	0.0103256
edge_pheno286	Tail of Hippocampus HiT Caudal Hippocampus CA4-DGC	Microglia	ENSG00000155629	PIK3AP1	97.27	97.84	0.92	0.0103256
edge_pheno286	Cerebral cortex Cx Rostral gyrus RoG Dorsal division of MFC A32	Microglia	ENSG00000155629	PIK3AP1	96.22	97.84	0.9	0.0103256
edge_pheno286	Head of hippocampus HiH Tail of Hippocampus HiT Subicular cortex Sub	Microglia	ENSG00000155629	PIK3AP1	95.7	97.84	0.9	0.0103256
edge_pheno286	Cerebral cortex Cx Anterior parahippocampal gyrus AG Lateral entorhinal cortex LEC	Microglia	ENSG00000155629	PIK3AP1	96.99	97.84	0.93	0.0103256
edge_pheno286	Cerebral cortex Cx Supraparietal lobule SPL Posterosuperior dorsal parietal cortex A5 A7	Microglia	ENSG00000155629	PIK3AP1	95.08	97.84	0.88	0.0103256
edge_pheno286	Perirhinal cortex area 35 A35 rostral subdivision of area 35 A35r	Microglia	ENSG00000155629	PIK3AP1	95.83	97.84	0.88	0.0103256
edge_pheno286	Cerebral cortex Cx Posterior parahippocampal gyrus PPH TH-TL	Microglia	ENSG00000155629	PIK3AP1	98.4	97.84	0.96	0.0103256
edge_pheno286	Body of hippocampus HiB Rostral DGC A4	Microglia	ENSG00000155629	PIK3AP1	98.36	97.84	0.95	0.0103256
edge_pheno286	Cerebral cortex Cx Superior Temporal Gyrus STG	Microglia	ENSG00000155629	PIK3AP1	97.92	97.84	0.94	0.0103256
edge_pheno286	Cerebral cortex Cx Perirhinal gyrus PRG A35 A36	Microglia	ENSG00000155629	PIK3AP1	96.51	97.84	0.92	0.0103256
edge_pheno286	Cerebral cortex Cx Temporal pole TP Temporopolar area A38	Microglia	ENSG00000155629	PIK3AP1	96.28	97.84	0.91	0.0103256
edge_pheno286	Cerebral cortex Cx Posterior intermediate orbital gyrus POrG Caudal division of OFCiA13	Microglia	ENSG00000155629	PIK3AP1	96.8	97.84	0.92	0.0103256
edge_pheno253	Cerebral cortex Cx Subcallosal Gyrus SCG Subgenual subcallosal division of MFC A25	Deep-layer_near-projecting	ENSG00000164049	FBXW12	92.02	98.07	0.66	0.0103366
edge_pheno253	Tail of Hippocampus HiT Caudal Hippocampus CA4-DGC	Hippocampal_CA1-3	ENSG00000164049	FBXW12	92.63	98.07	0.58	0.0103366
edge_pheno253	Head of hippocampus HiH Uncal DG CA4	Hippocampal_dentate_gyrus	ENSG00000164049	FBXW12	90.58	98.07	0.52	0.0103366
edge_pheno253	Cerebral cortex Cx Cingulate gyrus rostral CgGr Ventral division of MFC A24	Medium_spiny_neuron	ENSG00000164049	FBXW12	90.48	98.07	0.84	0.0103366
edge_pheno253	Head of hippocampus HiH Tail of Hippocampus HiT Subicular cortex Sub	Hippocampal_CA1-3	ENSG00000164049	FBXW12	91.48	98.07	0.66	0.0103366
edge_pheno253	Cerebral cortex Cx Posterior parahippocampal gyrus PPH TH-TL	Deep-layer_near-projecting	ENSG00000164049	FBXW12	95.26	98.07	0.74	0.0103366
edge_pheno253	Cerebral cortex Cx Temporal pole TP Temporopolar area A38	Deep-layer_near-projecting	ENSG00000164049	FBXW12	92.09	98.07	0.65	0.0103366
edge_pheno253	Body of hippocampus HiB Rostral DGC A4	Hippocampal_dentate_gyrus	ENSG00000164049	FBXW12	95.21	98.07	0.57	0.0103366
edge_pheno593	Cerebral cortex Cx Superior Temporal Gyrus STG	CGE_interneuron	ENSG00000149926	FAM57B	90.13	97.79	0.54	0.0103421
edge_pheno593	Cerebral cortex Cx Gyrus rectus ReG Medial orbitofrontal cortex A14	CGE_interneuron	ENSG00000149926	FAM57B	92.66	97.79	0.6	0.0103421
edge_pheno593	Cerebral cortex Cx Gyrus rectus ReG Medial orbitofrontal cortex A14	LAMP5-LHX6_and_Chandelier	ENSG00000149926	FAM57B	90.38	97.79	0.48	0.0103421
edge_pheno593	Cerebral cortex Cx Gyrus rectus ReG Medial orbitofrontal cortex A14	MGE_interneuron	ENSG00000149926	FAM57B	90.59	97.79	0.56	0.0103421
edge_pheno593	Head of hippocampus HiH Uncal DG CA4	Oligodendrocyte_precursor	ENSG00000180447	GAS1	90.39	97.79	0.69	0.0103503
edge_pheno593	Tail of Hippocampus HiT Caudal Hippocampus CA4-DGC	Oligodendrocyte_precursor	ENSG00000180447	GAS1	90.39	97.79	0.68	0.0103503
edge_pheno593	Body of hippocampus HiB Rostral DGC A4	Deep-layer_intratelencephalic	ENSG00000155542	SETD9	94.3	97.78	0.81	0.0103531
edge_pheno1142	Head of hippocampus HiH Tail of Hippocampus HiT Subicular cortex Sub	Miscellaneous	ENSG00000149554	CHEK1	96.56	97.38	0.79	0.0103558
edge_pheno1142	Cerebral cortex Cx Inferior frontal gyrus IFG Ventrolateral prefrontal cortex A44 A45	Deep-layer_near-projecting	ENSG00000149554	CHEK1	90.89	97.38	0.65	0.0103558
edge_pheno1142	Cerebral cortex Cx Anterior parahippocampal gyrus posterior part APH Medial entorhinal cortex MEC	Amygdala_excitatory	ENSG00000149554	CHEK1	98.51	97.38	0.75	0.0103558
edge_pheno1142	Cerebral cortex Cx Posterior parahippocampal gyrus PPH TH-TL	Amygdala_excitatory	ENSG00000149554	CHEK1	91.33	97.38	0.53	0.0103558
edge_pheno1142	Cerebral cortex Cx Posterior parahippocampal gyrus PPH TH-TL	Miscellaneous	ENSG00000149554	CHEK1	97.48	97.38	0.81	0.0103558
edge_pheno1142	Body of hippocampus HiB Rostral DGC A4	Amygdala_excitatory	ENSG00000149554	CHEK1	94.88	97.38	0.92	0.0103558
edge_pheno491	Cerebral cortex Cx Anterior parahippocampal gyrus AG Lateral entorhinal cortex LEC	Deep-layer_near-projecting	ENSG00000232382	OR5K1	95.13	97.91	0.7	0.0103586
edge_pheno491	Cerebral cortex Cx Anterior parahippocampal gyrus AG Lateral entorhinal cortex LEC	Splatter	ENSG00000232382	OR5K1	95.4	97.91	0.67	0.0103586
edge_pheno1698	Cerebral cortex Cx Anterior parahippocampal gyrus posterior part APH Medial entorhinal cortex MEC	Hippocampal_CA1-3	ENSG00000131470	PSMC3IP	94.57	95.56	0.83	0.0103613
edge_pheno1698	Cerebral cortex Cx Transverse temporal gyrus TTG Primary auditory cortex A1C	Medium_spiny_neuron	ENSG00000131470	PSMC3IP	96.61	95.56	0.91	0.0103613
edge_pheno249	Cerebral cortex Cx Cingulate gyrus retrosplenial CgGrs A29 A30	Deep-layer_corticothalamic_and_6b	ENSG00000198598	MMP17	91.9	98.47	0.64	0.0103641
edge_pheno249	Cerebral cortex Cx Cingulate gyrus retrosplenial CgGrs A29 A30	Hippocampal_CA1-3	ENSG00000198598	MMP17	95.47	98.47	0.76	0.0103641
edge_pheno249	Tail of Hippocampus HiT Caudal Hippocampus CA4-DGC	Hippocampal_CA1-3	ENSG00000198598	MMP17	92.87	98.47	0.58	0.0103641
edge_pheno249	Cerebral cortex Cx Rostral gyrus RoG Dorsal division of MFC A32	Deep-layer_corticothalamic_and_6b	ENSG00000198598	MMP17	90.43	98.47	0.5	0.0103641
edge_pheno249	Body of hippocampus HiB Rostral DGC A4	Hippocampal_CA4	ENSG00000198598	MMP17	92.37	98.47	0.49	0.0103641
edge_pheno249	Body of hippocampus HiB Rostral DGC A4	Hippocampal_dentate_gyrus	ENSG00000198598	MMP17	94.63	98.47	0.55	0.0103641
edge_pheno249	Cerebral cortex Cx Caudal cingulate gyrus CgGC A23	Deep-layer_intratelencephalic	ENSG00000198598	MMP17	90.97	98.47	0.46	0.0103641
edge_pheno593	Head of hippocampus HiH Uncal DG CA4	Fibroblast	ENSG00000154258	ABCA9	91.75	97.78	0.82	0.0103668
edge_pheno593	Tail of Hippocampus HiT Caudal Hippocampus CA4-DGC	Fibroblast	ENSG00000154258	ABCA9	91.59	97.78	0.81	0.0103668
edge_pheno593	Perirhinal cortex area 35 A35 rostral subdivision of area 35 A35r	Fibroblast	ENSG00000154258	ABCA9	95.01	97.78	0.84	0.0103668
edge_pheno593	Body of hippocampus HiB Rostral DGC A4	Fibroblast	ENSG00000154258	ABCA9	92.41	97.78	0.84	0.0103668
edge_pheno253	Tail of Hippocampus HiT Caudal Hippocampus CA4-DGC	Fibroblast	ENSG00000151418	ATP6V1G3	91.91	98.07	0.81	0.0103696
edge_pheno253	Body of hippocampus HiB Rostral DGC A4	Hippocampal_CA1-3	ENSG00000151418	ATP6V1G3	97.35	98.07	0.72	0.0103696
edge_pheno593	Cerebral cortex Cx Superior Temporal Gyrus STG	Miscellaneous	ENSG00000123146	ADGRE5	94.01	97.77	0.72	0.0103751
edge_pheno593	Cerebral cortex Cx Supraparietal lobule SPL Posterosuperior dorsal parietal cortex A5 A7	Fibroblast	ENSG00000123146	ADGRE5	90.75	97.77	0.83	0.0103751
edge_pheno593	Head of hippocampus HiH Uncal DG CA4	Miscellaneous	ENSG00000123146	ADGRE5	92.37	97.77	0.86	0.0103751
edge_pheno593	Tail of Hippocampus HiT Caudal Hippocampus CA4-DGC	Miscellaneous	ENSG00000123146	ADGRE5	91.25	97.77	0.85	0.0103751
edge_pheno593	Cerebral cortex Cx Cingulate gyrus rostral CgGr Ventral division of MFC A24	Oligodendrocyte	ENSG00000123146	ADGRE5	90.2	97.77	0.78	0.0103751
edge_pheno593	Body of hippocampus HiB Rostral DGC A4	Miscellaneous	ENSG00000123146	ADGRE5	92.78	97.77	0.63	0.0103751
edge_pheno593	Body of hippocampus HiB Rostral DGC A4	Oligodendrocyte	ENSG00000123146	ADGRE5	92.84	97.77	0.77	0.0103751
edge_pheno593	Cerebral cortex Cx Gyrus rectus ReG Medial orbitofrontal cortex A14	Committed_oligodendrocyte_precursor	ENSG00000123146	ADGRE5	90.44	97.77	0.78	0.0103751
edge_pheno593	Cerebral cortex Cx Anterior parahippocampal gyrus posterior part APH Medial entorhinal cortex MEC	Oligodendrocyte	ENSG00000123146	ADGRE5	90.47	97.77	0.79	0.0103751
edge_pheno491	Cerebral cortex Cx Supramarginal gyrus SMG A40	Vascular	ENSG00000112214	FHL5	99.85	97.9	0.99	0.0103806
edge_pheno491	Cerebral cortex Cx Supraparietal lobule SPL Posterosuperior dorsal parietal cortex A5 A7	Vascular	ENSG00000112214	FHL5	97.07	97.9	0.93	0.0103806
edge_pheno491	Cerebral cortex Cx Cingulate gyrus retrosplenial CgGrs A29 A30	Vascular	ENSG00000112214	FHL5	97.84	97.9	0.94	0.0103806
edge_pheno491	Cerebral cortex Cx Subcallosal Gyrus SCG Subgenual subcallosal division of MFC A25	Miscellaneous	ENSG00000112214	FHL5	94.05	97.9	0.64	0.0103806
edge_pheno491	Cerebral cortex Cx Subcallosal Gyrus SCG Subgenual subcallosal division of MFC A25	Vascular	ENSG00000112214	FHL5	98.38	97.9	0.96	0.0103806
edge_pheno491	Cerebral cortex Cx Cingulate gyrus rostral CgGr Ventral division of MFC A24	Miscellaneous	ENSG00000112214	FHL5	90.27	97.9	0.51	0.0103806
edge_pheno491	Cerebral cortex Cx Cingulate gyrus rostral CgGr Ventral division of MFC A24	Vascular	ENSG00000112214	FHL5	99	97.9	0.97	0.0103806
edge_pheno491	Cerebral cortex Cx Anterior parahippocampal gyrus posterior part APH Medial entorhinal cortex MEC	Vascular	ENSG00000112214	FHL5	99.91	97.9	0.99	0.0103806
edge_pheno491	Body of hippocampus HiB Rostral DGC A4	Vascular	ENSG00000112214	FHL5	99.51	97.9	0.98	0.0103806
edge_pheno491	Tail of Hippocampus HiT Caudal Hippocampus CA4-DGC	Vascular	ENSG00000112214	FHL5	99.39	97.9	0.97	0.0103806
edge_pheno491	Cerebral cortex Cx Perirhinal gyrus PRG A35 A36	Vascular	ENSG00000112214	FHL5	99.6	97.9	0.99	0.0103806
edge_pheno491	Cerebral cortex Cx Rostral gyrus RoG Dorsal division of MFC A32	Vascular	ENSG00000112214	FHL5	99.27	97.9	0.98	0.0103806
edge_pheno491	Cerebral cortex Cx Caudal cingulate gyrus CgGC A23	Vascular	ENSG00000112214	FHL5	99.67	97.9	0.99	0.0103806
edge_pheno491	Head of hippocampus HiH Tail of Hippocampus HiT Subicular cortex Sub	Vascular	ENSG00000112214	FHL5	99.04	97.9	0.97	0.0103806
edge_pheno491	Cerebral cortex Cx Anterior parahippocampal gyrus AG Lateral entorhinal cortex LEC	Vascular	ENSG00000112214	FHL5	99.72	97.9	0.99	0.0103806
edge_pheno491	Perirhinal cortex area 35 A35 rostral subdivision of area 35 A35r	Vascular	ENSG00000112214	FHL5	97.41	97.9	0.91	0.0103806
edge_pheno491	Head of hippocampus HiH Uncal DG CA4	Vascular	ENSG00000112214	FHL5	99	97.9	0.96	0.0103806
edge_pheno491	Cerebral cortex Cx Inferior frontal gyrus IFG Ventrolateral prefrontal cortex A44 A45	Vascular	ENSG00000112214	FHL5	98.95	97.9	0.96	0.0103806
edge_pheno491	Cerebral cortex Cx Transverse temporal gyrus TTG Primary auditory cortex A1C	Vascular	ENSG00000112214	FHL5	99.86	97.9	0.99	0.0103806
edge_pheno491	Cerebral cortex Cx Posterior parahippocampal gyrus PPH TH-TL	Vascular	ENSG00000112214	FHL5	99.76	97.9	0.99	0.0103806
edge_pheno491	Cerebral cortex Cx Temporal pole TP Temporopolar area A38	Vascular	ENSG00000112214	FHL5	96.78	97.9	0.93	0.0103806
edge_pheno491	Cerebral cortex Cx Gyrus rectus ReG Medial orbitofrontal cortex A14	Vascular	ENSG00000112214	FHL5	99.4	97.9	0.98	0.0103806
edge_pheno491	Cerebral cortex Cx Posterior intermediate orbital gyrus POrG Caudal division of OFCiA13	Vascular	ENSG00000112214	FHL5	99.96	97.9	1	0.0103806
edge_pheno491	Cerebral cortex Cx Superior Temporal Gyrus STG	Vascular	ENSG00000112214	FHL5	99.91	97.9	0.99	0.0103806
node_pheno17	Cerebral cortex Cx Supraparietal lobule SPL Posterosuperior dorsal parietal cortex A5 A7	Eccentric_medium_spiny_neuron	ENSG00000145888	GLRA1	95.91	97	0.9	0.0103833
node_pheno17	Head of hippocampus HiH Uncal DG CA4	CGE_interneuron	ENSG00000145888	GLRA1	94.16	97	0.66	0.0103833
node_pheno17	Cerebral cortex Cx Supramarginal gyrus SMG A40	CGE_interneuron	ENSG00000145888	GLRA1	94.65	97	0.71	0.0103833
node_pheno17	Tail of Hippocampus HiT Caudal Hippocampus CA4-DGC	CGE_interneuron	ENSG00000145888	GLRA1	97.03	97	0.78	0.0103833
node_pheno17	Tail of Hippocampus HiT Caudal Hippocampus CA4-DGC	Splatter	ENSG00000145888	GLRA1	97.15	97	0.75	0.0103833
node_pheno17	Cerebral cortex Cx Perirhinal gyrus PRG A35 A36	Eccentric_medium_spiny_neuron	ENSG00000145888	GLRA1	97.34	97	0.86	0.0103833
node_pheno17	Cerebral cortex Cx Transverse temporal gyrus TTG Primary auditory cortex A1C	CGE_interneuron	ENSG00000145888	GLRA1	93.28	97	0.67	0.0103833
node_pheno17	Cerebral cortex Cx Anterior parahippocampal gyrus posterior part APH Medial entorhinal cortex MEC	Splatter	ENSG00000145888	GLRA1	92.95	97	0.55	0.0103833
node_pheno17	Cerebral cortex Cx Gyrus rectus ReG Medial orbitofrontal cortex A14	CGE_interneuron	ENSG00000145888	GLRA1	95.38	97	0.73	0.0103833
node_pheno17	Cerebral cortex Cx Inferior frontal gyrus IFG Ventrolateral prefrontal cortex A44 A45	CGE_interneuron	ENSG00000145888	GLRA1	94.8	97	0.72	0.0103833
node_pheno17	Cerebral cortex Cx Caudal cingulate gyrus CgGC A23	Splatter	ENSG00000145888	GLRA1	93.81	97	0.78	0.0103833
edge_pheno816	Cerebral cortex Cx Inferior frontal gyrus IFG Ventrolateral prefrontal cortex A44 A45	Deep-layer_corticothalamic_and_6b	ENSG00000171246	NPTX1	95.76	97.8	0.78	0.0103861
edge_pheno816	Cerebral cortex Cx Inferior frontal gyrus IFG Ventrolateral prefrontal cortex A44 A45	Deep-layer_intratelencephalic	ENSG00000171246	NPTX1	97.64	97.8	0.71	0.0103861
edge_pheno816	Cerebral cortex Cx Cingulate gyrus retrosplenial CgGrs A29 A30	Deep-layer_corticothalamic_and_6b	ENSG00000171246	NPTX1	99.25	97.8	0.94	0.0103861
edge_pheno816	Cerebral cortex Cx Cingulate gyrus retrosplenial CgGrs A29 A30	Deep-layer_intratelencephalic	ENSG00000171246	NPTX1	96.93	97.8	0.74	0.0103861
edge_pheno816	Cerebral cortex Cx Cingulate gyrus retrosplenial CgGrs A29 A30	Miscellaneous	ENSG00000171246	NPTX1	94.36	97.8	0.64	0.0103861
edge_pheno816	Cerebral cortex Cx Transverse temporal gyrus TTG Primary auditory cortex A1C	Deep-layer_corticothalamic_and_6b	ENSG00000171246	NPTX1	98.67	97.8	0.9	0.0103861
edge_pheno816	Cerebral cortex Cx Transverse temporal gyrus TTG Primary auditory cortex A1C	Deep-layer_intratelencephalic	ENSG00000171246	NPTX1	99.47	97.8	0.9	0.0103861
edge_pheno816	Cerebral cortex Cx Transverse temporal gyrus TTG Primary auditory cortex A1C	Upper-layer_intratelencephalic	ENSG00000171246	NPTX1	96.15	97.8	0.65	0.0103861
edge_pheno491	Cerebral cortex Cx Supramarginal gyrus SMG A40	Committed_oligodendrocyte_precursor	ENSG00000111644	ACRBP	96.35	97.9	0.9	0.0103861
edge_pheno816	Cerebral cortex Cx Supramarginal gyrus SMG A40	Deep-layer_corticothalamic_and_6b	ENSG00000171246	NPTX1	97.68	97.8	0.84	0.0103861
edge_pheno816	Cerebral cortex Cx Supramarginal gyrus SMG A40	Deep-layer_intratelencephalic	ENSG00000171246	NPTX1	98.77	97.8	0.84	0.0103861
edge_pheno816	Cerebral cortex Cx Supramarginal gyrus SMG A40	Upper-layer_intratelencephalic	ENSG00000171246	NPTX1	93.46	97.8	0.57	0.0103861
edge_pheno491	Cerebral cortex Cx Cingulate gyrus retrosplenial CgGrs A29 A30	Committed_oligodendrocyte_precursor	ENSG00000111644	ACRBP	97.8	97.9	0.96	0.0103861
edge_pheno816	Cerebral cortex Cx Supraparietal lobule SPL Posterosuperior dorsal parietal cortex A5 A7	Deep-layer_corticothalamic_and_6b	ENSG00000171246	NPTX1	97.75	97.8	0.86	0.0103861
edge_pheno816	Cerebral cortex Cx Supraparietal lobule SPL Posterosuperior dorsal parietal cortex A5 A7	Deep-layer_intratelencephalic	ENSG00000171246	NPTX1	97.89	97.8	0.78	0.0103861
edge_pheno816	Cerebral cortex Cx Supraparietal lobule SPL Posterosuperior dorsal parietal cortex A5 A7	Upper-layer_intratelencephalic	ENSG00000171246	NPTX1	94.75	97.8	0.62	0.0103861
edge_pheno816	Body of hippocampus HiB Rostral DGC A4	Hippocampal_dentate_gyrus	ENSG00000171246	NPTX1	95.59	97.8	0.59	0.0103861
edge_pheno816	Cerebral cortex Cx Cingulate gyrus rostral CgGr Ventral division of MFC A24	Deep-layer_corticothalamic_and_6b	ENSG00000171246	NPTX1	94.24	97.8	0.7	0.0103861
edge_pheno816	Cerebral cortex Cx Cingulate gyrus rostral CgGr Ventral division of MFC A24	Deep-layer_intratelencephalic	ENSG00000171246	NPTX1	96.47	97.8	0.67	0.0103861
edge_pheno816	Cerebral cortex Cx Caudal cingulate gyrus CgGC A23	Deep-layer_corticothalamic_and_6b	ENSG00000171246	NPTX1	97.84	97.8	0.87	0.0103861
edge_pheno816	Cerebral cortex Cx Caudal cingulate gyrus CgGC A23	Deep-layer_intratelencephalic	ENSG00000171246	NPTX1	98.6	97.8	0.81	0.0103861
edge_pheno816	Cerebral cortex Cx Caudal cingulate gyrus CgGC A23	Upper-layer_intratelencephalic	ENSG00000171246	NPTX1	90.36	97.8	0.5	0.0103861
edge_pheno816	Tail of Hippocampus HiT Caudal Hippocampus CA4-DGC	Hippocampal_dentate_gyrus	ENSG00000171246	NPTX1	90.89	97.8	0.56	0.0103861
edge_pheno816	Cerebral cortex Cx Superior Temporal Gyrus STG	Deep-layer_corticothalamic_and_6b	ENSG00000171246	NPTX1	99.59	97.8	0.95	0.0103861
edge_pheno816	Cerebral cortex Cx Superior Temporal Gyrus STG	Deep-layer_intratelencephalic	ENSG00000171246	NPTX1	99.41	97.8	0.93	0.0103861
edge_pheno816	Cerebral cortex Cx Superior Temporal Gyrus STG	Deep-layer_near-projecting	ENSG00000171246	NPTX1	94.24	97.8	0.69	0.0103861
edge_pheno816	Cerebral cortex Cx Superior Temporal Gyrus STG	Upper-layer_intratelencephalic	ENSG00000171246	NPTX1	98.84	97.8	0.83	0.0103861
edge_pheno816	Head of hippocampus HiH Uncal DG CA4	Hippocampal_dentate_gyrus	ENSG00000171246	NPTX1	94.1	97.8	0.61	0.0103861
edge_pheno816	Cerebral cortex Cx Rostral gyrus RoG Dorsal division of MFC A32	Deep-layer_corticothalamic_and_6b	ENSG00000171246	NPTX1	98.66	97.8	0.86	0.0103861
edge_pheno816	Cerebral cortex Cx Rostral gyrus RoG Dorsal division of MFC A32	Deep-layer_intratelencephalic	ENSG00000171246	NPTX1	97.96	97.8	0.77	0.0103861
edge_pheno816	Cerebral cortex Cx Rostral gyrus RoG Dorsal division of MFC A32	Upper-layer_intratelencephalic	ENSG00000171246	NPTX1	92.99	97.8	0.56	0.0103861
edge_pheno816	Cerebral cortex Cx Subcallosal Gyrus SCG Subgenual subcallosal division of MFC A25	Deep-layer_corticothalamic_and_6b	ENSG00000171246	NPTX1	92.36	97.8	0.63	0.0103861
edge_pheno816	Cerebral cortex Cx Subcallosal Gyrus SCG Subgenual subcallosal division of MFC A25	Deep-layer_intratelencephalic	ENSG00000171246	NPTX1	95.57	97.8	0.62	0.0103861
edge_pheno816	Cerebral cortex Cx Gyrus rectus ReG Medial orbitofrontal cortex A14	Deep-layer_corticothalamic_and_6b	ENSG00000171246	NPTX1	90.76	97.8	0.57	0.0103861
edge_pheno816	Cerebral cortex Cx Gyrus rectus ReG Medial orbitofrontal cortex A14	Deep-layer_intratelencephalic	ENSG00000171246	NPTX1	94.65	97.8	0.58	0.0103861
edge_pheno816	Head of hippocampus HiH Tail of Hippocampus HiT Subicular cortex Sub	Amygdala_excitatory	ENSG00000171246	NPTX1	95.39	97.8	0.68	0.0103861
edge_pheno816	Head of hippocampus HiH Tail of Hippocampus HiT Subicular cortex Sub	Deep-layer_corticothalamic_and_6b	ENSG00000171246	NPTX1	96.37	97.8	0.71	0.0103861
edge_pheno816	Head of hippocampus HiH Tail of Hippocampus HiT Subicular cortex Sub	Deep-layer_intratelencephalic	ENSG00000171246	NPTX1	96.15	97.8	0.67	0.0103861
edge_pheno816	Cerebral cortex Cx Anterior parahippocampal gyrus AG Lateral entorhinal cortex LEC	Amygdala_excitatory	ENSG00000171246	NPTX1	94.43	97.8	0.65	0.0103861
edge_pheno816	Cerebral cortex Cx Anterior parahippocampal gyrus AG Lateral entorhinal cortex LEC	Deep-layer_intratelencephalic	ENSG00000171246	NPTX1	92.81	97.8	0.54	0.0103861
edge_pheno816	Cerebral cortex Cx Posterior parahippocampal gyrus PPH TH-TL	Deep-layer_corticothalamic_and_6b	ENSG00000171246	NPTX1	91.82	97.8	0.61	0.0103861
edge_pheno816	Cerebral cortex Cx Posterior parahippocampal gyrus PPH TH-TL	Deep-layer_intratelencephalic	ENSG00000171246	NPTX1	93.38	97.8	0.56	0.0103861
edge_pheno816	Perirhinal cortex area 35 A35 rostral subdivision of area 35 A35r	Amygdala_excitatory	ENSG00000171246	NPTX1	94.64	97.8	0.83	0.0103861
edge_pheno816	Cerebral cortex Cx Temporal pole TP Temporopolar area A38	Deep-layer_corticothalamic_and_6b	ENSG00000171246	NPTX1	96.47	97.8	0.81	0.0103861
edge_pheno816	Cerebral cortex Cx Temporal pole TP Temporopolar area A38	Deep-layer_intratelencephalic	ENSG00000171246	NPTX1	98.22	97.8	0.76	0.0103861
edge_pheno816	Cerebral cortex Cx Temporal pole TP Temporopolar area A38	Upper-layer_intratelencephalic	ENSG00000171246	NPTX1	92.81	97.8	0.6	0.0103861
edge_pheno816	Cerebral cortex Cx Anterior parahippocampal gyrus posterior part APH Medial entorhinal cortex MEC	Deep-layer_corticothalamic_and_6b	ENSG00000171246	NPTX1	94.81	97.8	0.7	0.0103861
edge_pheno816	Cerebral cortex Cx Anterior parahippocampal gyrus posterior part APH Medial entorhinal cortex MEC	Deep-layer_intratelencephalic	ENSG00000171246	NPTX1	90.28	97.8	0.47	0.0103861
edge_pheno816	Cerebral cortex Cx Perirhinal gyrus PRG A35 A36	Amygdala_excitatory	ENSG00000171246	NPTX1	93.92	97.8	0.61	0.0103861
edge_pheno816	Cerebral cortex Cx Perirhinal gyrus PRG A35 A36	Deep-layer_intratelencephalic	ENSG00000171246	NPTX1	94.05	97.8	0.65	0.0103861
edge_pheno816	Cerebral cortex Cx Perirhinal gyrus PRG A35 A36	Upper-layer_intratelencephalic	ENSG00000171246	NPTX1	95.82	97.8	0.7	0.0103861
edge_pheno816	Cerebral cortex Cx Posterior intermediate orbital gyrus POrG Caudal division of OFCiA13	Deep-layer_corticothalamic_and_6b	ENSG00000171246	NPTX1	97.76	97.8	0.87	0.0103861
edge_pheno816	Cerebral cortex Cx Posterior intermediate orbital gyrus POrG Caudal division of OFCiA13	Deep-layer_intratelencephalic	ENSG00000171246	NPTX1	98.68	97.8	0.8	0.0103861
edge_pheno1698	Cerebral cortex Cx Rostral gyrus RoG Dorsal division of MFC A32	Deep-layer_intratelencephalic	ENSG00000268797	AC008537.1	93.98	95.56	0.53	0.0103888
edge_pheno1698	Head of hippocampus HiH Tail of Hippocampus HiT Subicular cortex Sub	Amygdala_excitatory	ENSG00000268797	AC008537.1	93.18	95.56	0.6	0.0103888
edge_pheno1698	Cerebral cortex Cx Temporal pole TP Temporopolar area A38	Deep-layer_intratelencephalic	ENSG00000268797	AC008537.1	91.17	95.56	0.49	0.0103888
edge_pheno816	Body of hippocampus HiB Rostral DGC A4	CGE_interneuron	ENSG00000125170	DOK4	94.59	97.8	0.59	0.0104137
edge_pheno816	Cerebral cortex Cx Superior Temporal Gyrus STG	CGE_interneuron	ENSG00000125170	DOK4	91.26	97.8	0.59	0.0104137
edge_pheno816	Cerebral cortex Cx Superior Temporal Gyrus STG	Deep-layer_near-projecting	ENSG00000125170	DOK4	96.6	97.8	0.78	0.0104137
edge_pheno816	Cerebral cortex Cx Subcallosal Gyrus SCG Subgenual subcallosal division of MFC A25	Deep-layer_near-projecting	ENSG00000125170	DOK4	90.93	97.8	0.62	0.0104137
edge_pheno816	Cerebral cortex Cx Subcallosal Gyrus SCG Subgenual subcallosal division of MFC A25	LAMP5-LHX6_and_Chandelier	ENSG00000125170	DOK4	90.27	97.8	0.53	0.0104137
edge_pheno816	Cerebral cortex Cx Posterior parahippocampal gyrus PPH TH-TL	Upper_rhombic_lip	ENSG00000125170	DOK4	91.23	97.8	0.82	0.0104137
edge_pheno249	Cerebral cortex Cx Subcallosal Gyrus SCG Subgenual subcallosal division of MFC A25	CGE_interneuron	ENSG00000102924	CBLN1	98.75	98.46	0.92	0.010422
edge_pheno249	Cerebral cortex Cx Subcallosal Gyrus SCG Subgenual subcallosal division of MFC A25	Deep-layer_intratelencephalic	ENSG00000102924	CBLN1	94.92	98.46	0.6	0.010422
edge_pheno249	Cerebral cortex Cx Supramarginal gyrus SMG A40	CGE_interneuron	ENSG00000102924	CBLN1	99.68	98.46	0.97	0.010422
edge_pheno249	Cerebral cortex Cx Perirhinal gyrus PRG A35 A36	CGE_interneuron	ENSG00000102924	CBLN1	99.26	98.46	0.94	0.010422
edge_pheno249	Cerebral cortex Cx Cingulate gyrus retrosplenial CgGrs A29 A30	CGE_interneuron	ENSG00000102924	CBLN1	99.63	98.46	0.96	0.010422
edge_pheno249	Cerebral cortex Cx Cingulate gyrus rostral CgGr Ventral division of MFC A24	CGE_interneuron	ENSG00000102924	CBLN1	99.18	98.46	0.94	0.010422
edge_pheno249	Cerebral cortex Cx Cingulate gyrus rostral CgGr Ventral division of MFC A24	Deep-layer_intratelencephalic	ENSG00000102924	CBLN1	96.71	98.46	0.68	0.010422
edge_pheno249	Cerebral cortex Cx Anterior parahippocampal gyrus posterior part APH Medial entorhinal cortex MEC	CGE_interneuron	ENSG00000102924	CBLN1	91.54	98.46	0.59	0.010422
edge_pheno249	Cerebral cortex Cx Anterior parahippocampal gyrus posterior part APH Medial entorhinal cortex MEC	Upper_rhombic_lip	ENSG00000102924	CBLN1	97.96	98.46	0.95	0.010422
edge_pheno249	Cerebral cortex Cx Gyrus rectus ReG Medial orbitofrontal cortex A14	CGE_interneuron	ENSG00000102924	CBLN1	99.23	98.46	0.94	0.010422
edge_pheno249	Cerebral cortex Cx Gyrus rectus ReG Medial orbitofrontal cortex A14	Deep-layer_intratelencephalic	ENSG00000102924	CBLN1	95.76	98.46	0.62	0.010422
edge_pheno249	Cerebral cortex Cx Inferior frontal gyrus IFG Ventrolateral prefrontal cortex A44 A45	CGE_interneuron	ENSG00000102924	CBLN1	99.62	98.46	0.96	0.010422
edge_pheno249	Head of hippocampus HiH Tail of Hippocampus HiT Subicular cortex Sub	CGE_interneuron	ENSG00000102924	CBLN1	99.49	98.46	0.96	0.010422
edge_pheno249	Tail of Hippocampus HiT Caudal Hippocampus CA4-DGC	CGE_interneuron	ENSG00000102924	CBLN1	95.77	98.46	0.71	0.010422
edge_pheno249	Tail of Hippocampus HiT Caudal Hippocampus CA4-DGC	Splatter	ENSG00000102924	CBLN1	98.54	98.46	0.87	0.010422
edge_pheno249	Tail of Hippocampus HiT Caudal Hippocampus CA4-DGC	Upper_rhombic_lip	ENSG00000102924	CBLN1	98.46	98.46	0.97	0.010422
edge_pheno249	Cerebral cortex Cx Anterior parahippocampal gyrus AG Lateral entorhinal cortex LEC	CGE_interneuron	ENSG00000102924	CBLN1	92.36	98.46	0.65	0.010422
edge_pheno249	Cerebral cortex Cx Anterior parahippocampal gyrus AG Lateral entorhinal cortex LEC	Upper_rhombic_lip	ENSG00000102924	CBLN1	98.97	98.46	0.98	0.010422
edge_pheno249	Cerebral cortex Cx Posterior parahippocampal gyrus PPH TH-TL	CGE_interneuron	ENSG00000102924	CBLN1	93.8	98.46	0.69	0.010422
edge_pheno249	Cerebral cortex Cx Posterior parahippocampal gyrus PPH TH-TL	Upper_rhombic_lip	ENSG00000102924	CBLN1	95.74	98.46	0.91	0.010422
edge_pheno249	Cerebral cortex Cx Rostral gyrus RoG Dorsal division of MFC A32	CGE_interneuron	ENSG00000102924	CBLN1	95.99	98.46	0.79	0.010422
edge_pheno249	Cerebral cortex Cx Rostral gyrus RoG Dorsal division of MFC A32	Splatter	ENSG00000102924	CBLN1	90.24	98.46	0.69	0.010422
edge_pheno249	Cerebral cortex Cx Posterior intermediate orbital gyrus POrG Caudal division of OFCiA13	CGE_interneuron	ENSG00000102924	CBLN1	99.39	98.46	0.95	0.010422
edge_pheno249	Cerebral cortex Cx Posterior intermediate orbital gyrus POrG Caudal division of OFCiA13	Deep-layer_intratelencephalic	ENSG00000102924	CBLN1	92	98.46	0.49	0.010422
edge_pheno249	Cerebral cortex Cx Supraparietal lobule SPL Posterosuperior dorsal parietal cortex A5 A7	CGE_interneuron	ENSG00000102924	CBLN1	99.86	98.46	0.98	0.010422
edge_pheno249	Body of hippocampus HiB Rostral DGC A4	CGE_interneuron	ENSG00000102924	CBLN1	99.75	98.46	0.97	0.010422
edge_pheno249	Body of hippocampus HiB Rostral DGC A4	Splatter	ENSG00000102924	CBLN1	91.34	98.46	0.58	0.010422
edge_pheno249	Cerebral cortex Cx Superior Temporal Gyrus STG	Amygdala_excitatory	ENSG00000102924	CBLN1	98.82	98.46	0.92	0.010422
edge_pheno249	Cerebral cortex Cx Superior Temporal Gyrus STG	CGE_interneuron	ENSG00000102924	CBLN1	98.62	98.46	0.9	0.010422
edge_pheno249	Cerebral cortex Cx Transverse temporal gyrus TTG Primary auditory cortex A1C	CGE_interneuron	ENSG00000102924	CBLN1	99.82	98.46	0.98	0.010422
edge_pheno249	Head of hippocampus HiH Uncal DG CA4	CGE_interneuron	ENSG00000102924	CBLN1	99.43	98.46	0.95	0.010422
edge_pheno249	Head of hippocampus HiH Uncal DG CA4	Splatter	ENSG00000102924	CBLN1	96.73	98.46	0.86	0.010422
edge_pheno249	Cerebral cortex Cx Caudal cingulate gyrus CgGC A23	CGE_interneuron	ENSG00000102924	CBLN1	99.5	98.46	0.96	0.010422
edge_pheno249	Cerebral cortex Cx Temporal pole TP Temporopolar area A38	CGE_interneuron	ENSG00000102924	CBLN1	99.02	98.46	0.92	0.010422
edge_pheno491	Cerebral cortex Cx Supramarginal gyrus SMG A40	Oligodendrocyte	ENSG00000128242	GAL3ST1	93.46	97.89	0.85	0.0104275
edge_pheno491	Cerebral cortex Cx Supramarginal gyrus SMG A40	Oligodendrocyte_precursor	ENSG00000128242	GAL3ST1	93.29	97.89	0.8	0.0104275
edge_pheno491	Cerebral cortex Cx Supraparietal lobule SPL Posterosuperior dorsal parietal cortex A5 A7	Oligodendrocyte	ENSG00000128242	GAL3ST1	91.46	97.89	0.8	0.0104275
edge_pheno491	Cerebral cortex Cx Supraparietal lobule SPL Posterosuperior dorsal parietal cortex A5 A7	Oligodendrocyte_precursor	ENSG00000128242	GAL3ST1	92.87	97.89	0.76	0.0104275
edge_pheno491	Cerebral cortex Cx Cingulate gyrus retrosplenial CgGrs A29 A30	Committed_oligodendrocyte_precursor	ENSG00000128242	GAL3ST1	90.92	97.89	0.84	0.0104275
edge_pheno491	Cerebral cortex Cx Cingulate gyrus retrosplenial CgGrs A29 A30	Oligodendrocyte	ENSG00000128242	GAL3ST1	91.63	97.89	0.83	0.0104275
edge_pheno491	Cerebral cortex Cx Subcallosal Gyrus SCG Subgenual subcallosal division of MFC A25	Committed_oligodendrocyte_precursor	ENSG00000128242	GAL3ST1	91.71	97.89	0.81	0.0104275
edge_pheno491	Cerebral cortex Cx Subcallosal Gyrus SCG Subgenual subcallosal division of MFC A25	Oligodendrocyte	ENSG00000128242	GAL3ST1	91.66	97.89	0.83	0.0104275
edge_pheno491	Cerebral cortex Cx Subcallosal Gyrus SCG Subgenual subcallosal division of MFC A25	Oligodendrocyte_precursor	ENSG00000128242	GAL3ST1	91.59	97.89	0.77	0.0104275
edge_pheno491	Cerebral cortex Cx Cingulate gyrus rostral CgGr Ventral division of MFC A24	Committed_oligodendrocyte_precursor	ENSG00000128242	GAL3ST1	91.29	97.89	0.78	0.0104275
edge_pheno491	Cerebral cortex Cx Cingulate gyrus rostral CgGr Ventral division of MFC A24	Oligodendrocyte	ENSG00000128242	GAL3ST1	94.44	97.89	0.86	0.0104275
edge_pheno491	Cerebral cortex Cx Cingulate gyrus rostral CgGr Ventral division of MFC A24	Oligodendrocyte_precursor	ENSG00000128242	GAL3ST1	93.36	97.89	0.8	0.0104275
edge_pheno491	Cerebral cortex Cx Anterior parahippocampal gyrus posterior part APH Medial entorhinal cortex MEC	Committed_oligodendrocyte_precursor	ENSG00000128242	GAL3ST1	91.21	97.89	0.78	0.0104275
edge_pheno491	Cerebral cortex Cx Anterior parahippocampal gyrus posterior part APH Medial entorhinal cortex MEC	Oligodendrocyte	ENSG00000128242	GAL3ST1	95.9	97.89	0.9	0.0104275
edge_pheno491	Cerebral cortex Cx Anterior parahippocampal gyrus posterior part APH Medial entorhinal cortex MEC	Oligodendrocyte_precursor	ENSG00000128242	GAL3ST1	92.19	97.89	0.76	0.0104275
edge_pheno491	Body of hippocampus HiB Rostral DGC A4	Committed_oligodendrocyte_precursor	ENSG00000128242	GAL3ST1	96.4	97.89	0.86	0.0104275
edge_pheno491	Body of hippocampus HiB Rostral DGC A4	Oligodendrocyte	ENSG00000128242	GAL3ST1	95.3	97.89	0.83	0.0104275
edge_pheno491	Body of hippocampus HiB Rostral DGC A4	Oligodendrocyte_precursor	ENSG00000128242	GAL3ST1	93.52	97.89	0.77	0.0104275
edge_pheno491	Tail of Hippocampus HiT Caudal Hippocampus CA4-DGC	Oligodendrocyte	ENSG00000128242	GAL3ST1	96.81	97.89	0.86	0.0104275
edge_pheno491	Tail of Hippocampus HiT Caudal Hippocampus CA4-DGC	Oligodendrocyte_precursor	ENSG00000128242	GAL3ST1	91.78	97.89	0.72	0.0104275
edge_pheno491	Cerebral cortex Cx Perirhinal gyrus PRG A35 A36	Oligodendrocyte	ENSG00000128242	GAL3ST1	93.26	97.89	0.85	0.0104275
edge_pheno491	Cerebral cortex Cx Perirhinal gyrus PRG A35 A36	Oligodendrocyte_precursor	ENSG00000128242	GAL3ST1	91.74	97.89	0.77	0.0104275
edge_pheno491	Cerebral cortex Cx Rostral gyrus RoG Dorsal division of MFC A32	Oligodendrocyte	ENSG00000128242	GAL3ST1	91.03	97.89	0.77	0.0104275
edge_pheno491	Cerebral cortex Cx Rostral gyrus RoG Dorsal division of MFC A32	Oligodendrocyte_precursor	ENSG00000128242	GAL3ST1	94.05	97.89	0.8	0.0104275
edge_pheno491	Cerebral cortex Cx Caudal cingulate gyrus CgGC A23	Committed_oligodendrocyte_precursor	ENSG00000128242	GAL3ST1	93.44	97.89	0.84	0.0104275
edge_pheno491	Head of hippocampus HiH Tail of Hippocampus HiT Subicular cortex Sub	Committed_oligodendrocyte_precursor	ENSG00000128242	GAL3ST1	96.11	97.89	0.85	0.0104275
edge_pheno491	Head of hippocampus HiH Tail of Hippocampus HiT Subicular cortex Sub	Oligodendrocyte	ENSG00000128242	GAL3ST1	94.94	97.89	0.86	0.0104275
edge_pheno491	Head of hippocampus HiH Tail of Hippocampus HiT Subicular cortex Sub	Oligodendrocyte_precursor	ENSG00000128242	GAL3ST1	95.47	97.89	0.85	0.0104275
edge_pheno491	Cerebral cortex Cx Anterior parahippocampal gyrus AG Lateral entorhinal cortex LEC	Committed_oligodendrocyte_precursor	ENSG00000128242	GAL3ST1	97.34	97.89	0.92	0.0104275
edge_pheno491	Cerebral cortex Cx Anterior parahippocampal gyrus AG Lateral entorhinal cortex LEC	Oligodendrocyte	ENSG00000128242	GAL3ST1	92.59	97.89	0.84	0.0104275
edge_pheno491	Cerebral cortex Cx Anterior parahippocampal gyrus AG Lateral entorhinal cortex LEC	Oligodendrocyte_precursor	ENSG00000128242	GAL3ST1	90.82	97.89	0.76	0.0104275
edge_pheno491	Head of hippocampus HiH Uncal DG CA4	Committed_oligodendrocyte_precursor	ENSG00000128242	GAL3ST1	97.2	97.89	0.86	0.0104275
edge_pheno491	Head of hippocampus HiH Uncal DG CA4	Oligodendrocyte	ENSG00000128242	GAL3ST1	93.12	97.89	0.81	0.0104275
edge_pheno491	Head of hippocampus HiH Uncal DG CA4	Oligodendrocyte_precursor	ENSG00000128242	GAL3ST1	90.19	97.89	0.69	0.0104275
edge_pheno491	Cerebral cortex Cx Inferior frontal gyrus IFG Ventrolateral prefrontal cortex A44 A45	Committed_oligodendrocyte_precursor	ENSG00000128242	GAL3ST1	92.33	97.89	0.81	0.0104275
edge_pheno491	Cerebral cortex Cx Inferior frontal gyrus IFG Ventrolateral prefrontal cortex A44 A45	Oligodendrocyte	ENSG00000128242	GAL3ST1	92.31	97.89	0.83	0.0104275
edge_pheno491	Cerebral cortex Cx Transverse temporal gyrus TTG Primary auditory cortex A1C	Committed_oligodendrocyte_precursor	ENSG00000128242	GAL3ST1	92.64	97.89	0.87	0.0104275
edge_pheno491	Cerebral cortex Cx Transverse temporal gyrus TTG Primary auditory cortex A1C	Oligodendrocyte	ENSG00000128242	GAL3ST1	91.25	97.89	0.8	0.0104275
edge_pheno491	Cerebral cortex Cx Posterior parahippocampal gyrus PPH TH-TL	Committed_oligodendrocyte_precursor	ENSG00000128242	GAL3ST1	96.55	97.89	0.88	0.0104275
edge_pheno491	Cerebral cortex Cx Posterior parahippocampal gyrus PPH TH-TL	Oligodendrocyte	ENSG00000128242	GAL3ST1	92.38	97.89	0.83	0.0104275
edge_pheno491	Cerebral cortex Cx Posterior parahippocampal gyrus PPH TH-TL	Oligodendrocyte_precursor	ENSG00000128242	GAL3ST1	91.17	97.89	0.76	0.0104275
edge_pheno491	Cerebral cortex Cx Temporal pole TP Temporopolar area A38	Committed_oligodendrocyte_precursor	ENSG00000128242	GAL3ST1	94.98	97.89	0.85	0.0104275
edge_pheno491	Cerebral cortex Cx Temporal pole TP Temporopolar area A38	Oligodendrocyte	ENSG00000128242	GAL3ST1	92.84	97.89	0.84	0.0104275
edge_pheno491	Cerebral cortex Cx Temporal pole TP Temporopolar area A38	Oligodendrocyte_precursor	ENSG00000128242	GAL3ST1	91.58	97.89	0.77	0.0104275
edge_pheno491	Cerebral cortex Cx Gyrus rectus ReG Medial orbitofrontal cortex A14	Oligodendrocyte	ENSG00000128242	GAL3ST1	93.5	97.89	0.84	0.0104275
edge_pheno491	Cerebral cortex Cx Gyrus rectus ReG Medial orbitofrontal cortex A14	Oligodendrocyte_precursor	ENSG00000128242	GAL3ST1	95.98	97.89	0.84	0.0104275
edge_pheno491	Cerebral cortex Cx Posterior intermediate orbital gyrus POrG Caudal division of OFCiA13	Committed_oligodendrocyte_precursor	ENSG00000128242	GAL3ST1	98.77	97.89	0.96	0.0104275
edge_pheno491	Cerebral cortex Cx Superior Temporal Gyrus STG	Oligodendrocyte	ENSG00000128242	GAL3ST1	93.67	97.89	0.81	0.0104275
edge_pheno249	Head of hippocampus HiH Tail of Hippocampus HiT Subicular cortex Sub	Deep-layer_corticothalamic_and_6b	ENSG00000102780	DGKH	91.42	98.45	0.55	0.0104302
edge_pheno249	Tail of Hippocampus HiT Caudal Hippocampus CA4-DGC	Hippocampal_CA1-3	ENSG00000102780	DGKH	91.64	98.45	0.55	0.0104302
edge_pheno249	Body of hippocampus HiB Rostral DGC A4	Hippocampal_CA4	ENSG00000102780	DGKH	91.17	98.45	0.47	0.0104302
edge_pheno249	Head of hippocampus HiH Uncal DG CA4	Hippocampal_CA4	ENSG00000102780	DGKH	90.92	98.45	0.46	0.0104302
edge_pheno1698	Cerebral cortex Cx Transverse temporal gyrus TTG Primary auditory cortex A1C	Eccentric_medium_spiny_neuron	ENSG00000171217	CLDN20	93.39	95.55	0.85	0.0104302
edge_pheno1698	Body of hippocampus HiB Rostral DGC A4	Hippocampal_CA1-3	ENSG00000171217	CLDN20	91.41	95.55	0.5	0.0104302
edge_pheno1142	Cerebral cortex Cx Subcallosal Gyrus SCG Subgenual subcallosal division of MFC A25	Deep-layer_intratelencephalic	ENSG00000100433	KCNK10	92.37	97.37	0.52	0.010433
edge_pheno1142	Cerebral cortex Cx Subcallosal Gyrus SCG Subgenual subcallosal division of MFC A25	Miscellaneous	ENSG00000100433	KCNK10	93.21	97.37	0.6	0.010433
edge_pheno1142	Cerebral cortex Cx Perirhinal gyrus PRG A35 A36	Deep-layer_intratelencephalic	ENSG00000100433	KCNK10	96.32	97.37	0.74	0.010433
edge_pheno1142	Cerebral cortex Cx Supraparietal lobule SPL Posterosuperior dorsal parietal cortex A5 A7	Deep-layer_intratelencephalic	ENSG00000100433	KCNK10	96.92	97.37	0.71	0.010433
edge_pheno1142	Cerebral cortex Cx Cingulate gyrus retrosplenial CgGrs A29 A30	Deep-layer_corticothalamic_and_6b	ENSG00000100433	KCNK10	91.64	97.37	0.63	0.010433
edge_pheno1142	Cerebral cortex Cx Cingulate gyrus retrosplenial CgGrs A29 A30	Deep-layer_intratelencephalic	ENSG00000100433	KCNK10	96.94	97.37	0.74	0.010433
edge_pheno1359	Cerebral cortex Cx Perirhinal gyrus PRG A35 A36	Amygdala_excitatory	ENSG00000184584	TMEM173	91.73	97.57	0.55	0.010433
edge_pheno1142	Head of hippocampus HiH Tail of Hippocampus HiT Subicular cortex Sub	Deep-layer_intratelencephalic	ENSG00000100433	KCNK10	96.12	97.37	0.67	0.010433
edge_pheno1142	Cerebral cortex Cx Gyrus rectus ReG Medial orbitofrontal cortex A14	Deep-layer_intratelencephalic	ENSG00000100433	KCNK10	98.4	97.37	0.76	0.010433
edge_pheno1142	Cerebral cortex Cx Temporal pole TP Temporopolar area A38	Deep-layer_intratelencephalic	ENSG00000100433	KCNK10	91.83	97.37	0.51	0.010433
edge_pheno1142	Cerebral cortex Cx Rostral gyrus RoG Dorsal division of MFC A32	Deep-layer_intratelencephalic	ENSG00000100433	KCNK10	96.11	97.37	0.63	0.010433
edge_pheno1142	Cerebral cortex Cx Rostral gyrus RoG Dorsal division of MFC A32	Miscellaneous	ENSG00000100433	KCNK10	93.66	97.37	0.57	0.010433
edge_pheno1142	Cerebral cortex Cx Anterior parahippocampal gyrus AG Lateral entorhinal cortex LEC	Deep-layer_intratelencephalic	ENSG00000100433	KCNK10	94.15	97.37	0.57	0.010433
edge_pheno1142	Cerebral cortex Cx Superior Temporal Gyrus STG	Deep-layer_intratelencephalic	ENSG00000100433	KCNK10	96.98	97.37	0.73	0.010433
edge_pheno1142	Cerebral cortex Cx Inferior frontal gyrus IFG Ventrolateral prefrontal cortex A44 A45	Deep-layer_intratelencephalic	ENSG00000100433	KCNK10	94.36	97.37	0.58	0.010433
edge_pheno1142	Cerebral cortex Cx Transverse temporal gyrus TTG Primary auditory cortex A1C	Deep-layer_intratelencephalic	ENSG00000100433	KCNK10	98.81	97.37	0.82	0.010433
edge_pheno1142	Head of hippocampus HiH Uncal DG CA4	Hippocampal_CA4	ENSG00000100433	KCNK10	93.34	97.37	0.52	0.010433
edge_pheno1142	Cerebral cortex Cx Anterior parahippocampal gyrus posterior part APH Medial entorhinal cortex MEC	Deep-layer_intratelencephalic	ENSG00000100433	KCNK10	93.26	97.37	0.56	0.010433
edge_pheno1142	Cerebral cortex Cx Posterior intermediate orbital gyrus POrG Caudal division of OFCiA13	Deep-layer_intratelencephalic	ENSG00000100433	KCNK10	98.3	97.37	0.76	0.010433
edge_pheno1142	Cerebral cortex Cx Posterior intermediate orbital gyrus POrG Caudal division of OFCiA13	Miscellaneous	ENSG00000100433	KCNK10	90.38	97.37	0.53	0.010433
edge_pheno1142	Cerebral cortex Cx Posterior parahippocampal gyrus PPH TH-TL	Deep-layer_intratelencephalic	ENSG00000100433	KCNK10	94	97.37	0.58	0.010433
edge_pheno1142	Cerebral cortex Cx Cingulate gyrus rostral CgGr Ventral division of MFC A24	Deep-layer_intratelencephalic	ENSG00000100433	KCNK10	95.79	97.37	0.64	0.010433
edge_pheno1142	Cerebral cortex Cx Cingulate gyrus rostral CgGr Ventral division of MFC A24	Miscellaneous	ENSG00000100433	KCNK10	95.75	97.37	0.7	0.010433
edge_pheno1359	Head of hippocampus HiH Uncal DG CA4	Microglia	ENSG00000184584	TMEM173	90.01	97.57	0.79	0.010433
edge_pheno1359	Head of hippocampus HiH Uncal DG CA4	Vascular	ENSG00000184584	TMEM173	91.88	97.57	0.8	0.010433
edge_pheno1142	Cerebral cortex Cx Supramarginal gyrus SMG A40	Deep-layer_intratelencephalic	ENSG00000100433	KCNK10	96.07	97.37	0.64	0.010433
edge_pheno1142	Cerebral cortex Cx Caudal cingulate gyrus CgGC A23	Deep-layer_intratelencephalic	ENSG00000100433	KCNK10	96.11	97.37	0.64	0.010433
edge_pheno1359	Cerebral cortex Cx Gyrus rectus ReG Medial orbitofrontal cortex A14	Fibroblast	ENSG00000184584	TMEM173	93.91	97.57	0.87	0.010433
edge_pheno1359	Cerebral cortex Cx Anterior parahippocampal gyrus posterior part APH Medial entorhinal cortex MEC	Eccentric_medium_spiny_neuron	ENSG00000184584	TMEM173	92.79	97.57	0.83	0.010433
edge_pheno1359	Head of hippocampus HiH Tail of Hippocampus HiT Subicular cortex Sub	LAMP5-LHX6_and_Chandelier	ENSG00000015479	MATR3	91.38	97.57	0.62	0.0104441
edge_pheno1359	Cerebral cortex Cx Anterior parahippocampal gyrus AG Lateral entorhinal cortex LEC	Fibroblast	ENSG00000015479	MATR3	94.61	97.57	0.87	0.0104441
edge_pheno1359	Cerebral cortex Cx Caudal cingulate gyrus CgGC A23	Fibroblast	ENSG00000015479	MATR3	90.41	97.57	0.79	0.0104441
edge_pheno1359	Cerebral cortex Cx Perirhinal gyrus PRG A35 A36	Fibroblast	ENSG00000182718	ANXA2	94.09	97.56	0.86	0.0104468
edge_pheno1359	Cerebral cortex Cx Perirhinal gyrus PRG A35 A36	LAMP5-LHX6_and_Chandelier	ENSG00000182718	ANXA2	92.1	97.56	0.61	0.0104468
edge_pheno1359	Cerebral cortex Cx Supraparietal lobule SPL Posterosuperior dorsal parietal cortex A5 A7	LAMP5-LHX6_and_Chandelier	ENSG00000182718	ANXA2	90.21	97.56	0.58	0.0104468
edge_pheno1359	Cerebral cortex Cx Transverse temporal gyrus TTG Primary auditory cortex A1C	Fibroblast	ENSG00000182718	ANXA2	91.97	97.56	0.83	0.0104468
edge_pheno1359	Cerebral cortex Cx Inferior frontal gyrus IFG Ventrolateral prefrontal cortex A44 A45	LAMP5-LHX6_and_Chandelier	ENSG00000182718	ANXA2	91.89	97.56	0.64	0.0104468
edge_pheno1359	Tail of Hippocampus HiT Caudal Hippocampus CA4-DGC	Fibroblast	ENSG00000182718	ANXA2	90.1	97.56	0.78	0.0104468
edge_pheno1359	Cerebral cortex Cx Rostral gyrus RoG Dorsal division of MFC A32	Splatter	ENSG00000182718	ANXA2	97.51	97.56	0.89	0.0104468
edge_pheno1359	Head of hippocampus HiH Tail of Hippocampus HiT Subicular cortex Sub	Fibroblast	ENSG00000182718	ANXA2	90.77	97.56	0.8	0.0104468
edge_pheno1359	Cerebral cortex Cx Temporal pole TP Temporopolar area A38	Fibroblast	ENSG00000182718	ANXA2	94.7	97.56	0.88	0.0104468
edge_pheno1359	Cerebral cortex Cx Posterior parahippocampal gyrus PPH TH-TL	Fibroblast	ENSG00000182718	ANXA2	97.19	97.56	0.92	0.0104468
edge_pheno1359	Cerebral cortex Cx Posterior parahippocampal gyrus PPH TH-TL	LAMP5-LHX6_and_Chandelier	ENSG00000182718	ANXA2	91.29	97.56	0.55	0.0104468
edge_pheno1359	Cerebral cortex Cx Anterior parahippocampal gyrus AG Lateral entorhinal cortex LEC	Fibroblast	ENSG00000182718	ANXA2	95.13	97.56	0.88	0.0104468
edge_pheno1359	Cerebral cortex Cx Anterior parahippocampal gyrus AG Lateral entorhinal cortex LEC	LAMP5-LHX6_and_Chandelier	ENSG00000182718	ANXA2	92.7	97.56	0.63	0.0104468
edge_pheno1359	Cerebral cortex Cx Subcallosal Gyrus SCG Subgenual subcallosal division of MFC A25	LAMP5-LHX6_and_Chandelier	ENSG00000182718	ANXA2	92.68	97.56	0.63	0.0104468
edge_pheno1359	Cerebral cortex Cx Subcallosal Gyrus SCG Subgenual subcallosal division of MFC A25	Vascular	ENSG00000182718	ANXA2	91.89	97.56	0.85	0.0104468
edge_pheno1359	Cerebral cortex Cx Caudal cingulate gyrus CgGC A23	Fibroblast	ENSG00000182718	ANXA2	92.43	97.56	0.84	0.0104468
edge_pheno1359	Cerebral cortex Cx Posterior intermediate orbital gyrus POrG Caudal division of OFCiA13	LAMP5-LHX6_and_Chandelier	ENSG00000182718	ANXA2	91.5	97.56	0.56	0.0104468
edge_pheno1359	Cerebral cortex Cx Posterior intermediate orbital gyrus POrG Caudal division of OFCiA13	Vascular	ENSG00000182718	ANXA2	90.42	97.56	0.83	0.0104468
edge_pheno1359	Cerebral cortex Cx Gyrus rectus ReG Medial orbitofrontal cortex A14	Fibroblast	ENSG00000182718	ANXA2	97.25	97.56	0.92	0.0104468
edge_pheno1359	Body of hippocampus HiB Rostral DGC A4	Fibroblast	ENSG00000182718	ANXA2	90.91	97.56	0.81	0.0104468
edge_pheno1359	Cerebral cortex Cx Anterior parahippocampal gyrus posterior part APH Medial entorhinal cortex MEC	Fibroblast	ENSG00000182718	ANXA2	95.3	97.56	0.88	0.0104468
edge_pheno1359	Cerebral cortex Cx Anterior parahippocampal gyrus posterior part APH Medial entorhinal cortex MEC	LAMP5-LHX6_and_Chandelier	ENSG00000182718	ANXA2	91.56	97.56	0.58	0.0104468
edge_pheno1359	Cerebral cortex Cx Superior Temporal Gyrus STG	Fibroblast	ENSG00000182718	ANXA2	92.17	97.56	0.83	0.0104468
node_pheno17	Tail of Hippocampus HiT Caudal Hippocampus CA4-DGC	Hippocampal_CA4	ENSG00000104979	C19orf53	91.7	96.99	0.54	0.0104496
edge_pheno1359	Perirhinal cortex area 35 A35 rostral subdivision of area 35 A35r	Astrocyte	ENSG00000198520	C1orf228	94.13	97.56	0.72	0.0104746
edge_pheno1359	Cerebral cortex Cx Superior Temporal Gyrus STG	Astrocyte	ENSG00000198520	C1orf228	93.21	97.56	0.84	0.0104746
edge_pheno1205	Cerebral cortex Cx Gyrus rectus ReG Medial orbitofrontal cortex A14	Deep-layer_intratelencephalic	ENSG00000135643	KCNMB4	90.29	98.24	0.43	0.0104746
edge_pheno1205	Cerebral cortex Cx Perirhinal gyrus PRG A35 A36	Deep-layer_intratelencephalic	ENSG00000135643	KCNMB4	90.37	98.24	0.53	0.0104746
edge_pheno1205	Cerebral cortex Cx Supramarginal gyrus SMG A40	Deep-layer_intratelencephalic	ENSG00000135643	KCNMB4	91.97	98.24	0.46	0.0104746
edge_pheno1205	Cerebral cortex Cx Caudal cingulate gyrus CgGC A23	Deep-layer_intratelencephalic	ENSG00000135643	KCNMB4	91.56	98.24	0.48	0.0104746
edge_pheno1205	Cerebral cortex Cx Inferior frontal gyrus IFG Ventrolateral prefrontal cortex A44 A45	Deep-layer_corticothalamic_and_6b	ENSG00000135643	KCNMB4	90.11	98.24	0.57	0.0104746
edge_pheno1205	Cerebral cortex Cx Inferior frontal gyrus IFG Ventrolateral prefrontal cortex A44 A45	Deep-layer_intratelencephalic	ENSG00000135643	KCNMB4	91.18	98.24	0.48	0.0104746
edge_pheno1205	Cerebral cortex Cx Rostral gyrus RoG Dorsal division of MFC A32	Deep-layer_corticothalamic_and_6b	ENSG00000135643	KCNMB4	91.54	98.24	0.52	0.0104746
edge_pheno1205	Cerebral cortex Cx Rostral gyrus RoG Dorsal division of MFC A32	Deep-layer_intratelencephalic	ENSG00000135643	KCNMB4	91.66	98.24	0.47	0.0104746
edge_pheno1205	Cerebral cortex Cx Posterior intermediate orbital gyrus POrG Caudal division of OFCiA13	Deep-layer_intratelencephalic	ENSG00000135643	KCNMB4	91.23	98.24	0.47	0.0104746
edge_pheno1205	Head of hippocampus HiH Tail of Hippocampus HiT Subicular cortex Sub	Deep-layer_corticothalamic_and_6b	ENSG00000135643	KCNMB4	94.08	98.24	0.62	0.0104746
edge_pheno1205	Cerebral cortex Cx Superior Temporal Gyrus STG	Deep-layer_corticothalamic_and_6b	ENSG00000135643	KCNMB4	94.24	98.24	0.67	0.0104746
edge_pheno1205	Cerebral cortex Cx Superior Temporal Gyrus STG	Deep-layer_intratelencephalic	ENSG00000135643	KCNMB4	91.52	98.24	0.48	0.0104746
edge_pheno1205	Perirhinal cortex area 35 A35 rostral subdivision of area 35 A35r	Oligodendrocyte	ENSG00000135643	KCNMB4	92.9	98.24	0.74	0.0104746
edge_pheno1205	Cerebral cortex Cx Temporal pole TP Temporopolar area A38	Deep-layer_intratelencephalic	ENSG00000135643	KCNMB4	90.66	98.24	0.48	0.0104746
edge_pheno1205	Cerebral cortex Cx Cingulate gyrus retrosplenial CgGrs A29 A30	Deep-layer_corticothalamic_and_6b	ENSG00000135643	KCNMB4	90.54	98.24	0.59	0.0104746
edge_pheno1205	Cerebral cortex Cx Cingulate gyrus retrosplenial CgGrs A29 A30	Deep-layer_intratelencephalic	ENSG00000135643	KCNMB4	90.52	98.24	0.45	0.0104746
sociability	Cerebral cortex Cx Superior Temporal Gyrus STG	Deep-layer_near-projecting	ENSG00000118946	PCDH17	90.39	95.11	0.53	0.0105135
edge_pheno262	Cerebral cortex Cx Rostral gyrus RoG Dorsal division of MFC A32	Vascular	ENSG00000174021	GNG5	92.7	97.91	0.86	0.0105163
edge_pheno816	Cerebral cortex Cx Inferior frontal gyrus IFG Ventrolateral prefrontal cortex A44 A45	Miscellaneous	ENSG00000213402	PTPRCAP	95.51	97.79	0.68	0.0105191
edge_pheno286	Cerebral cortex Cx Subcallosal Gyrus SCG Subgenual subcallosal division of MFC A25	MGE_interneuron	ENSG00000173250	GPR151	92.31	97.83	0.63	0.0105191
edge_pheno816	Cerebral cortex Cx Cingulate gyrus retrosplenial CgGrs A29 A30	Committed_oligodendrocyte_precursor	ENSG00000213402	PTPRCAP	95.84	97.79	0.92	0.0105191
edge_pheno816	Cerebral cortex Cx Transverse temporal gyrus TTG Primary auditory cortex A1C	Miscellaneous	ENSG00000213402	PTPRCAP	91.56	97.79	0.65	0.0105191
edge_pheno816	Cerebral cortex Cx Supramarginal gyrus SMG A40	Miscellaneous	ENSG00000213402	PTPRCAP	98.33	97.79	0.9	0.0105191
edge_pheno816	Cerebral cortex Cx Supraparietal lobule SPL Posterosuperior dorsal parietal cortex A5 A7	Choroid_plexus	ENSG00000213402	PTPRCAP	91.78	97.79	0.85	0.0105191
edge_pheno816	Cerebral cortex Cx Supraparietal lobule SPL Posterosuperior dorsal parietal cortex A5 A7	Miscellaneous	ENSG00000213402	PTPRCAP	92.62	97.79	0.62	0.0105191
edge_pheno816	Body of hippocampus HiB Rostral DGC A4	Miscellaneous	ENSG00000213402	PTPRCAP	95.64	97.79	0.73	0.0105191
edge_pheno286	Cerebral cortex Cx Gyrus rectus ReG Medial orbitofrontal cortex A14	MGE_interneuron	ENSG00000173250	GPR151	91.95	97.83	0.6	0.0105191
edge_pheno816	Tail of Hippocampus HiT Caudal Hippocampus CA4-DGC	Miscellaneous	ENSG00000213402	PTPRCAP	94.49	97.79	0.9	0.0105191
edge_pheno816	Cerebral cortex Cx Superior Temporal Gyrus STG	Miscellaneous	ENSG00000213402	PTPRCAP	97.92	97.79	0.9	0.0105191
edge_pheno286	Cerebral cortex Cx Anterior parahippocampal gyrus AG Lateral entorhinal cortex LEC	MGE_interneuron	ENSG00000173250	GPR151	91.84	97.83	0.61	0.0105191
edge_pheno816	Head of hippocampus HiH Uncal DG CA4	Miscellaneous	ENSG00000213402	PTPRCAP	94.55	97.79	0.9	0.0105191
edge_pheno816	Cerebral cortex Cx Subcallosal Gyrus SCG Subgenual subcallosal division of MFC A25	Astrocyte	ENSG00000213402	PTPRCAP	92.66	97.79	0.82	0.0105191
edge_pheno286	Cerebral cortex Cx Perirhinal gyrus PRG A35 A36	MGE_interneuron	ENSG00000173250	GPR151	93.51	97.83	0.69	0.0105191
edge_pheno816	Cerebral cortex Cx Perirhinal gyrus PRG A35 A36	Miscellaneous	ENSG00000213402	PTPRCAP	93.53	97.79	0.77	0.0105191
edge_pheno286	Cerebral cortex Cx Posterior intermediate orbital gyrus POrG Caudal division of OFCiA13	MGE_interneuron	ENSG00000173250	GPR151	93	97.83	0.64	0.0105191
edge_pheno816	Cerebral cortex Cx Transverse temporal gyrus TTG Primary auditory cortex A1C	Eccentric_medium_spiny_neuron	ENSG00000198104	OR2T6	92.05	97.78	0.83	0.0105218
edge_pheno816	Cerebral cortex Cx Supramarginal gyrus SMG A40	Eccentric_medium_spiny_neuron	ENSG00000198104	OR2T6	95.61	97.78	0.92	0.0105218
edge_pheno816	Body of hippocampus HiB Rostral DGC A4	LAMP5-LHX6_and_Chandelier	ENSG00000198104	OR2T6	98.24	97.78	0.84	0.0105218
edge_pheno262	Cerebral cortex Cx Cingulate gyrus rostral CgGr Ventral division of MFC A24	Deep-layer_intratelencephalic	ENSG00000272822	AC073610	91.55	97.9	0.51	0.0105218
edge_pheno262	Cerebral cortex Cx Anterior parahippocampal gyrus AG Lateral entorhinal cortex LEC	Amygdala_excitatory	ENSG00000272822	AC073610	97.25	97.9	0.72	0.0105218
edge_pheno262	Cerebral cortex Cx Anterior parahippocampal gyrus AG Lateral entorhinal cortex LEC	Deep-layer_intratelencephalic	ENSG00000272822	AC073610	91.49	97.9	0.5	0.0105218
edge_pheno262	Head of hippocampus HiH Uncal DG CA4	Hippocampal_CA4	ENSG00000272822	AC073610	92.14	97.9	0.49	0.0105218
edge_pheno816	Tail of Hippocampus HiT Caudal Hippocampus CA4-DGC	LAMP5-LHX6_and_Chandelier	ENSG00000198104	OR2T6	97.51	97.78	0.82	0.0105218
edge_pheno816	Tail of Hippocampus HiT Caudal Hippocampus CA4-DGC	MGE_interneuron	ENSG00000198104	OR2T6	90.38	97.78	0.5	0.0105218
edge_pheno262	Head of hippocampus HiH Tail of Hippocampus HiT Subicular cortex Sub	Amygdala_excitatory	ENSG00000272822	AC073610	94.23	97.9	0.64	0.0105218
edge_pheno262	Head of hippocampus HiH Tail of Hippocampus HiT Subicular cortex Sub	Deep-layer_corticothalamic_and_6b	ENSG00000272822	AC073610	91.06	97.9	0.54	0.0105218
edge_pheno262	Head of hippocampus HiH Tail of Hippocampus HiT Subicular cortex Sub	Deep-layer_intratelencephalic	ENSG00000272822	AC073610	91.71	97.9	0.54	0.0105218
edge_pheno816	Cerebral cortex Cx Gyrus rectus ReG Medial orbitofrontal cortex A14	LAMP5-LHX6_and_Chandelier	ENSG00000198104	OR2T6	92.11	97.78	0.54	0.0105218
edge_pheno262	Cerebral cortex Cx Caudal cingulate gyrus CgGC A23	Deep-layer_intratelencephalic	ENSG00000272822	AC073610	93.55	97.9	0.54	0.0105218
edge_pheno816	Cerebral cortex Cx Temporal pole TP Temporopolar area A38	Deep-layer_near-projecting	ENSG00000198104	OR2T6	90.03	97.78	0.57	0.0105218
edge_pheno262	Cerebral cortex Cx Posterior parahippocampal gyrus PPH TH-TL	Upper-layer_intratelencephalic	ENSG00000272822	AC073610	90.92	97.9	0.54	0.0105218
edge_pheno262	Cerebral cortex Cx Cingulate gyrus retrosplenial CgGrs A29 A30	Deep-layer_intratelencephalic	ENSG00000272822	AC073610	92.02	97.9	0.48	0.0105218
edge_pheno262	Cerebral cortex Cx Subcallosal Gyrus SCG Subgenual subcallosal division of MFC A25	Medium_spiny_neuron	ENSG00000132915	PDE6A	91.06	97.9	0.74	0.0105246
edge_pheno262	Cerebral cortex Cx Supramarginal gyrus SMG A40	Upper-layer_intratelencephalic	ENSG00000132915	PDE6A	93.31	97.9	0.56	0.0105246
edge_pheno262	Cerebral cortex Cx Anterior parahippocampal gyrus AG Lateral entorhinal cortex LEC	Upper-layer_intratelencephalic	ENSG00000132915	PDE6A	90.09	97.9	0.58	0.0105246
edge_pheno262	Cerebral cortex Cx Transverse temporal gyrus TTG Primary auditory cortex A1C	Upper-layer_intratelencephalic	ENSG00000132915	PDE6A	93.42	97.9	0.58	0.0105246
edge_pheno262	Cerebral cortex Cx Inferior frontal gyrus IFG Ventrolateral prefrontal cortex A44 A45	Deep-layer_corticothalamic_and_6b	ENSG00000132915	PDE6A	90.01	97.9	0.56	0.0105246
edge_pheno262	Cerebral cortex Cx Inferior frontal gyrus IFG Ventrolateral prefrontal cortex A44 A45	Upper-layer_intratelencephalic	ENSG00000132915	PDE6A	91.07	97.9	0.54	0.0105246
edge_pheno262	Cerebral cortex Cx Rostral gyrus RoG Dorsal division of MFC A32	Upper-layer_intratelencephalic	ENSG00000132915	PDE6A	90.99	97.9	0.5	0.0105246
edge_pheno262	Head of hippocampus HiH Tail of Hippocampus HiT Subicular cortex Sub	Upper-layer_intratelencephalic	ENSG00000132915	PDE6A	94.54	97.9	0.75	0.0105246
edge_pheno262	Body of hippocampus HiB Rostral DGC A4	Medium_spiny_neuron	ENSG00000132915	PDE6A	90.12	97.9	0.62	0.0105246
edge_pheno262	Cerebral cortex Cx Temporal pole TP Temporopolar area A38	Medium_spiny_neuron	ENSG00000132915	PDE6A	93.72	97.9	0.88	0.0105246
edge_pheno1359	Tail of Hippocampus HiT Caudal Hippocampus CA4-DGC	Hippocampal_dentate_gyrus	ENSG00000142661	MYOM3	94.17	97.55	0.65	0.0105302
edge_pheno1359	Cerebral cortex Cx Rostral gyrus RoG Dorsal division of MFC A32	Vascular	ENSG00000142661	MYOM3	98	97.55	0.96	0.0105302
edge_pheno1359	Body of hippocampus HiB Rostral DGC A4	Hippocampal_dentate_gyrus	ENSG00000142661	MYOM3	94.51	97.55	0.55	0.0105302
edge_pheno1698	Cerebral cortex Cx Cingulate gyrus retrosplenial CgGrs A29 A30	MGE_interneuron	ENSG00000137727	ARHGAP20	93.05	95.55	0.68	0.010533
edge_pheno1698	Tail of Hippocampus HiT Caudal Hippocampus CA4-DGC	MGE_interneuron	ENSG00000135902	CHRND	95.29	95.54	0.69	0.0105358
edge_pheno1698	Cerebral cortex Cx Gyrus rectus ReG Medial orbitofrontal cortex A14	Splatter	ENSG00000135902	CHRND	92.32	95.54	0.63	0.0105358
edge_pheno1698	Cerebral cortex Cx Supramarginal gyrus SMG A40	MGE_interneuron	ENSG00000135902	CHRND	90.45	95.54	0.59	0.0105358
edge_pheno1698	Cerebral cortex Cx Posterior parahippocampal gyrus PPH TH-TL	MGE_interneuron	ENSG00000135902	CHRND	90.21	95.54	0.6	0.0105358
edge_pheno1698	Cerebral cortex Cx Posterior intermediate orbital gyrus POrG Caudal division of OFCiA13	Splatter	ENSG00000135902	CHRND	90.24	95.54	0.65	0.0105358
edge_pheno1698	Cerebral cortex Cx Temporal pole TP Temporopolar area A38	MGE_interneuron	ENSG00000135902	CHRND	92.34	95.54	0.64	0.0105358
edge_pheno1698	Cerebral cortex Cx Perirhinal gyrus PRG A35 A36	MGE_interneuron	ENSG00000135902	CHRND	94.54	95.54	0.74	0.0105358
edge_pheno1698	Cerebral cortex Cx Perirhinal gyrus PRG A35 A36	Medium_spiny_neuron	ENSG00000135902	CHRND	91.14	95.54	0.54	0.0105358
edge_pheno1698	Cerebral cortex Cx Superior Temporal Gyrus STG	Splatter	ENSG00000135902	CHRND	92.89	95.54	0.67	0.0105358
edge_pheno593	Cerebral cortex Cx Transverse temporal gyrus TTG Primary auditory cortex A1C	Vascular	ENSG00000169871	TRIM56	92.5	97.76	0.85	0.0105441
edge_pheno593	Cerebral cortex Cx Inferior frontal gyrus IFG Ventrolateral prefrontal cortex A44 A45	Fibroblast	ENSG00000169871	TRIM56	91.25	97.76	0.83	0.0105441
edge_pheno593	Cerebral cortex Cx Rostral gyrus RoG Dorsal division of MFC A32	Committed_oligodendrocyte_precursor	ENSG00000169871	TRIM56	94.96	97.76	0.87	0.0105441
edge_pheno593	Cerebral cortex Cx Gyrus rectus ReG Medial orbitofrontal cortex A14	Vascular	ENSG00000169871	TRIM56	93.52	97.76	0.85	0.0105441
edge_pheno1205	Cerebral cortex Cx Posterior parahippocampal gyrus PPH TH-TL	Amygdala_excitatory	ENSG00000184774	MGAT4EP	94.85	98.24	0.67	0.0105525
edge_pheno1205	Cerebral cortex Cx Supramarginal gyrus SMG A40	Upper-layer_intratelencephalic	ENSG00000184774	MGAT4EP	91.56	98.24	0.52	0.0105525
edge_pheno1205	Cerebral cortex Cx Inferior frontal gyrus IFG Ventrolateral prefrontal cortex A44 A45	Upper-layer_intratelencephalic	ENSG00000184774	MGAT4EP	92.33	98.24	0.57	0.0105525
edge_pheno1205	Cerebral cortex Cx Supraparietal lobule SPL Posterosuperior dorsal parietal cortex A5 A7	Upper-layer_intratelencephalic	ENSG00000184774	MGAT4EP	93.92	98.24	0.59	0.0105525
edge_pheno1205	Head of hippocampus HiH Tail of Hippocampus HiT Subicular cortex Sub	Upper-layer_intratelencephalic	ENSG00000184774	MGAT4EP	92.09	98.24	0.67	0.0105525
edge_pheno1205	Cerebral cortex Cx Transverse temporal gyrus TTG Primary auditory cortex A1C	Upper-layer_intratelencephalic	ENSG00000184774	MGAT4EP	91.04	98.24	0.51	0.0105525
edge_pheno1205	Cerebral cortex Cx Anterior parahippocampal gyrus posterior part APH Medial entorhinal cortex MEC	Amygdala_excitatory	ENSG00000184774	MGAT4EP	97.77	98.24	0.7	0.0105525
edge_pheno1205	Cerebral cortex Cx Cingulate gyrus rostral CgGr Ventral division of MFC A24	Deep-layer_intratelencephalic	ENSG00000184774	MGAT4EP	90.82	98.24	0.49	0.0105525
edge_pheno1205	Cerebral cortex Cx Cingulate gyrus rostral CgGr Ventral division of MFC A24	Upper-layer_intratelencephalic	ENSG00000184774	MGAT4EP	94.38	98.24	0.65	0.0105525
edge_pheno1205	Cerebral cortex Cx Subcallosal Gyrus SCG Subgenual subcallosal division of MFC A25	Upper-layer_intratelencephalic	ENSG00000184774	MGAT4EP	95.23	98.24	0.66	0.0105525
edge_pheno249	Cerebral cortex Cx Subcallosal Gyrus SCG Subgenual subcallosal division of MFC A25	Vascular	ENSG00000206262	FOXL2NB	98.35	98.44	0.96	0.0105581
edge_pheno249	Cerebral cortex Cx Supramarginal gyrus SMG A40	Vascular	ENSG00000206262	FOXL2NB	98.55	98.44	0.96	0.0105581
edge_pheno249	Cerebral cortex Cx Cingulate gyrus retrosplenial CgGrs A29 A30	Vascular	ENSG00000206262	FOXL2NB	95.72	98.44	0.91	0.0105581
edge_pheno249	Cerebral cortex Cx Cingulate gyrus rostral CgGr Ventral division of MFC A24	Vascular	ENSG00000206262	FOXL2NB	99.3	98.44	0.97	0.0105581
edge_pheno249	Cerebral cortex Cx Inferior frontal gyrus IFG Ventrolateral prefrontal cortex A44 A45	MGE_interneuron	ENSG00000206262	FOXL2NB	95.33	98.44	0.71	0.0105581
edge_pheno249	Head of hippocampus HiH Tail of Hippocampus HiT Subicular cortex Sub	Vascular	ENSG00000206262	FOXL2NB	97.46	98.44	0.93	0.0105581
edge_pheno249	Tail of Hippocampus HiT Caudal Hippocampus CA4-DGC	Vascular	ENSG00000206262	FOXL2NB	99.06	98.44	0.97	0.0105581
edge_pheno249	Cerebral cortex Cx Posterior parahippocampal gyrus PPH TH-TL	Vascular	ENSG00000206262	FOXL2NB	99.22	98.44	0.97	0.0105581
edge_pheno249	Perirhinal cortex area 35 A35 rostral subdivision of area 35 A35r	Vascular	ENSG00000206262	FOXL2NB	98.46	98.44	0.94	0.0105581
edge_pheno249	Body of hippocampus HiB Rostral DGC A4	Vascular	ENSG00000206262	FOXL2NB	94.95	98.44	0.88	0.0105581
edge_pheno249	Cerebral cortex Cx Superior Temporal Gyrus STG	Vascular	ENSG00000206262	FOXL2NB	95.67	98.44	0.9	0.0105581
edge_pheno249	Cerebral cortex Cx Transverse temporal gyrus TTG Primary auditory cortex A1C	Vascular	ENSG00000206262	FOXL2NB	97.32	98.44	0.93	0.0105581
edge_pheno249	Head of hippocampus HiH Uncal DG CA4	Vascular	ENSG00000206262	FOXL2NB	98.96	98.44	0.96	0.0105581
edge_pheno249	Cerebral cortex Cx Caudal cingulate gyrus CgGC A23	Vascular	ENSG00000206262	FOXL2NB	96.07	98.44	0.91	0.0105581
edge_pheno1698	Tail of Hippocampus HiT Caudal Hippocampus CA4-DGC	Hippocampal_CA1-3	ENSG00000090534	THPO	92.18	95.54	0.56	0.0105609
edge_pheno1698	Cerebral cortex Cx Gyrus rectus ReG Medial orbitofrontal cortex A14	Upper-layer_intratelencephalic	ENSG00000090534	THPO	90.86	95.54	0.54	0.0105609
edge_pheno1698	Cerebral cortex Cx Anterior parahippocampal gyrus posterior part APH Medial entorhinal cortex MEC	Amygdala_excitatory	ENSG00000090534	THPO	95.81	95.54	0.64	0.0105609
edge_pheno1698	Head of hippocampus HiH Uncal DG CA4	Hippocampal_dentate_gyrus	ENSG00000090534	THPO	95.37	95.54	0.66	0.0105609
edge_pheno1698	Cerebral cortex Cx Cingulate gyrus rostral CgGr Ventral division of MFC A24	Upper-layer_intratelencephalic	ENSG00000090534	THPO	93.71	95.54	0.63	0.0105609
edge_pheno1698	Head of hippocampus HiH Tail of Hippocampus HiT Subicular cortex Sub	Amygdala_excitatory	ENSG00000090534	THPO	99.75	95.54	0.95	0.0105609
edge_pheno1698	Cerebral cortex Cx Anterior parahippocampal gyrus AG Lateral entorhinal cortex LEC	Amygdala_excitatory	ENSG00000090534	THPO	98.83	95.54	0.82	0.0105609
edge_pheno1698	Cerebral cortex Cx Anterior parahippocampal gyrus AG Lateral entorhinal cortex LEC	Upper-layer_intratelencephalic	ENSG00000090534	THPO	95.41	95.54	0.74	0.0105609
edge_pheno1698	Cerebral cortex Cx Supramarginal gyrus SMG A40	Upper-layer_intratelencephalic	ENSG00000090534	THPO	94.72	95.54	0.61	0.0105609
edge_pheno1698	Cerebral cortex Cx Posterior parahippocampal gyrus PPH TH-TL	Upper-layer_intratelencephalic	ENSG00000090534	THPO	92.71	95.54	0.59	0.0105609
edge_pheno1698	Cerebral cortex Cx Subcallosal Gyrus SCG Subgenual subcallosal division of MFC A25	Upper-layer_intratelencephalic	ENSG00000090534	THPO	95.44	95.54	0.66	0.0105609
edge_pheno1698	Cerebral cortex Cx Posterior intermediate orbital gyrus POrG Caudal division of OFCiA13	Upper-layer_intratelencephalic	ENSG00000090534	THPO	93.48	95.54	0.61	0.0105609
edge_pheno1698	Cerebral cortex Cx Temporal pole TP Temporopolar area A38	Upper-layer_intratelencephalic	ENSG00000090534	THPO	95.71	95.54	0.67	0.0105609
edge_pheno1698	Cerebral cortex Cx Perirhinal gyrus PRG A35 A36	Amygdala_excitatory	ENSG00000090534	THPO	92.64	95.54	0.58	0.0105609
edge_pheno1698	Cerebral cortex Cx Perirhinal gyrus PRG A35 A36	Upper-layer_intratelencephalic	ENSG00000090534	THPO	92.99	95.54	0.63	0.0105609
edge_pheno1698	Cerebral cortex Cx Transverse temporal gyrus TTG Primary auditory cortex A1C	Hippocampal_dentate_gyrus	ENSG00000090534	THPO	90.94	95.54	0.84	0.0105609
edge_pheno1698	Body of hippocampus HiB Rostral DGC A4	Hippocampal_dentate_gyrus	ENSG00000090534	THPO	90.18	95.54	0.44	0.0105609
edge_pheno1698	Cerebral cortex Cx Caudal cingulate gyrus CgGC A23	Upper-layer_intratelencephalic	ENSG00000090534	THPO	91.08	95.54	0.52	0.0105609
edge_pheno1698	Cerebral cortex Cx Supraparietal lobule SPL Posterosuperior dorsal parietal cortex A5 A7	Upper-layer_intratelencephalic	ENSG00000090534	THPO	94.76	95.54	0.62	0.0105609
node_pheno17	Cerebral cortex Cx Posterior intermediate orbital gyrus POrG Caudal division of OFCiA13	Deep-layer_near-projecting	ENSG00000267795	SMIM22	91.03	96.99	0.67	0.0105665
node_pheno17	Body of hippocampus HiB Rostral DGC A4	Hippocampal_CA4	ENSG00000267795	SMIM22	95.49	96.99	0.64	0.0105665
node_pheno17	Cerebral cortex Cx Transverse temporal gyrus TTG Primary auditory cortex A1C	Splatter	ENSG00000267795	SMIM22	90.17	96.99	0.64	0.0105665
node_pheno17	Cerebral cortex Cx Cingulate gyrus rostral CgGr Ventral division of MFC A24	Deep-layer_near-projecting	ENSG00000267795	SMIM22	91.54	96.99	0.64	0.0105665
node_pheno17	Cerebral cortex Cx Gyrus rectus ReG Medial orbitofrontal cortex A14	Eccentric_medium_spiny_neuron	ENSG00000267795	SMIM22	92.71	96.99	0.74	0.0105665
edge_pheno1205	Cerebral cortex Cx Posterior parahippocampal gyrus PPH TH-TL	Deep-layer_intratelencephalic	ENSG00000184611	KCNH7	92.32	98.23	0.53	0.0105693
edge_pheno1205	Tail of Hippocampus HiT Caudal Hippocampus CA4-DGC	Splatter	ENSG00000184611	KCNH7	90.21	98.23	0.51	0.0105693
edge_pheno1205	Cerebral cortex Cx Supramarginal gyrus SMG A40	Deep-layer_intratelencephalic	ENSG00000184611	KCNH7	94.45	98.23	0.56	0.0105693
edge_pheno1205	Cerebral cortex Cx Caudal cingulate gyrus CgGC A23	Deep-layer_intratelencephalic	ENSG00000184611	KCNH7	94.59	98.23	0.58	0.0105693
edge_pheno1205	Cerebral cortex Cx Inferior frontal gyrus IFG Ventrolateral prefrontal cortex A44 A45	Deep-layer_intratelencephalic	ENSG00000184611	KCNH7	93.2	98.23	0.54	0.0105693
edge_pheno1205	Cerebral cortex Cx Rostral gyrus RoG Dorsal division of MFC A32	Deep-layer_intratelencephalic	ENSG00000184611	KCNH7	92.43	98.23	0.49	0.0105693
edge_pheno1205	Cerebral cortex Cx Posterior intermediate orbital gyrus POrG Caudal division of OFCiA13	Deep-layer_intratelencephalic	ENSG00000184611	KCNH7	92.93	98.23	0.52	0.0105693
edge_pheno1205	Cerebral cortex Cx Supraparietal lobule SPL Posterosuperior dorsal parietal cortex A5 A7	Deep-layer_intratelencephalic	ENSG00000184611	KCNH7	92.17	98.23	0.51	0.0105693
edge_pheno1205	Body of hippocampus HiB Rostral DGC A4	Splatter	ENSG00000184611	KCNH7	91.06	98.23	0.57	0.0105693
edge_pheno1205	Head of hippocampus HiH Tail of Hippocampus HiT Subicular cortex Sub	Deep-layer_intratelencephalic	ENSG00000184611	KCNH7	95.23	98.23	0.63	0.0105693
edge_pheno1205	Head of hippocampus HiH Tail of Hippocampus HiT Subicular cortex Sub	Miscellaneous	ENSG00000184611	KCNH7	93.1	98.23	0.64	0.0105693
edge_pheno1205	Cerebral cortex Cx Superior Temporal Gyrus STG	Deep-layer_intratelencephalic	ENSG00000184611	KCNH7	92.02	98.23	0.49	0.0105693
edge_pheno1205	Cerebral cortex Cx Transverse temporal gyrus TTG Primary auditory cortex A1C	Deep-layer_intratelencephalic	ENSG00000184611	KCNH7	96.77	98.23	0.67	0.0105693
edge_pheno1205	Cerebral cortex Cx Cingulate gyrus rostral CgGr Ventral division of MFC A24	Deep-layer_intratelencephalic	ENSG00000184611	KCNH7	94.11	98.23	0.58	0.0105693
edge_pheno1205	Perirhinal cortex area 35 A35 rostral subdivision of area 35 A35r	Amygdala_excitatory	ENSG00000184611	KCNH7	96.35	98.23	0.86	0.0105693
edge_pheno1205	Cerebral cortex Cx Subcallosal Gyrus SCG Subgenual subcallosal division of MFC A25	Deep-layer_intratelencephalic	ENSG00000184611	KCNH7	92.39	98.23	0.52	0.0105693
edge_pheno1205	Cerebral cortex Cx Cingulate gyrus retrosplenial CgGrs A29 A30	Deep-layer_intratelencephalic	ENSG00000184611	KCNH7	92.33	98.23	0.49	0.0105693
edge_pheno1205	Head of hippocampus HiH Uncal DG CA4	Splatter	ENSG00000184611	KCNH7	90.83	98.23	0.65	0.0105693
edge_pheno253	Head of hippocampus HiH Tail of Hippocampus HiT Subicular cortex Sub	Amygdala_excitatory	ENSG00000132837	DMGDH	90.42	98.05	0.54	0.0105721
edge_pheno253	Head of hippocampus HiH Tail of Hippocampus HiT Subicular cortex Sub	Deep-layer_intratelencephalic	ENSG00000132837	DMGDH	90.15	98.05	0.51	0.0105721
edge_pheno253	Cerebral cortex Cx Anterior parahippocampal gyrus AG Lateral entorhinal cortex LEC	Deep-layer_intratelencephalic	ENSG00000132837	DMGDH	92.2	98.05	0.52	0.0105721
node_pheno17	Cerebral cortex Cx Posterior parahippocampal gyrus PPH TH-TL	Astrocyte	ENSG00000177283	FZD8	97.83	96.98	0.93	0.0105749
node_pheno17	Head of hippocampus HiH Tail of Hippocampus HiT Subicular cortex Sub	Astrocyte	ENSG00000177283	FZD8	94.08	96.98	0.83	0.0105749
node_pheno17	Cerebral cortex Cx Supraparietal lobule SPL Posterosuperior dorsal parietal cortex A5 A7	Astrocyte	ENSG00000177283	FZD8	94.91	96.98	0.86	0.0105749
node_pheno17	Head of hippocampus HiH Uncal DG CA4	Astrocyte	ENSG00000177283	FZD8	97.49	96.98	0.9	0.0105749
node_pheno17	Cerebral cortex Cx Superior Temporal Gyrus STG	Astrocyte	ENSG00000177283	FZD8	97.59	96.98	0.92	0.0105749
node_pheno17	Cerebral cortex Cx Cingulate gyrus retrosplenial CgGrs A29 A30	Astrocyte	ENSG00000177283	FZD8	92.55	96.98	0.84	0.0105749
node_pheno17	Cerebral cortex Cx Supramarginal gyrus SMG A40	Astrocyte	ENSG00000177283	FZD8	96.89	96.98	0.9	0.0105749
node_pheno17	Cerebral cortex Cx Posterior intermediate orbital gyrus POrG Caudal division of OFCiA13	Astrocyte	ENSG00000177283	FZD8	94.26	96.98	0.86	0.0105749
node_pheno17	Cerebral cortex Cx Posterior intermediate orbital gyrus POrG Caudal division of OFCiA13	Committed_oligodendrocyte_precursor	ENSG00000177283	FZD8	92.55	96.98	0.84	0.0105749
node_pheno17	Tail of Hippocampus HiT Caudal Hippocampus CA4-DGC	Astrocyte	ENSG00000177283	FZD8	98.7	96.98	0.93	0.0105749
node_pheno17	Cerebral cortex Cx Temporal pole TP Temporopolar area A38	Astrocyte	ENSG00000177283	FZD8	99.01	96.98	0.96	0.0105749
node_pheno17	Cerebral cortex Cx Perirhinal gyrus PRG A35 A36	Astrocyte	ENSG00000177283	FZD8	98.68	96.98	0.94	0.0105749
node_pheno17	Perirhinal cortex area 35 A35 rostral subdivision of area 35 A35r	Astrocyte	ENSG00000177283	FZD8	92.3	96.98	0.68	0.0105749
node_pheno17	Body of hippocampus HiB Rostral DGC A4	Astrocyte	ENSG00000177283	FZD8	92.75	96.98	0.79	0.0105749
node_pheno17	Cerebral cortex Cx Anterior parahippocampal gyrus AG Lateral entorhinal cortex LEC	Astrocyte	ENSG00000177283	FZD8	95.09	96.98	0.86	0.0105749
node_pheno17	Cerebral cortex Cx Transverse temporal gyrus TTG Primary auditory cortex A1C	Astrocyte	ENSG00000177283	FZD8	97.05	96.98	0.92	0.0105749
node_pheno17	Cerebral cortex Cx Rostral gyrus RoG Dorsal division of MFC A32	Astrocyte	ENSG00000177283	FZD8	93.76	96.98	0.84	0.0105749
node_pheno17	Cerebral cortex Cx Subcallosal Gyrus SCG Subgenual subcallosal division of MFC A25	Astrocyte	ENSG00000177283	FZD8	96.74	96.98	0.9	0.0105749
node_pheno17	Cerebral cortex Cx Subcallosal Gyrus SCG Subgenual subcallosal division of MFC A25	Miscellaneous	ENSG00000177283	FZD8	93.13	96.98	0.6	0.0105749
node_pheno17	Cerebral cortex Cx Anterior parahippocampal gyrus posterior part APH Medial entorhinal cortex MEC	Astrocyte	ENSG00000177283	FZD8	97.02	96.98	0.9	0.0105749
node_pheno17	Cerebral cortex Cx Cingulate gyrus rostral CgGr Ventral division of MFC A24	Astrocyte	ENSG00000177283	FZD8	95.91	96.98	0.88	0.0105749
node_pheno17	Cerebral cortex Cx Gyrus rectus ReG Medial orbitofrontal cortex A14	Astrocyte	ENSG00000177283	FZD8	97.19	96.98	0.91	0.0105749
node_pheno17	Cerebral cortex Cx Inferior frontal gyrus IFG Ventrolateral prefrontal cortex A44 A45	Astrocyte	ENSG00000177283	FZD8	96.52	96.98	0.89	0.0105749
node_pheno17	Cerebral cortex Cx Caudal cingulate gyrus CgGC A23	Astrocyte	ENSG00000177283	FZD8	96.87	96.98	0.9	0.0105749
edge_pheno1205	Cerebral cortex Cx Rostral gyrus RoG Dorsal division of MFC A32	Deep-layer_intratelencephalic	ENSG00000183597	TANGO2	90.19	98.23	0.44	0.0105861
sociability	Body of hippocampus HiB Rostral DGC A4	Hippocampal_dentate_gyrus	ENSG00000139174	PRICKLE1	90.95	95.08	0.45	0.0105973
sociability	Perirhinal cortex area 35 A35 rostral subdivision of area 35 A35r	Committed_oligodendrocyte_precursor	ENSG00000139174	PRICKLE1	91.81	95.08	0.7	0.0105973
edge_pheno262	Cerebral cortex Cx Supramarginal gyrus SMG A40	Oligodendrocyte_precursor	ENSG00000110092	CCND1	93.82	97.89	0.8	0.0106085
edge_pheno262	Cerebral cortex Cx Perirhinal gyrus PRG A35 A36	MGE_interneuron	ENSG00000110092	CCND1	94.1	97.89	0.72	0.0106085
edge_pheno262	Cerebral cortex Cx Perirhinal gyrus PRG A35 A36	Oligodendrocyte_precursor	ENSG00000110092	CCND1	96.67	97.89	0.88	0.0106085
edge_pheno262	Cerebral cortex Cx Supraparietal lobule SPL Posterosuperior dorsal parietal cortex A5 A7	Oligodendrocyte_precursor	ENSG00000110092	CCND1	94.55	97.89	0.8	0.0106085
edge_pheno262	Cerebral cortex Cx Cingulate gyrus rostral CgGr Ventral division of MFC A24	Oligodendrocyte_precursor	ENSG00000110092	CCND1	96.27	97.89	0.87	0.0106085
edge_pheno262	Cerebral cortex Cx Transverse temporal gyrus TTG Primary auditory cortex A1C	Oligodendrocyte_precursor	ENSG00000110092	CCND1	94.85	97.89	0.83	0.0106085
edge_pheno262	Cerebral cortex Cx Gyrus rectus ReG Medial orbitofrontal cortex A14	MGE_interneuron	ENSG00000110092	CCND1	90.66	97.89	0.56	0.0106085
edge_pheno262	Cerebral cortex Cx Gyrus rectus ReG Medial orbitofrontal cortex A14	Oligodendrocyte_precursor	ENSG00000110092	CCND1	96.25	97.89	0.85	0.0106085
edge_pheno262	Head of hippocampus HiH Uncal DG CA4	Oligodendrocyte_precursor	ENSG00000110092	CCND1	95.54	97.89	0.83	0.0106085
edge_pheno262	Cerebral cortex Cx Inferior frontal gyrus IFG Ventrolateral prefrontal cortex A44 A45	MGE_interneuron	ENSG00000110092	CCND1	92.6	97.89	0.64	0.0106085
edge_pheno262	Cerebral cortex Cx Superior Temporal Gyrus STG	Oligodendrocyte_precursor	ENSG00000110092	CCND1	97.85	97.89	0.92	0.0106085
edge_pheno262	Tail of Hippocampus HiT Caudal Hippocampus CA4-DGC	Oligodendrocyte_precursor	ENSG00000110092	CCND1	98.76	97.89	0.94	0.0106085
edge_pheno262	Head of hippocampus HiH Tail of Hippocampus HiT Subicular cortex Sub	Oligodendrocyte_precursor	ENSG00000110092	CCND1	97.98	97.89	0.92	0.0106085
edge_pheno262	Cerebral cortex Cx Caudal cingulate gyrus CgGC A23	Oligodendrocyte_precursor	ENSG00000110092	CCND1	91.54	97.89	0.74	0.0106085
edge_pheno262	Body of hippocampus HiB Rostral DGC A4	Midbrain-derived_inhibitory	ENSG00000110092	CCND1	94.68	97.89	0.9	0.0106085
edge_pheno262	Body of hippocampus HiB Rostral DGC A4	Oligodendrocyte_precursor	ENSG00000110092	CCND1	95.69	97.89	0.84	0.0106085
edge_pheno262	Cerebral cortex Cx Posterior parahippocampal gyrus PPH TH-TL	Oligodendrocyte_precursor	ENSG00000110092	CCND1	96.54	97.89	0.88	0.0106085
edge_pheno262	Cerebral cortex Cx Posterior intermediate orbital gyrus POrG Caudal division of OFCiA13	MGE_interneuron	ENSG00000110092	CCND1	91.79	97.89	0.61	0.0106085
edge_pheno262	Cerebral cortex Cx Temporal pole TP Temporopolar area A38	Oligodendrocyte_precursor	ENSG00000110092	CCND1	93.15	97.89	0.8	0.0106085
edge_pheno262	Cerebral cortex Cx Cingulate gyrus retrosplenial CgGrs A29 A30	Oligodendrocyte_precursor	ENSG00000110092	CCND1	93.7	97.89	0.82	0.0106085
edge_pheno1205	Head of hippocampus HiH Uncal DG CA4	Hippocampal_CA4	ENSG00000157350	ST3GAL2	90.08	98.22	0.44	0.0106197
edge_pheno1142	Tail of Hippocampus HiT Caudal Hippocampus CA4-DGC	Hippocampal_CA1-3	ENSG00000176165	FOXG1	91.85	97.33	0.55	0.0106254
edge_pheno1142	Head of hippocampus HiH Uncal DG CA4	Hippocampal_CA4	ENSG00000176165	FOXG1	92.82	97.33	0.5	0.0106254
edge_pheno1142	Body of hippocampus HiB Rostral DGC A4	Hippocampal_CA4	ENSG00000176165	FOXG1	93.8	97.33	0.56	0.0106254
edge_pheno1205	Cerebral cortex Cx Gyrus rectus ReG Medial orbitofrontal cortex A14	Committed_oligodendrocyte_precursor	ENSG00000205116	TMEM88B	98.79	98.22	0.96	0.0106254
edge_pheno1205	Cerebral cortex Cx Perirhinal gyrus PRG A35 A36	Oligodendrocyte	ENSG00000205116	TMEM88B	95.43	98.22	0.89	0.0106254
edge_pheno1205	Cerebral cortex Cx Posterior parahippocampal gyrus PPH TH-TL	Oligodendrocyte	ENSG00000205116	TMEM88B	93.98	98.22	0.86	0.0106254
edge_pheno1205	Tail of Hippocampus HiT Caudal Hippocampus CA4-DGC	Oligodendrocyte	ENSG00000205116	TMEM88B	92.05	98.22	0.75	0.0106254
edge_pheno1205	Cerebral cortex Cx Supramarginal gyrus SMG A40	Oligodendrocyte	ENSG00000205116	TMEM88B	94.06	98.22	0.86	0.0106254
edge_pheno1205	Cerebral cortex Cx Caudal cingulate gyrus CgGC A23	Oligodendrocyte	ENSG00000205116	TMEM88B	94.66	98.22	0.87	0.0106254
edge_pheno1205	Cerebral cortex Cx Anterior parahippocampal gyrus AG Lateral entorhinal cortex LEC	Oligodendrocyte	ENSG00000205116	TMEM88B	95.32	98.22	0.88	0.0106254
edge_pheno1205	Cerebral cortex Cx Inferior frontal gyrus IFG Ventrolateral prefrontal cortex A44 A45	Oligodendrocyte	ENSG00000205116	TMEM88B	96.4	98.22	0.9	0.0106254
edge_pheno1205	Cerebral cortex Cx Rostral gyrus RoG Dorsal division of MFC A32	Oligodendrocyte	ENSG00000205116	TMEM88B	97.9	98.22	0.92	0.0106254
edge_pheno1205	Cerebral cortex Cx Posterior intermediate orbital gyrus POrG Caudal division of OFCiA13	Oligodendrocyte	ENSG00000205116	TMEM88B	92.04	98.22	0.83	0.0106254
edge_pheno1205	Cerebral cortex Cx Supraparietal lobule SPL Posterosuperior dorsal parietal cortex A5 A7	Oligodendrocyte	ENSG00000205116	TMEM88B	92.13	98.22	0.81	0.0106254
edge_pheno1205	Body of hippocampus HiB Rostral DGC A4	Oligodendrocyte	ENSG00000205116	TMEM88B	94.54	98.22	0.81	0.0106254
edge_pheno1205	Head of hippocampus HiH Tail of Hippocampus HiT Subicular cortex Sub	Oligodendrocyte	ENSG00000205116	TMEM88B	94.82	98.22	0.86	0.0106254
edge_pheno1205	Cerebral cortex Cx Superior Temporal Gyrus STG	Oligodendrocyte	ENSG00000205116	TMEM88B	90.79	98.22	0.75	0.0106254
edge_pheno1205	Cerebral cortex Cx Transverse temporal gyrus TTG Primary auditory cortex A1C	Oligodendrocyte	ENSG00000205116	TMEM88B	95.56	98.22	0.88	0.0106254
edge_pheno1205	Cerebral cortex Cx Anterior parahippocampal gyrus posterior part APH Medial entorhinal cortex MEC	Oligodendrocyte	ENSG00000205116	TMEM88B	93.8	98.22	0.85	0.0106254
edge_pheno1205	Cerebral cortex Cx Cingulate gyrus rostral CgGr Ventral division of MFC A24	Oligodendrocyte	ENSG00000205116	TMEM88B	94.77	98.22	0.87	0.0106254
edge_pheno1205	Perirhinal cortex area 35 A35 rostral subdivision of area 35 A35r	Oligodendrocyte	ENSG00000205116	TMEM88B	90.64	98.22	0.71	0.0106254
edge_pheno1205	Cerebral cortex Cx Temporal pole TP Temporopolar area A38	Oligodendrocyte	ENSG00000205116	TMEM88B	96.68	98.22	0.91	0.0106254
edge_pheno1205	Cerebral cortex Cx Subcallosal Gyrus SCG Subgenual subcallosal division of MFC A25	Oligodendrocyte	ENSG00000205116	TMEM88B	96.86	98.22	0.92	0.0106254
edge_pheno1205	Cerebral cortex Cx Cingulate gyrus retrosplenial CgGrs A29 A30	Oligodendrocyte	ENSG00000205116	TMEM88B	93.15	98.22	0.86	0.0106254
edge_pheno1205	Head of hippocampus HiH Uncal DG CA4	Oligodendrocyte	ENSG00000205116	TMEM88B	93.41	98.22	0.81	0.0106254
edge_pheno593	Head of hippocampus HiH Uncal DG CA4	Upper_rhombic_lip	ENSG00000154222	CC2D1B	92.33	97.74	0.89	0.0106282
edge_pheno816	Cerebral cortex Cx Inferior frontal gyrus IFG Ventrolateral prefrontal cortex A44 A45	Oligodendrocyte	ENSG00000028116	VRK2	94.66	97.77	0.87	0.0106507
edge_pheno262	Cerebral cortex Cx Subcallosal Gyrus SCG Subgenual subcallosal division of MFC A25	Astrocyte	ENSG00000177807	KCNJ10	96.87	97.88	0.91	0.0106507
edge_pheno262	Cerebral cortex Cx Subcallosal Gyrus SCG Subgenual subcallosal division of MFC A25	Oligodendrocyte	ENSG00000177807	KCNJ10	93.91	97.88	0.87	0.0106507
edge_pheno262	Cerebral cortex Cx Subcallosal Gyrus SCG Subgenual subcallosal division of MFC A25	Oligodendrocyte_precursor	ENSG00000177807	KCNJ10	90.21	97.88	0.75	0.0106507
edge_pheno816	Cerebral cortex Cx Cingulate gyrus retrosplenial CgGrs A29 A30	Oligodendrocyte	ENSG00000028116	VRK2	92.02	97.77	0.83	0.0106507
edge_pheno262	Cerebral cortex Cx Supramarginal gyrus SMG A40	Astrocyte	ENSG00000177807	KCNJ10	96.5	97.88	0.9	0.0106507
edge_pheno262	Cerebral cortex Cx Supramarginal gyrus SMG A40	Oligodendrocyte	ENSG00000177807	KCNJ10	91.48	97.88	0.81	0.0106507
edge_pheno816	Cerebral cortex Cx Transverse temporal gyrus TTG Primary auditory cortex A1C	Oligodendrocyte	ENSG00000028116	VRK2	96.18	97.77	0.9	0.0106507
edge_pheno816	Cerebral cortex Cx Supramarginal gyrus SMG A40	Oligodendrocyte	ENSG00000028116	VRK2	94.31	97.77	0.87	0.0106507
edge_pheno262	Cerebral cortex Cx Perirhinal gyrus PRG A35 A36	Astrocyte	ENSG00000177807	KCNJ10	95.46	97.88	0.87	0.0106507
edge_pheno262	Cerebral cortex Cx Perirhinal gyrus PRG A35 A36	Committed_oligodendrocyte_precursor	ENSG00000177807	KCNJ10	91.67	97.88	0.78	0.0106507
edge_pheno262	Cerebral cortex Cx Perirhinal gyrus PRG A35 A36	Oligodendrocyte	ENSG00000177807	KCNJ10	94.62	97.88	0.87	0.0106507
edge_pheno262	Cerebral cortex Cx Supraparietal lobule SPL Posterosuperior dorsal parietal cortex A5 A7	Astrocyte	ENSG00000177807	KCNJ10	97.2	97.88	0.91	0.0106507
edge_pheno262	Cerebral cortex Cx Supraparietal lobule SPL Posterosuperior dorsal parietal cortex A5 A7	Oligodendrocyte	ENSG00000177807	KCNJ10	95.07	97.88	0.87	0.0106507
edge_pheno262	Cerebral cortex Cx Supraparietal lobule SPL Posterosuperior dorsal parietal cortex A5 A7	Upper-layer_intratelencephalic	ENSG00000265818	EEF1E1-BLOC1S5	90.83	97.87	0.5	0.0106507
edge_pheno816	Body of hippocampus HiB Rostral DGC A4	Oligodendrocyte	ENSG00000028116	VRK2	97.97	97.77	0.9	0.0106507
edge_pheno262	Cerebral cortex Cx Cingulate gyrus rostral CgGr Ventral division of MFC A24	Astrocyte	ENSG00000177807	KCNJ10	95.56	97.88	0.87	0.0106507
edge_pheno262	Cerebral cortex Cx Cingulate gyrus rostral CgGr Ventral division of MFC A24	Oligodendrocyte	ENSG00000177807	KCNJ10	96.09	97.88	0.89	0.0106507
edge_pheno262	Cerebral cortex Cx Anterior parahippocampal gyrus AG Lateral entorhinal cortex LEC	Astrocyte	ENSG00000177807	KCNJ10	96.45	97.88	0.89	0.0106507
edge_pheno262	Cerebral cortex Cx Anterior parahippocampal gyrus AG Lateral entorhinal cortex LEC	Oligodendrocyte	ENSG00000177807	KCNJ10	95.1	97.88	0.88	0.0106507
edge_pheno816	Cerebral cortex Cx Cingulate gyrus rostral CgGr Ventral division of MFC A24	Oligodendrocyte	ENSG00000028116	VRK2	97.21	97.77	0.91	0.0106507
edge_pheno816	Cerebral cortex Cx Caudal cingulate gyrus CgGC A23	Oligodendrocyte	ENSG00000028116	VRK2	91.53	97.77	0.81	0.0106507
edge_pheno262	Cerebral cortex Cx Transverse temporal gyrus TTG Primary auditory cortex A1C	Astrocyte	ENSG00000177807	KCNJ10	95.08	97.88	0.87	0.0106507
edge_pheno262	Cerebral cortex Cx Transverse temporal gyrus TTG Primary auditory cortex A1C	Medium_spiny_neuron	ENSG00000265818	EEF1E1-BLOC1S5	97.92	97.87	0.93	0.0106507
edge_pheno262	Cerebral cortex Cx Transverse temporal gyrus TTG Primary auditory cortex A1C	Oligodendrocyte	ENSG00000177807	KCNJ10	93.05	97.88	0.84	0.0106507
edge_pheno262	Cerebral cortex Cx Gyrus rectus ReG Medial orbitofrontal cortex A14	Astrocyte	ENSG00000177807	KCNJ10	96.68	97.88	0.89	0.0106507
edge_pheno262	Cerebral cortex Cx Gyrus rectus ReG Medial orbitofrontal cortex A14	Oligodendrocyte	ENSG00000177807	KCNJ10	92.95	97.88	0.83	0.0106507
edge_pheno262	Cerebral cortex Cx Gyrus rectus ReG Medial orbitofrontal cortex A14	Oligodendrocyte_precursor	ENSG00000177807	KCNJ10	91.1	97.88	0.73	0.0106507
edge_pheno262	Head of hippocampus HiH Uncal DG CA4	Astrocyte	ENSG00000177807	KCNJ10	92.54	97.88	0.78	0.0106507
edge_pheno262	Head of hippocampus HiH Uncal DG CA4	Oligodendrocyte	ENSG00000177807	KCNJ10	93.85	97.88	0.82	0.0106507
edge_pheno262	Cerebral cortex Cx Inferior frontal gyrus IFG Ventrolateral prefrontal cortex A44 A45	Astrocyte	ENSG00000177807	KCNJ10	95.36	97.88	0.87	0.0106507
edge_pheno262	Cerebral cortex Cx Inferior frontal gyrus IFG Ventrolateral prefrontal cortex A44 A45	Oligodendrocyte	ENSG00000177807	KCNJ10	92.82	97.88	0.84	0.0106507
edge_pheno262	Cerebral cortex Cx Superior Temporal Gyrus STG	Astrocyte	ENSG00000177807	KCNJ10	94.13	97.88	0.85	0.0106507
edge_pheno262	Cerebral cortex Cx Superior Temporal Gyrus STG	Oligodendrocyte	ENSG00000177807	KCNJ10	94.08	97.88	0.82	0.0106507
edge_pheno262	Tail of Hippocampus HiT Caudal Hippocampus CA4-DGC	Astrocyte	ENSG00000177807	KCNJ10	91.58	97.88	0.78	0.0106507
edge_pheno262	Tail of Hippocampus HiT Caudal Hippocampus CA4-DGC	Oligodendrocyte	ENSG00000177807	KCNJ10	95.81	97.88	0.83	0.0106507
edge_pheno262	Tail of Hippocampus HiT Caudal Hippocampus CA4-DGC	Upper_rhombic_lip	ENSG00000265818	EEF1E1-BLOC1S5	95.25	97.87	0.91	0.0106507
edge_pheno262	Cerebral cortex Cx Rostral gyrus RoG Dorsal division of MFC A32	Astrocyte	ENSG00000177807	KCNJ10	96.67	97.88	0.89	0.0106507
edge_pheno262	Cerebral cortex Cx Rostral gyrus RoG Dorsal division of MFC A32	Oligodendrocyte	ENSG00000177807	KCNJ10	93.61	97.88	0.82	0.0106507
edge_pheno262	Cerebral cortex Cx Rostral gyrus RoG Dorsal division of MFC A32	Oligodendrocyte_precursor	ENSG00000177807	KCNJ10	90.72	97.88	0.72	0.0106507
edge_pheno816	Tail of Hippocampus HiT Caudal Hippocampus CA4-DGC	Oligodendrocyte	ENSG00000028116	VRK2	97.91	97.77	0.9	0.0106507
edge_pheno262	Head of hippocampus HiH Tail of Hippocampus HiT Subicular cortex Sub	Amygdala_excitatory	ENSG00000265818	EEF1E1-BLOC1S5	94.68	97.87	0.65	0.0106507
edge_pheno262	Head of hippocampus HiH Tail of Hippocampus HiT Subicular cortex Sub	Oligodendrocyte	ENSG00000177807	KCNJ10	92.34	97.88	0.82	0.0106507
edge_pheno816	Cerebral cortex Cx Superior Temporal Gyrus STG	Oligodendrocyte	ENSG00000028116	VRK2	92.84	97.77	0.8	0.0106507
edge_pheno816	Head of hippocampus HiH Uncal DG CA4	Oligodendrocyte	ENSG00000028116	VRK2	94.75	97.77	0.84	0.0106507
edge_pheno816	Cerebral cortex Cx Rostral gyrus RoG Dorsal division of MFC A32	Oligodendrocyte	ENSG00000028116	VRK2	90.44	97.77	0.76	0.0106507
edge_pheno816	Cerebral cortex Cx Subcallosal Gyrus SCG Subgenual subcallosal division of MFC A25	Oligodendrocyte	ENSG00000028116	VRK2	97.43	97.77	0.93	0.0106507
edge_pheno816	Cerebral cortex Cx Gyrus rectus ReG Medial orbitofrontal cortex A14	Oligodendrocyte	ENSG00000028116	VRK2	97.04	97.77	0.91	0.0106507
edge_pheno262	Cerebral cortex Cx Caudal cingulate gyrus CgGC A23	Astrocyte	ENSG00000177807	KCNJ10	96.94	97.88	0.9	0.0106507
edge_pheno262	Cerebral cortex Cx Caudal cingulate gyrus CgGC A23	Oligodendrocyte	ENSG00000177807	KCNJ10	92.32	97.88	0.83	0.0106507
edge_pheno816	Head of hippocampus HiH Tail of Hippocampus HiT Subicular cortex Sub	Oligodendrocyte	ENSG00000028116	VRK2	96.96	97.77	0.9	0.0106507
edge_pheno816	Cerebral cortex Cx Anterior parahippocampal gyrus AG Lateral entorhinal cortex LEC	Oligodendrocyte	ENSG00000028116	VRK2	96	97.77	0.89	0.0106507
edge_pheno816	Cerebral cortex Cx Posterior parahippocampal gyrus PPH TH-TL	Oligodendrocyte	ENSG00000028116	VRK2	96.61	97.77	0.91	0.0106507
edge_pheno816	Perirhinal cortex area 35 A35 rostral subdivision of area 35 A35r	Oligodendrocyte	ENSG00000028116	VRK2	94.5	97.77	0.77	0.0106507
edge_pheno816	Cerebral cortex Cx Temporal pole TP Temporopolar area A38	Oligodendrocyte	ENSG00000028116	VRK2	96.31	97.77	0.91	0.0106507
edge_pheno262	Body of hippocampus HiB Rostral DGC A4	Astrocyte	ENSG00000177807	KCNJ10	95.72	97.88	0.85	0.0106507
edge_pheno262	Body of hippocampus HiB Rostral DGC A4	Oligodendrocyte	ENSG00000177807	KCNJ10	95.09	97.88	0.82	0.0106507
edge_pheno816	Cerebral cortex Cx Anterior parahippocampal gyrus posterior part APH Medial entorhinal cortex MEC	Committed_oligodendrocyte_precursor	ENSG00000028116	VRK2	95.72	97.77	0.87	0.0106507
edge_pheno816	Cerebral cortex Cx Anterior parahippocampal gyrus posterior part APH Medial entorhinal cortex MEC	Oligodendrocyte	ENSG00000028116	VRK2	96.65	97.77	0.91	0.0106507
edge_pheno262	Cerebral cortex Cx Posterior parahippocampal gyrus PPH TH-TL	Astrocyte	ENSG00000177807	KCNJ10	95.85	97.88	0.88	0.0106507
edge_pheno262	Cerebral cortex Cx Posterior parahippocampal gyrus PPH TH-TL	Oligodendrocyte	ENSG00000177807	KCNJ10	94.53	97.88	0.87	0.0106507
edge_pheno262	Cerebral cortex Cx Anterior parahippocampal gyrus posterior part APH Medial entorhinal cortex MEC	Astrocyte	ENSG00000177807	KCNJ10	95.37	97.88	0.86	0.0106507
edge_pheno262	Cerebral cortex Cx Anterior parahippocampal gyrus posterior part APH Medial entorhinal cortex MEC	Committed_oligodendrocyte_precursor	ENSG00000177807	KCNJ10	95.62	97.88	0.87	0.0106507
edge_pheno262	Cerebral cortex Cx Anterior parahippocampal gyrus posterior part APH Medial entorhinal cortex MEC	Oligodendrocyte	ENSG00000177807	KCNJ10	95.8	97.88	0.89	0.0106507
edge_pheno262	Cerebral cortex Cx Posterior intermediate orbital gyrus POrG Caudal division of OFCiA13	Astrocyte	ENSG00000177807	KCNJ10	96.82	97.88	0.9	0.0106507
edge_pheno262	Cerebral cortex Cx Posterior intermediate orbital gyrus POrG Caudal division of OFCiA13	Oligodendrocyte	ENSG00000177807	KCNJ10	92.52	97.88	0.84	0.0106507
edge_pheno262	Cerebral cortex Cx Temporal pole TP Temporopolar area A38	Astrocyte	ENSG00000177807	KCNJ10	97.84	97.88	0.93	0.0106507
edge_pheno262	Cerebral cortex Cx Temporal pole TP Temporopolar area A38	Oligodendrocyte	ENSG00000177807	KCNJ10	92.18	97.88	0.83	0.0106507
edge_pheno816	Cerebral cortex Cx Perirhinal gyrus PRG A35 A36	Oligodendrocyte	ENSG00000028116	VRK2	95.19	97.77	0.88	0.0106507
edge_pheno262	Cerebral cortex Cx Cingulate gyrus retrosplenial CgGrs A29 A30	Astrocyte	ENSG00000177807	KCNJ10	95.22	97.88	0.88	0.0106507
edge_pheno262	Cerebral cortex Cx Cingulate gyrus retrosplenial CgGrs A29 A30	Oligodendrocyte	ENSG00000177807	KCNJ10	90.17	97.88	0.8	0.0106507
edge_pheno816	Cerebral cortex Cx Posterior intermediate orbital gyrus POrG Caudal division of OFCiA13	Oligodendrocyte	ENSG00000028116	VRK2	96.82	97.77	0.91	0.0106507
edge_pheno1205	Cerebral cortex Cx Transverse temporal gyrus TTG Primary auditory cortex A1C	LAMP5-LHX6_and_Chandelier	ENSG00000172671	ZFAND4	90.32	98.21	0.55	0.0106619
edge_pheno262	Cerebral cortex Cx Subcallosal Gyrus SCG Subgenual subcallosal division of MFC A25	LAMP5-LHX6_and_Chandelier	ENSG00000141750	STAC2	95.01	97.87	0.73	0.0106676
edge_pheno262	Cerebral cortex Cx Subcallosal Gyrus SCG Subgenual subcallosal division of MFC A25	Miscellaneous	ENSG00000141750	STAC2	90.18	97.87	0.5	0.0106676
edge_pheno262	Cerebral cortex Cx Perirhinal gyrus PRG A35 A36	Deep-layer_corticothalamic_and_6b	ENSG00000141750	STAC2	90.42	97.87	0.54	0.0106676
edge_pheno262	Cerebral cortex Cx Perirhinal gyrus PRG A35 A36	LAMP5-LHX6_and_Chandelier	ENSG00000141750	STAC2	92.13	97.87	0.61	0.0106676
edge_pheno262	Cerebral cortex Cx Cingulate gyrus rostral CgGr Ventral division of MFC A24	Deep-layer_corticothalamic_and_6b	ENSG00000141750	STAC2	91.49	97.87	0.6	0.0106676
edge_pheno262	Cerebral cortex Cx Cingulate gyrus rostral CgGr Ventral division of MFC A24	Miscellaneous	ENSG00000141750	STAC2	92.45	97.87	0.56	0.0106676
edge_pheno262	Cerebral cortex Cx Anterior parahippocampal gyrus AG Lateral entorhinal cortex LEC	LAMP5-LHX6_and_Chandelier	ENSG00000141750	STAC2	96.53	97.87	0.81	0.0106676
edge_pheno262	Cerebral cortex Cx Anterior parahippocampal gyrus AG Lateral entorhinal cortex LEC	MGE_interneuron	ENSG00000141750	STAC2	97.75	97.87	0.84	0.0106676
edge_pheno262	Cerebral cortex Cx Gyrus rectus ReG Medial orbitofrontal cortex A14	LAMP5-LHX6_and_Chandelier	ENSG00000141750	STAC2	93.3	97.87	0.59	0.0106676
edge_pheno262	Head of hippocampus HiH Uncal DG CA4	Hippocampal_CA4	ENSG00000141750	STAC2	97.5	97.87	0.68	0.0106676
edge_pheno262	Head of hippocampus HiH Uncal DG CA4	LAMP5-LHX6_and_Chandelier	ENSG00000141750	STAC2	91.3	97.87	0.56	0.0106676
edge_pheno262	Cerebral cortex Cx Inferior frontal gyrus IFG Ventrolateral prefrontal cortex A44 A45	Miscellaneous	ENSG00000141750	STAC2	90.45	97.87	0.52	0.0106676
edge_pheno262	Cerebral cortex Cx Superior Temporal Gyrus STG	LAMP5-LHX6_and_Chandelier	ENSG00000141750	STAC2	93.06	97.87	0.6	0.0106676
edge_pheno262	Tail of Hippocampus HiT Caudal Hippocampus CA4-DGC	Hippocampal_CA4	ENSG00000141750	STAC2	90.58	97.87	0.51	0.0106676
edge_pheno262	Cerebral cortex Cx Rostral gyrus RoG Dorsal division of MFC A32	Miscellaneous	ENSG00000141750	STAC2	90.8	97.87	0.48	0.0106676
edge_pheno262	Head of hippocampus HiH Tail of Hippocampus HiT Subicular cortex Sub	Deep-layer_corticothalamic_and_6b	ENSG00000141750	STAC2	95.64	97.87	0.68	0.0106676
edge_pheno262	Body of hippocampus HiB Rostral DGC A4	Hippocampal_CA4	ENSG00000141750	STAC2	96.91	97.87	0.72	0.0106676
edge_pheno262	Cerebral cortex Cx Posterior parahippocampal gyrus PPH TH-TL	LAMP5-LHX6_and_Chandelier	ENSG00000141750	STAC2	94.93	97.87	0.71	0.0106676
edge_pheno262	Cerebral cortex Cx Posterior intermediate orbital gyrus POrG Caudal division of OFCiA13	Miscellaneous	ENSG00000141750	STAC2	91.03	97.87	0.54	0.0106676
edge_pheno262	Cerebral cortex Cx Temporal pole TP Temporopolar area A38	LAMP5-LHX6_and_Chandelier	ENSG00000141750	STAC2	96.09	97.87	0.77	0.0106676
edge_pheno262	Cerebral cortex Cx Temporal pole TP Temporopolar area A38	MGE_interneuron	ENSG00000141750	STAC2	91.46	97.87	0.62	0.0106676
edge_pheno262	Cerebral cortex Cx Cingulate gyrus retrosplenial CgGrs A29 A30	Miscellaneous	ENSG00000141750	STAC2	97.17	97.87	0.77	0.0106676
sociability	Cerebral cortex Cx Perirhinal gyrus PRG A35 A36	Fibroblast	ENSG00000163072	NOSTRIN	92.47	95.07	0.83	0.0106789
sociability	Cerebral cortex Cx Perirhinal gyrus PRG A35 A36	Vascular	ENSG00000163072	NOSTRIN	94.15	95.07	0.87	0.0106789
sociability	Body of hippocampus HiB Rostral DGC A4	Vascular	ENSG00000163072	NOSTRIN	98.9	95.07	0.96	0.0106789
sociability	Head of hippocampus HiH Tail of Hippocampus HiT Subicular cortex Sub	Vascular	ENSG00000163072	NOSTRIN	97.93	95.07	0.94	0.0106789
sociability	Cerebral cortex Cx Supraparietal lobule SPL Posterosuperior dorsal parietal cortex A5 A7	Vascular	ENSG00000163072	NOSTRIN	96.37	95.07	0.92	0.0106789
sociability	Cerebral cortex Cx Posterior intermediate orbital gyrus POrG Caudal division of OFCiA13	Vascular	ENSG00000163072	NOSTRIN	95.41	95.07	0.91	0.0106789
sociability	Cerebral cortex Cx Rostral gyrus RoG Dorsal division of MFC A32	Fibroblast	ENSG00000163072	NOSTRIN	95.02	95.07	0.89	0.0106789
sociability	Cerebral cortex Cx Anterior parahippocampal gyrus AG Lateral entorhinal cortex LEC	Vascular	ENSG00000163072	NOSTRIN	91.93	95.07	0.84	0.0106789
sociability	Cerebral cortex Cx Superior Temporal Gyrus STG	Fibroblast	ENSG00000163072	NOSTRIN	94.74	95.07	0.88	0.0106789
sociability	Cerebral cortex Cx Superior Temporal Gyrus STG	Vascular	ENSG00000163072	NOSTRIN	97.95	95.07	0.94	0.0106789
sociability	Cerebral cortex Cx Cingulate gyrus retrosplenial CgGrs A29 A30	Vascular	ENSG00000163072	NOSTRIN	99.03	95.07	0.97	0.0106789
sociability	Cerebral cortex Cx Cingulate gyrus rostral CgGr Ventral division of MFC A24	Vascular	ENSG00000163072	NOSTRIN	96.88	95.07	0.93	0.0106789
sociability	Cerebral cortex Cx Inferior frontal gyrus IFG Ventrolateral prefrontal cortex A44 A45	Vascular	ENSG00000163072	NOSTRIN	97.66	95.07	0.94	0.0106789
sociability	Cerebral cortex Cx Caudal cingulate gyrus CgGC A23	Vascular	ENSG00000163072	NOSTRIN	96.43	95.07	0.92	0.0106789
sociability	Cerebral cortex Cx Transverse temporal gyrus TTG Primary auditory cortex A1C	Vascular	ENSG00000163072	NOSTRIN	98.74	95.07	0.96	0.0106789
sociability	Perirhinal cortex area 35 A35 rostral subdivision of area 35 A35r	Vascular	ENSG00000163072	NOSTRIN	98.72	95.07	0.94	0.0106789
sociability	Cerebral cortex Cx Subcallosal Gyrus SCG Subgenual subcallosal division of MFC A25	Vascular	ENSG00000163072	NOSTRIN	97.88	95.07	0.95	0.0106789
sociability	Head of hippocampus HiH Uncal DG CA4	Vascular	ENSG00000163072	NOSTRIN	98.31	95.07	0.94	0.0106789
sociability	Cerebral cortex Cx Anterior parahippocampal gyrus posterior part APH Medial entorhinal cortex MEC	Fibroblast	ENSG00000163072	NOSTRIN	92.94	95.07	0.84	0.0106789
sociability	Cerebral cortex Cx Anterior parahippocampal gyrus posterior part APH Medial entorhinal cortex MEC	Vascular	ENSG00000163072	NOSTRIN	95.42	95.07	0.9	0.0106789
sociability	Cerebral cortex Cx Gyrus rectus ReG Medial orbitofrontal cortex A14	Vascular	ENSG00000163072	NOSTRIN	95.72	95.07	0.91	0.0106789
sociability	Tail of Hippocampus HiT Caudal Hippocampus CA4-DGC	Vascular	ENSG00000163072	NOSTRIN	98.75	95.07	0.96	0.0106789
sociability	Cerebral cortex Cx Supramarginal gyrus SMG A40	Vascular	ENSG00000163072	NOSTRIN	95.9	95.07	0.92	0.0106789
sociability	Cerebral cortex Cx Posterior parahippocampal gyrus PPH TH-TL	Fibroblast	ENSG00000163072	NOSTRIN	91.08	95.07	0.8	0.0106789
sociability	Cerebral cortex Cx Posterior parahippocampal gyrus PPH TH-TL	Vascular	ENSG00000163072	NOSTRIN	97.3	95.07	0.93	0.0106789
sociability	Cerebral cortex Cx Temporal pole TP Temporopolar area A38	Vascular	ENSG00000163072	NOSTRIN	97.45	95.07	0.95	0.0106789
node_pheno17	Head of hippocampus HiH Tail of Hippocampus HiT Subicular cortex Sub	Ependymal	ENSG00000257108	NHLRC4	91.28	96.95	0.78	0.0106873
node_pheno17	Cerebral cortex Cx Supramarginal gyrus SMG A40	Fibroblast	ENSG00000257108	NHLRC4	98.66	96.95	0.96	0.0106873
edge_pheno253	Cerebral cortex Cx Gyrus rectus ReG Medial orbitofrontal cortex A14	Splatter	ENSG00000268193	AC002985.1	97.15	98.04	0.77	0.0106873
edge_pheno1142	Cerebral cortex Cx Subcallosal Gyrus SCG Subgenual subcallosal division of MFC A25	Deep-layer_corticothalamic_and_6b	ENSG00000173894	CBX2	94.02	97.31	0.69	0.0106902
sociability	Cerebral cortex Cx Perirhinal gyrus PRG A35 A36	Deep-layer_corticothalamic_and_6b	ENSG00000165643	SOHLH1	96.46	95.06	0.77	0.0106902
sociability	Cerebral cortex Cx Perirhinal gyrus PRG A35 A36	Deep-layer_intratelencephalic	ENSG00000165643	SOHLH1	94.85	95.06	0.68	0.0106902
edge_pheno1142	Tail of Hippocampus HiT Caudal Hippocampus CA4-DGC	Deep-layer_corticothalamic_and_6b	ENSG00000173894	CBX2	93.57	97.31	0.82	0.0106902
sociability	Body of hippocampus HiB Rostral DGC A4	Hippocampal_CA4	ENSG00000165643	SOHLH1	95.26	95.06	0.63	0.0106902
sociability	Body of hippocampus HiB Rostral DGC A4	MGE_interneuron	ENSG00000165643	SOHLH1	92.96	95.06	0.55	0.0106902
sociability	Body of hippocampus HiB Rostral DGC A4	Midbrain-derived_inhibitory	ENSG00000165643	SOHLH1	92.13	95.06	0.84	0.0106902
edge_pheno1142	Cerebral cortex Cx Cingulate gyrus retrosplenial CgGrs A29 A30	Deep-layer_corticothalamic_and_6b	ENSG00000173894	CBX2	92.05	97.31	0.64	0.0106902
sociability	Head of hippocampus HiH Tail of Hippocampus HiT Subicular cortex Sub	Deep-layer_corticothalamic_and_6b	ENSG00000165643	SOHLH1	97.85	95.06	0.8	0.0106902
sociability	Head of hippocampus HiH Tail of Hippocampus HiT Subicular cortex Sub	Deep-layer_intratelencephalic	ENSG00000165643	SOHLH1	95.58	95.06	0.65	0.0106902
sociability	Head of hippocampus HiH Tail of Hippocampus HiT Subicular cortex Sub	Hippocampal_CA1-3	ENSG00000165643	SOHLH1	94.35	95.06	0.75	0.0106902
sociability	Cerebral cortex Cx Supraparietal lobule SPL Posterosuperior dorsal parietal cortex A5 A7	Deep-layer_corticothalamic_and_6b	ENSG00000165643	SOHLH1	93.94	95.06	0.7	0.0106902
edge_pheno1142	Cerebral cortex Cx Gyrus rectus ReG Medial orbitofrontal cortex A14	Deep-layer_corticothalamic_and_6b	ENSG00000173894	CBX2	90.24	97.31	0.55	0.0106902
sociability	Cerebral cortex Cx Posterior intermediate orbital gyrus POrG Caudal division of OFCiA13	Deep-layer_corticothalamic_and_6b	ENSG00000165643	SOHLH1	99.14	95.06	0.94	0.0106902
sociability	Cerebral cortex Cx Posterior intermediate orbital gyrus POrG Caudal division of OFCiA13	Deep-layer_intratelencephalic	ENSG00000165643	SOHLH1	94.8	95.06	0.59	0.0106902
sociability	Cerebral cortex Cx Posterior intermediate orbital gyrus POrG Caudal division of OFCiA13	Miscellaneous	ENSG00000165643	SOHLH1	92.13	95.06	0.58	0.0106902
sociability	Cerebral cortex Cx Rostral gyrus RoG Dorsal division of MFC A32	Deep-layer_corticothalamic_and_6b	ENSG00000165643	SOHLH1	98.89	95.06	0.89	0.0106902
sociability	Cerebral cortex Cx Rostral gyrus RoG Dorsal division of MFC A32	Deep-layer_intratelencephalic	ENSG00000165643	SOHLH1	94.09	95.06	0.54	0.0106902
sociability	Cerebral cortex Cx Rostral gyrus RoG Dorsal division of MFC A32	Miscellaneous	ENSG00000165643	SOHLH1	97.52	95.06	0.71	0.0106902
sociability	Cerebral cortex Cx Anterior parahippocampal gyrus AG Lateral entorhinal cortex LEC	Deep-layer_corticothalamic_and_6b	ENSG00000165643	SOHLH1	97.44	95.06	0.86	0.0106902
sociability	Cerebral cortex Cx Anterior parahippocampal gyrus AG Lateral entorhinal cortex LEC	Eccentric_medium_spiny_neuron	ENSG00000165643	SOHLH1	92.51	95.06	0.75	0.0106902
sociability	Cerebral cortex Cx Superior Temporal Gyrus STG	Deep-layer_corticothalamic_and_6b	ENSG00000165643	SOHLH1	99.57	95.06	0.95	0.0106902
sociability	Cerebral cortex Cx Superior Temporal Gyrus STG	Deep-layer_intratelencephalic	ENSG00000165643	SOHLH1	97.74	95.06	0.78	0.0106902
sociability	Cerebral cortex Cx Cingulate gyrus retrosplenial CgGrs A29 A30	Deep-layer_corticothalamic_and_6b	ENSG00000165643	SOHLH1	98.96	95.06	0.93	0.0106902
sociability	Cerebral cortex Cx Cingulate gyrus retrosplenial CgGrs A29 A30	Miscellaneous	ENSG00000165643	SOHLH1	92.98	95.06	0.56	0.0106902
edge_pheno1142	Cerebral cortex Cx Superior Temporal Gyrus STG	Deep-layer_corticothalamic_and_6b	ENSG00000173894	CBX2	95.66	97.31	0.73	0.0106902
sociability	Cerebral cortex Cx Cingulate gyrus rostral CgGr Ventral division of MFC A24	Deep-layer_corticothalamic_and_6b	ENSG00000165643	SOHLH1	97.88	95.06	0.85	0.0106902
sociability	Cerebral cortex Cx Cingulate gyrus rostral CgGr Ventral division of MFC A24	Miscellaneous	ENSG00000165643	SOHLH1	97.7	95.06	0.83	0.0106902
edge_pheno1142	Cerebral cortex Cx Inferior frontal gyrus IFG Ventrolateral prefrontal cortex A44 A45	Deep-layer_corticothalamic_and_6b	ENSG00000173894	CBX2	91.06	97.31	0.6	0.0106902
edge_pheno1142	Cerebral cortex Cx Transverse temporal gyrus TTG Primary auditory cortex A1C	Deep-layer_corticothalamic_and_6b	ENSG00000173894	CBX2	92.1	97.31	0.64	0.0106902
sociability	Cerebral cortex Cx Inferior frontal gyrus IFG Ventrolateral prefrontal cortex A44 A45	Deep-layer_corticothalamic_and_6b	ENSG00000165643	SOHLH1	98.72	95.06	0.92	0.0106902
sociability	Cerebral cortex Cx Inferior frontal gyrus IFG Ventrolateral prefrontal cortex A44 A45	Deep-layer_intratelencephalic	ENSG00000165643	SOHLH1	93.47	95.06	0.55	0.0106902
sociability	Cerebral cortex Cx Caudal cingulate gyrus CgGC A23	Deep-layer_corticothalamic_and_6b	ENSG00000165643	SOHLH1	96.67	95.06	0.82	0.0106902
sociability	Cerebral cortex Cx Transverse temporal gyrus TTG Primary auditory cortex A1C	Deep-layer_corticothalamic_and_6b	ENSG00000165643	SOHLH1	97.13	95.06	0.84	0.0106902
sociability	Perirhinal cortex area 35 A35 rostral subdivision of area 35 A35r	Fibroblast	ENSG00000165643	SOHLH1	92.41	95.06	0.78	0.0106902
sociability	Cerebral cortex Cx Subcallosal Gyrus SCG Subgenual subcallosal division of MFC A25	Deep-layer_corticothalamic_and_6b	ENSG00000165643	SOHLH1	99.16	95.06	0.94	0.0106902
sociability	Cerebral cortex Cx Subcallosal Gyrus SCG Subgenual subcallosal division of MFC A25	Deep-layer_intratelencephalic	ENSG00000165643	SOHLH1	91.23	95.06	0.48	0.0106902
sociability	Cerebral cortex Cx Subcallosal Gyrus SCG Subgenual subcallosal division of MFC A25	Miscellaneous	ENSG00000165643	SOHLH1	98.98	95.06	0.91	0.0106902
edge_pheno1142	Cerebral cortex Cx Cingulate gyrus rostral CgGr Ventral division of MFC A24	Deep-layer_corticothalamic_and_6b	ENSG00000173894	CBX2	93.16	97.31	0.66	0.0106902
sociability	Head of hippocampus HiH Uncal DG CA4	Hippocampal_CA1-3	ENSG00000165643	SOHLH1	99.33	95.06	0.94	0.0106902
sociability	Head of hippocampus HiH Uncal DG CA4	Hippocampal_CA4	ENSG00000165643	SOHLH1	99.6	95.06	0.9	0.0106902
sociability	Head of hippocampus HiH Uncal DG CA4	MGE_interneuron	ENSG00000165643	SOHLH1	94.25	95.06	0.67	0.0106902
sociability	Cerebral cortex Cx Gyrus rectus ReG Medial orbitofrontal cortex A14	Deep-layer_corticothalamic_and_6b	ENSG00000165643	SOHLH1	99.34	95.06	0.94	0.0106902
sociability	Cerebral cortex Cx Gyrus rectus ReG Medial orbitofrontal cortex A14	Deep-layer_intratelencephalic	ENSG00000165643	SOHLH1	97.15	95.06	0.67	0.0106902
sociability	Tail of Hippocampus HiT Caudal Hippocampus CA4-DGC	Hippocampal_CA1-3	ENSG00000165643	SOHLH1	92.18	95.06	0.56	0.0106902
sociability	Tail of Hippocampus HiT Caudal Hippocampus CA4-DGC	MGE_interneuron	ENSG00000165643	SOHLH1	91.61	95.06	0.54	0.0106902
edge_pheno1142	Cerebral cortex Cx Caudal cingulate gyrus CgGC A23	Deep-layer_corticothalamic_and_6b	ENSG00000173894	CBX2	96.15	97.31	0.8	0.0106902
sociability	Cerebral cortex Cx Supramarginal gyrus SMG A40	Deep-layer_corticothalamic_and_6b	ENSG00000165643	SOHLH1	99.1	95.06	0.92	0.0106902
sociability	Cerebral cortex Cx Supramarginal gyrus SMG A40	Deep-layer_intratelencephalic	ENSG00000165643	SOHLH1	95.81	95.06	0.63	0.0106902
sociability	Cerebral cortex Cx Posterior parahippocampal gyrus PPH TH-TL	Deep-layer_corticothalamic_and_6b	ENSG00000165643	SOHLH1	97.95	95.06	0.88	0.0106902
sociability	Cerebral cortex Cx Temporal pole TP Temporopolar area A38	Deep-layer_corticothalamic_and_6b	ENSG00000165643	SOHLH1	99.13	95.06	0.94	0.0106902
sociability	Cerebral cortex Cx Temporal pole TP Temporopolar area A38	Deep-layer_intratelencephalic	ENSG00000165643	SOHLH1	90.5	95.06	0.47	0.0106902
sociability	Cerebral cortex Cx Temporal pole TP Temporopolar area A38	Miscellaneous	ENSG00000165643	SOHLH1	96.92	95.06	0.8	0.0106902
edge_pheno491	Cerebral cortex Cx Supramarginal gyrus SMG A40	Oligodendrocyte_precursor	ENSG00000106538	RARRES2	96.85	97.87	0.88	0.010693
edge_pheno491	Cerebral cortex Cx Supraparietal lobule SPL Posterosuperior dorsal parietal cortex A5 A7	Deep-layer_corticothalamic_and_6b	ENSG00000106538	RARRES2	93.29	97.87	0.68	0.010693
edge_pheno491	Cerebral cortex Cx Supraparietal lobule SPL Posterosuperior dorsal parietal cortex A5 A7	Oligodendrocyte_precursor	ENSG00000106538	RARRES2	98.95	97.87	0.94	0.010693
edge_pheno491	Cerebral cortex Cx Subcallosal Gyrus SCG Subgenual subcallosal division of MFC A25	Oligodendrocyte_precursor	ENSG00000106538	RARRES2	95.73	97.87	0.86	0.010693
edge_pheno491	Cerebral cortex Cx Cingulate gyrus rostral CgGr Ventral division of MFC A24	Oligodendrocyte_precursor	ENSG00000106538	RARRES2	97.78	97.87	0.91	0.010693
edge_pheno491	Cerebral cortex Cx Anterior parahippocampal gyrus posterior part APH Medial entorhinal cortex MEC	Deep-layer_corticothalamic_and_6b	ENSG00000106538	RARRES2	94	97.87	0.66	0.010693
edge_pheno491	Cerebral cortex Cx Anterior parahippocampal gyrus posterior part APH Medial entorhinal cortex MEC	Oligodendrocyte_precursor	ENSG00000106538	RARRES2	90.54	97.87	0.73	0.010693
edge_pheno491	Tail of Hippocampus HiT Caudal Hippocampus CA4-DGC	Ependymal	ENSG00000106538	RARRES2	92.02	97.87	0.79	0.010693
edge_pheno491	Tail of Hippocampus HiT Caudal Hippocampus CA4-DGC	Oligodendrocyte_precursor	ENSG00000106538	RARRES2	95.19	97.87	0.83	0.010693
edge_pheno491	Cerebral cortex Cx Perirhinal gyrus PRG A35 A36	Oligodendrocyte_precursor	ENSG00000106538	RARRES2	96.26	97.87	0.86	0.010693
edge_pheno491	Cerebral cortex Cx Rostral gyrus RoG Dorsal division of MFC A32	Oligodendrocyte_precursor	ENSG00000106538	RARRES2	96.51	97.87	0.86	0.010693
edge_pheno491	Cerebral cortex Cx Caudal cingulate gyrus CgGC A23	Oligodendrocyte_precursor	ENSG00000106538	RARRES2	97.9	97.87	0.9	0.010693
edge_pheno491	Head of hippocampus HiH Uncal DG CA4	Ependymal	ENSG00000106538	RARRES2	92.27	97.87	0.78	0.010693
edge_pheno491	Head of hippocampus HiH Uncal DG CA4	Oligodendrocyte_precursor	ENSG00000106538	RARRES2	92.09	97.87	0.74	0.010693
edge_pheno491	Cerebral cortex Cx Inferior frontal gyrus IFG Ventrolateral prefrontal cortex A44 A45	Oligodendrocyte_precursor	ENSG00000106538	RARRES2	95.04	97.87	0.83	0.010693
edge_pheno491	Cerebral cortex Cx Transverse temporal gyrus TTG Primary auditory cortex A1C	Oligodendrocyte_precursor	ENSG00000106538	RARRES2	95.97	97.87	0.85	0.010693
edge_pheno491	Cerebral cortex Cx Posterior parahippocampal gyrus PPH TH-TL	Oligodendrocyte_precursor	ENSG00000106538	RARRES2	97.71	97.87	0.91	0.010693
edge_pheno491	Cerebral cortex Cx Temporal pole TP Temporopolar area A38	Oligodendrocyte_precursor	ENSG00000106538	RARRES2	92.52	97.87	0.78	0.010693
edge_pheno491	Cerebral cortex Cx Gyrus rectus ReG Medial orbitofrontal cortex A14	Oligodendrocyte_precursor	ENSG00000106538	RARRES2	92.02	97.87	0.75	0.010693
edge_pheno491	Cerebral cortex Cx Posterior intermediate orbital gyrus POrG Caudal division of OFCiA13	Oligodendrocyte_precursor	ENSG00000106538	RARRES2	97.95	97.87	0.91	0.010693
edge_pheno491	Cerebral cortex Cx Superior Temporal Gyrus STG	Oligodendrocyte_precursor	ENSG00000106538	RARRES2	97.73	97.87	0.92	0.010693
edge_pheno1205	Cerebral cortex Cx Superior Temporal Gyrus STG	Splatter	ENSG00000182077	PTCHD3	97.43	98.21	0.78	0.0106986
edge_pheno253	Cerebral cortex Cx Subcallosal Gyrus SCG Subgenual subcallosal division of MFC A25	CGE_interneuron	ENSG00000159788	RGS12	96.53	98.04	0.81	0.0107071
edge_pheno253	Cerebral cortex Cx Supramarginal gyrus SMG A40	CGE_interneuron	ENSG00000159788	RGS12	94.35	98.04	0.7	0.0107071
edge_pheno253	Cerebral cortex Cx Perirhinal gyrus PRG A35 A36	CGE_interneuron	ENSG00000159788	RGS12	96.07	98.04	0.76	0.0107071
edge_pheno253	Tail of Hippocampus HiT Caudal Hippocampus CA4-DGC	CGE_interneuron	ENSG00000159788	RGS12	95	98.04	0.67	0.0107071
edge_pheno253	Cerebral cortex Cx Supraparietal lobule SPL Posterosuperior dorsal parietal cortex A5 A7	CGE_interneuron	ENSG00000159788	RGS12	93.04	98.04	0.67	0.0107071
edge_pheno253	Cerebral cortex Cx Caudal cingulate gyrus CgGC A23	CGE_interneuron	ENSG00000159788	RGS12	95.45	98.04	0.77	0.0107071
edge_pheno253	Cerebral cortex Cx Cingulate gyrus retrosplenial CgGrs A29 A30	CGE_interneuron	ENSG00000159788	RGS12	96.97	98.04	0.83	0.0107071
edge_pheno253	Cerebral cortex Cx Anterior parahippocampal gyrus posterior part APH Medial entorhinal cortex MEC	CGE_interneuron	ENSG00000159788	RGS12	96.14	98.04	0.72	0.0107071
edge_pheno253	Head of hippocampus HiH Uncal DG CA4	CGE_interneuron	ENSG00000159788	RGS12	94.03	98.04	0.66	0.0107071
edge_pheno253	Cerebral cortex Cx Transverse temporal gyrus TTG Primary auditory cortex A1C	CGE_interneuron	ENSG00000159788	RGS12	92.35	98.04	0.64	0.0107071
edge_pheno253	Cerebral cortex Cx Inferior frontal gyrus IFG Ventrolateral prefrontal cortex A44 A45	CGE_interneuron	ENSG00000159788	RGS12	92.87	98.04	0.67	0.0107071
edge_pheno253	Cerebral cortex Cx Cingulate gyrus rostral CgGr Ventral division of MFC A24	CGE_interneuron	ENSG00000159788	RGS12	93.91	98.04	0.68	0.0107071
edge_pheno253	Head of hippocampus HiH Tail of Hippocampus HiT Subicular cortex Sub	CGE_interneuron	ENSG00000159788	RGS12	94.62	98.04	0.78	0.0107071
edge_pheno253	Cerebral cortex Cx Posterior parahippocampal gyrus PPH TH-TL	CGE_interneuron	ENSG00000159788	RGS12	96.5	98.04	0.82	0.0107071
edge_pheno253	Cerebral cortex Cx Temporal pole TP Temporopolar area A38	CGE_interneuron	ENSG00000159788	RGS12	96.54	98.04	0.79	0.0107071
edge_pheno253	Cerebral cortex Cx Anterior parahippocampal gyrus AG Lateral entorhinal cortex LEC	CGE_interneuron	ENSG00000159788	RGS12	97.79	98.04	0.84	0.0107071
edge_pheno253	Cerebral cortex Cx Rostral gyrus RoG Dorsal division of MFC A32	CGE_interneuron	ENSG00000159788	RGS12	96.02	98.04	0.79	0.0107071
edge_pheno253	Cerebral cortex Cx Posterior intermediate orbital gyrus POrG Caudal division of OFCiA13	CGE_interneuron	ENSG00000159788	RGS12	93.58	98.04	0.67	0.0107071
edge_pheno253	Body of hippocampus HiB Rostral DGC A4	CGE_interneuron	ENSG00000159788	RGS12	97.67	98.04	0.8	0.0107071
edge_pheno253	Cerebral cortex Cx Superior Temporal Gyrus STG	CGE_interneuron	ENSG00000159788	RGS12	93.2	98.04	0.66	0.0107071
edge_pheno253	Cerebral cortex Cx Gyrus rectus ReG Medial orbitofrontal cortex A14	CGE_interneuron	ENSG00000159788	RGS12	94.09	98.04	0.67	0.0107071
edge_pheno1359	Cerebral cortex Cx Perirhinal gyrus PRG A35 A36	Fibroblast	ENSG00000174963	ZIC4	98.6	97.53	0.95	0.0107184
edge_pheno1359	Cerebral cortex Cx Cingulate gyrus retrosplenial CgGrs A29 A30	Fibroblast	ENSG00000174963	ZIC4	95.43	97.53	0.91	0.0107184
edge_pheno1359	Cerebral cortex Cx Transverse temporal gyrus TTG Primary auditory cortex A1C	Fibroblast	ENSG00000174963	ZIC4	99.71	97.53	0.98	0.0107184
edge_pheno1359	Cerebral cortex Cx Inferior frontal gyrus IFG Ventrolateral prefrontal cortex A44 A45	Fibroblast	ENSG00000174963	ZIC4	92.1	97.53	0.85	0.0107184
edge_pheno1359	Cerebral cortex Cx Supramarginal gyrus SMG A40	Fibroblast	ENSG00000174963	ZIC4	99.21	97.53	0.97	0.0107184
edge_pheno1359	Tail of Hippocampus HiT Caudal Hippocampus CA4-DGC	Fibroblast	ENSG00000174963	ZIC4	92.92	97.53	0.83	0.0107184
edge_pheno1359	Tail of Hippocampus HiT Caudal Hippocampus CA4-DGC	Upper_rhombic_lip	ENSG00000174963	ZIC4	95.34	97.53	0.91	0.0107184
edge_pheno1359	Cerebral cortex Cx Rostral gyrus RoG Dorsal division of MFC A32	Astrocyte	ENSG00000174963	ZIC4	92.43	97.53	0.81	0.0107184
edge_pheno1359	Head of hippocampus HiH Tail of Hippocampus HiT Subicular cortex Sub	Fibroblast	ENSG00000174963	ZIC4	97.48	97.53	0.93	0.0107184
edge_pheno1359	Perirhinal cortex area 35 A35 rostral subdivision of area 35 A35r	Fibroblast	ENSG00000174963	ZIC4	98.52	97.53	0.93	0.0107184
edge_pheno1359	Cerebral cortex Cx Temporal pole TP Temporopolar area A38	Fibroblast	ENSG00000174963	ZIC4	98.75	97.53	0.95	0.0107184
edge_pheno1359	Cerebral cortex Cx Posterior parahippocampal gyrus PPH TH-TL	Fibroblast	ENSG00000174963	ZIC4	95.2	97.53	0.88	0.0107184
edge_pheno1359	Cerebral cortex Cx Posterior parahippocampal gyrus PPH TH-TL	Upper_rhombic_lip	ENSG00000174963	ZIC4	98.18	97.53	0.96	0.0107184
edge_pheno1359	Cerebral cortex Cx Anterior parahippocampal gyrus AG Lateral entorhinal cortex LEC	Upper_rhombic_lip	ENSG00000174963	ZIC4	98.08	97.53	0.96	0.0107184
edge_pheno1359	Head of hippocampus HiH Uncal DG CA4	Fibroblast	ENSG00000174963	ZIC4	91.86	97.53	0.82	0.0107184
edge_pheno1359	Cerebral cortex Cx Caudal cingulate gyrus CgGC A23	Fibroblast	ENSG00000174963	ZIC4	97.06	97.53	0.92	0.0107184
edge_pheno1359	Cerebral cortex Cx Posterior intermediate orbital gyrus POrG Caudal division of OFCiA13	Fibroblast	ENSG00000174963	ZIC4	96.6	97.53	0.93	0.0107184
edge_pheno1359	Cerebral cortex Cx Gyrus rectus ReG Medial orbitofrontal cortex A14	Fibroblast	ENSG00000174963	ZIC4	92.17	97.53	0.83	0.0107184
edge_pheno1359	Body of hippocampus HiB Rostral DGC A4	Fibroblast	ENSG00000174963	ZIC4	94.02	97.53	0.86	0.0107184
edge_pheno1359	Cerebral cortex Cx Anterior parahippocampal gyrus posterior part APH Medial entorhinal cortex MEC	Upper_rhombic_lip	ENSG00000174963	ZIC4	97.19	97.53	0.94	0.0107184
sociability	Cerebral cortex Cx Posterior parahippocampal gyrus PPH TH-TL	Amygdala_excitatory	ENSG00000224712	NPIPA3	96.39	95.05	0.74	0.0107184
edge_pheno1359	Cerebral cortex Cx Superior Temporal Gyrus STG	Fibroblast	ENSG00000174963	ZIC4	98.94	97.53	0.96	0.0107184
edge_pheno1359	Cerebral cortex Cx Superior Temporal Gyrus STG	Vascular	ENSG00000174963	ZIC4	93.39	97.53	0.86	0.0107184
edge_pheno1698	Tail of Hippocampus HiT Caudal Hippocampus CA4-DGC	Astrocyte	ENSG00000140522	RLBP1	99.18	95.53	0.95	0.0107213
edge_pheno1698	Cerebral cortex Cx Cingulate gyrus retrosplenial CgGrs A29 A30	Astrocyte	ENSG00000140522	RLBP1	98.95	95.53	0.96	0.0107213
edge_pheno1698	Cerebral cortex Cx Gyrus rectus ReG Medial orbitofrontal cortex A14	Astrocyte	ENSG00000140522	RLBP1	99.19	95.53	0.96	0.0107213
edge_pheno1698	Cerebral cortex Cx Anterior parahippocampal gyrus posterior part APH Medial entorhinal cortex MEC	Astrocyte	ENSG00000140522	RLBP1	99.39	95.53	0.97	0.0107213
edge_pheno1698	Head of hippocampus HiH Uncal DG CA4	Astrocyte	ENSG00000140522	RLBP1	98.62	95.53	0.92	0.0107213
edge_pheno1698	Cerebral cortex Cx Rostral gyrus RoG Dorsal division of MFC A32	Astrocyte	ENSG00000140522	RLBP1	99.77	95.53	0.98	0.0107213
edge_pheno1698	Cerebral cortex Cx Cingulate gyrus rostral CgGr Ventral division of MFC A24	Astrocyte	ENSG00000140522	RLBP1	99.25	95.53	0.96	0.0107213
edge_pheno1698	Cerebral cortex Cx Cingulate gyrus rostral CgGr Ventral division of MFC A24	Oligodendrocyte_precursor	ENSG00000140522	RLBP1	90.72	95.53	0.75	0.0107213
edge_pheno1698	Head of hippocampus HiH Tail of Hippocampus HiT Subicular cortex Sub	Astrocyte	ENSG00000140522	RLBP1	99.71	95.53	0.96	0.0107213
edge_pheno1698	Cerebral cortex Cx Anterior parahippocampal gyrus AG Lateral entorhinal cortex LEC	Astrocyte	ENSG00000140522	RLBP1	99.27	95.53	0.96	0.0107213
edge_pheno1698	Perirhinal cortex area 35 A35 rostral subdivision of area 35 A35r	Astrocyte	ENSG00000140522	RLBP1	97.59	95.53	0.83	0.0107213
edge_pheno1698	Cerebral cortex Cx Supramarginal gyrus SMG A40	Astrocyte	ENSG00000140522	RLBP1	99.42	95.53	0.97	0.0107213
edge_pheno1698	Cerebral cortex Cx Posterior parahippocampal gyrus PPH TH-TL	Astrocyte	ENSG00000140522	RLBP1	99.48	95.53	0.97	0.0107213
edge_pheno1698	Cerebral cortex Cx Subcallosal Gyrus SCG Subgenual subcallosal division of MFC A25	Astrocyte	ENSG00000140522	RLBP1	98.75	95.53	0.95	0.0107213
edge_pheno1698	Cerebral cortex Cx Subcallosal Gyrus SCG Subgenual subcallosal division of MFC A25	Oligodendrocyte_precursor	ENSG00000140522	RLBP1	93.56	95.53	0.81	0.0107213
edge_pheno1698	Cerebral cortex Cx Posterior intermediate orbital gyrus POrG Caudal division of OFCiA13	Astrocyte	ENSG00000140522	RLBP1	99.56	95.53	0.97	0.0107213
edge_pheno1698	Cerebral cortex Cx Inferior frontal gyrus IFG Ventrolateral prefrontal cortex A44 A45	Astrocyte	ENSG00000140522	RLBP1	99.55	95.53	0.97	0.0107213
edge_pheno1698	Cerebral cortex Cx Temporal pole TP Temporopolar area A38	Astrocyte	ENSG00000140522	RLBP1	99.42	95.53	0.97	0.0107213
edge_pheno1698	Cerebral cortex Cx Temporal pole TP Temporopolar area A38	Oligodendrocyte_precursor	ENSG00000140522	RLBP1	90.84	95.53	0.76	0.0107213
edge_pheno1698	Cerebral cortex Cx Perirhinal gyrus PRG A35 A36	Astrocyte	ENSG00000140522	RLBP1	99.62	95.53	0.98	0.0107213
edge_pheno1698	Cerebral cortex Cx Superior Temporal Gyrus STG	Astrocyte	ENSG00000140522	RLBP1	99.59	95.53	0.98	0.0107213
edge_pheno1698	Cerebral cortex Cx Transverse temporal gyrus TTG Primary auditory cortex A1C	Astrocyte	ENSG00000140522	RLBP1	99.49	95.53	0.97	0.0107213
edge_pheno1698	Body of hippocampus HiB Rostral DGC A4	Astrocyte	ENSG00000140522	RLBP1	97.51	95.53	0.9	0.0107213
edge_pheno1698	Cerebral cortex Cx Caudal cingulate gyrus CgGC A23	Astrocyte	ENSG00000140522	RLBP1	99.43	95.53	0.96	0.0107213
edge_pheno1698	Cerebral cortex Cx Supraparietal lobule SPL Posterosuperior dorsal parietal cortex A5 A7	Astrocyte	ENSG00000140522	RLBP1	99.21	95.53	0.96	0.0107213
edge_pheno262	Head of hippocampus HiH Uncal DG CA4	Committed_oligodendrocyte_precursor	ENSG00000137731	FXYD2	96.98	97.86	0.86	0.0107326
edge_pheno262	Tail of Hippocampus HiT Caudal Hippocampus CA4-DGC	Fibroblast	ENSG00000137731	FXYD2	91.83	97.86	0.81	0.0107326
edge_pheno262	Body of hippocampus HiB Rostral DGC A4	Vascular	ENSG00000137731	FXYD2	91.98	97.86	0.82	0.0107326
edge_pheno262	Cerebral cortex Cx Posterior intermediate orbital gyrus POrG Caudal division of OFCiA13	Committed_oligodendrocyte_precursor	ENSG00000137731	FXYD2	96.56	97.86	0.92	0.0107326
edge_pheno253	Cerebral cortex Cx Subcallosal Gyrus SCG Subgenual subcallosal division of MFC A25	CGE_interneuron	ENSG00000111215	PRR4	90.78	98.03	0.6	0.0107383
edge_pheno253	Cerebral cortex Cx Perirhinal gyrus PRG A35 A36	CGE_interneuron	ENSG00000111215	PRR4	92.05	98.03	0.61	0.0107383
edge_pheno253	Cerebral cortex Cx Caudal cingulate gyrus CgGC A23	LAMP5-LHX6_and_Chandelier	ENSG00000111215	PRR4	96.04	98.03	0.81	0.0107383
edge_pheno253	Head of hippocampus HiH Uncal DG CA4	LAMP5-LHX6_and_Chandelier	ENSG00000111215	PRR4	94.1	98.03	0.66	0.0107383
edge_pheno253	Cerebral cortex Cx Posterior intermediate orbital gyrus POrG Caudal division of OFCiA13	LAMP5-LHX6_and_Chandelier	ENSG00000111215	PRR4	95.01	98.03	0.73	0.0107383
edge_pheno253	Cerebral cortex Cx Superior Temporal Gyrus STG	LAMP5-LHX6_and_Chandelier	ENSG00000111215	PRR4	93.49	98.03	0.62	0.0107383
edge_pheno249	Cerebral cortex Cx Subcallosal Gyrus SCG Subgenual subcallosal division of MFC A25	Vascular	ENSG00000118777	ABCG2	98.14	98.41	0.96	0.0107411
edge_pheno249	Cerebral cortex Cx Supramarginal gyrus SMG A40	Vascular	ENSG00000118777	ABCG2	97.46	98.41	0.94	0.0107411
edge_pheno249	Cerebral cortex Cx Perirhinal gyrus PRG A35 A36	Vascular	ENSG00000118777	ABCG2	98.11	98.41	0.95	0.0107411
edge_pheno249	Cerebral cortex Cx Cingulate gyrus retrosplenial CgGrs A29 A30	Vascular	ENSG00000118777	ABCG2	97.38	98.41	0.94	0.0107411
edge_pheno249	Cerebral cortex Cx Cingulate gyrus rostral CgGr Ventral division of MFC A24	Vascular	ENSG00000118777	ABCG2	98.27	98.41	0.95	0.0107411
edge_pheno249	Cerebral cortex Cx Anterior parahippocampal gyrus posterior part APH Medial entorhinal cortex MEC	Vascular	ENSG00000118777	ABCG2	99.3	98.41	0.97	0.0107411
edge_pheno249	Cerebral cortex Cx Gyrus rectus ReG Medial orbitofrontal cortex A14	Vascular	ENSG00000118777	ABCG2	95.9	98.41	0.91	0.0107411
edge_pheno249	Cerebral cortex Cx Inferior frontal gyrus IFG Ventrolateral prefrontal cortex A44 A45	Vascular	ENSG00000118777	ABCG2	98.26	98.41	0.95	0.0107411
edge_pheno249	Head of hippocampus HiH Tail of Hippocampus HiT Subicular cortex Sub	Vascular	ENSG00000118777	ABCG2	97.79	98.41	0.93	0.0107411
edge_pheno249	Tail of Hippocampus HiT Caudal Hippocampus CA4-DGC	Vascular	ENSG00000118777	ABCG2	99.27	98.41	0.97	0.0107411
edge_pheno249	Cerebral cortex Cx Anterior parahippocampal gyrus AG Lateral entorhinal cortex LEC	Vascular	ENSG00000118777	ABCG2	97.84	98.41	0.95	0.0107411
edge_pheno249	Cerebral cortex Cx Posterior parahippocampal gyrus PPH TH-TL	Vascular	ENSG00000118777	ABCG2	97.95	98.41	0.94	0.0107411
edge_pheno249	Perirhinal cortex area 35 A35 rostral subdivision of area 35 A35r	Vascular	ENSG00000118777	ABCG2	96.36	98.41	0.88	0.0107411
edge_pheno249	Cerebral cortex Cx Rostral gyrus RoG Dorsal division of MFC A32	Vascular	ENSG00000118777	ABCG2	95.81	98.41	0.91	0.0107411
edge_pheno249	Cerebral cortex Cx Posterior intermediate orbital gyrus POrG Caudal division of OFCiA13	Vascular	ENSG00000118777	ABCG2	98.37	98.41	0.95	0.0107411
edge_pheno249	Cerebral cortex Cx Supraparietal lobule SPL Posterosuperior dorsal parietal cortex A5 A7	Vascular	ENSG00000118777	ABCG2	98.55	98.41	0.96	0.0107411
edge_pheno249	Body of hippocampus HiB Rostral DGC A4	Vascular	ENSG00000118777	ABCG2	99.37	98.41	0.98	0.0107411
edge_pheno249	Cerebral cortex Cx Superior Temporal Gyrus STG	Vascular	ENSG00000118777	ABCG2	98.85	98.41	0.96	0.0107411
edge_pheno249	Cerebral cortex Cx Transverse temporal gyrus TTG Primary auditory cortex A1C	Vascular	ENSG00000118777	ABCG2	99	98.41	0.97	0.0107411
edge_pheno249	Head of hippocampus HiH Uncal DG CA4	Vascular	ENSG00000118777	ABCG2	98.93	98.41	0.96	0.0107411
edge_pheno249	Cerebral cortex Cx Caudal cingulate gyrus CgGC A23	Vascular	ENSG00000118777	ABCG2	97.38	98.41	0.94	0.0107411
edge_pheno249	Cerebral cortex Cx Temporal pole TP Temporopolar area A38	Vascular	ENSG00000118777	ABCG2	98.02	98.41	0.95	0.0107411
node_pheno17	Cerebral cortex Cx Posterior parahippocampal gyrus PPH TH-TL	Committed_oligodendrocyte_precursor	ENSG00000116990	MYCL	99.04	96.94	0.94	0.0107468
node_pheno17	Head of hippocampus HiH Tail of Hippocampus HiT Subicular cortex Sub	Committed_oligodendrocyte_precursor	ENSG00000116990	MYCL	98.02	96.94	0.92	0.0107468
node_pheno17	Cerebral cortex Cx Supraparietal lobule SPL Posterosuperior dorsal parietal cortex A5 A7	Committed_oligodendrocyte_precursor	ENSG00000116990	MYCL	97.85	96.94	0.94	0.0107468
node_pheno17	Head of hippocampus HiH Uncal DG CA4	Committed_oligodendrocyte_precursor	ENSG00000116990	MYCL	97.78	96.94	0.88	0.0107468
node_pheno17	Cerebral cortex Cx Superior Temporal Gyrus STG	Committed_oligodendrocyte_precursor	ENSG00000116990	MYCL	95.19	96.94	0.85	0.0107468
node_pheno17	Tail of Hippocampus HiT Caudal Hippocampus CA4-DGC	Committed_oligodendrocyte_precursor	ENSG00000116990	MYCL	96.29	96.94	0.88	0.0107468
node_pheno17	Perirhinal cortex area 35 A35 rostral subdivision of area 35 A35r	Committed_oligodendrocyte_precursor	ENSG00000116990	MYCL	92.12	96.94	0.72	0.0107468
node_pheno17	Body of hippocampus HiB Rostral DGC A4	Committed_oligodendrocyte_precursor	ENSG00000116990	MYCL	97.83	96.94	0.9	0.0107468
node_pheno17	Cerebral cortex Cx Anterior parahippocampal gyrus AG Lateral entorhinal cortex LEC	Committed_oligodendrocyte_precursor	ENSG00000116990	MYCL	96.82	96.94	0.91	0.0107468
node_pheno17	Cerebral cortex Cx Subcallosal Gyrus SCG Subgenual subcallosal division of MFC A25	Committed_oligodendrocyte_precursor	ENSG00000116990	MYCL	97.37	96.94	0.93	0.0107468
node_pheno17	Cerebral cortex Cx Inferior frontal gyrus IFG Ventrolateral prefrontal cortex A44 A45	Committed_oligodendrocyte_precursor	ENSG00000116990	MYCL	97.39	96.94	0.92	0.0107468
node_pheno17	Cerebral cortex Cx Caudal cingulate gyrus CgGC A23	Committed_oligodendrocyte_precursor	ENSG00000116990	MYCL	92.37	96.94	0.82	0.0107468
node_pheno17	Cerebral cortex Cx Posterior parahippocampal gyrus PPH TH-TL	Astrocyte	ENSG00000080573	COL5A3	95.21	96.94	0.87	0.0107496
node_pheno17	Head of hippocampus HiH Tail of Hippocampus HiT Subicular cortex Sub	Astrocyte	ENSG00000080573	COL5A3	96.97	96.94	0.89	0.0107496
node_pheno17	Cerebral cortex Cx Supraparietal lobule SPL Posterosuperior dorsal parietal cortex A5 A7	Astrocyte	ENSG00000080573	COL5A3	94.58	96.94	0.86	0.0107496
node_pheno17	Head of hippocampus HiH Uncal DG CA4	Astrocyte	ENSG00000080573	COL5A3	98.99	96.94	0.93	0.0107496
node_pheno17	Cerebral cortex Cx Superior Temporal Gyrus STG	Astrocyte	ENSG00000080573	COL5A3	98.34	96.94	0.94	0.0107496
node_pheno17	Cerebral cortex Cx Cingulate gyrus retrosplenial CgGrs A29 A30	Astrocyte	ENSG00000080573	COL5A3	98.33	96.94	0.94	0.0107496
node_pheno17	Cerebral cortex Cx Supramarginal gyrus SMG A40	Astrocyte	ENSG00000080573	COL5A3	96.01	96.94	0.89	0.0107496
node_pheno17	Cerebral cortex Cx Posterior intermediate orbital gyrus POrG Caudal division of OFCiA13	Astrocyte	ENSG00000080573	COL5A3	93.19	96.94	0.84	0.0107496
node_pheno17	Tail of Hippocampus HiT Caudal Hippocampus CA4-DGC	Astrocyte	ENSG00000080573	COL5A3	94.66	96.94	0.84	0.0107496
node_pheno17	Cerebral cortex Cx Temporal pole TP Temporopolar area A38	Astrocyte	ENSG00000080573	COL5A3	94.15	96.94	0.86	0.0107496
node_pheno17	Perirhinal cortex area 35 A35 rostral subdivision of area 35 A35r	Astrocyte	ENSG00000080573	COL5A3	90.54	96.94	0.65	0.0107496
node_pheno17	Body of hippocampus HiB Rostral DGC A4	Astrocyte	ENSG00000080573	COL5A3	99.05	96.94	0.94	0.0107496
node_pheno17	Body of hippocampus HiB Rostral DGC A4	Oligodendrocyte_precursor	ENSG00000080573	COL5A3	92.31	96.94	0.73	0.0107496
node_pheno17	Cerebral cortex Cx Anterior parahippocampal gyrus AG Lateral entorhinal cortex LEC	Astrocyte	ENSG00000080573	COL5A3	91.73	96.94	0.79	0.0107496
node_pheno17	Cerebral cortex Cx Transverse temporal gyrus TTG Primary auditory cortex A1C	Astrocyte	ENSG00000080573	COL5A3	97.99	96.94	0.93	0.0107496
node_pheno17	Cerebral cortex Cx Rostral gyrus RoG Dorsal division of MFC A32	Astrocyte	ENSG00000080573	COL5A3	91.03	96.94	0.79	0.0107496
node_pheno17	Cerebral cortex Cx Subcallosal Gyrus SCG Subgenual subcallosal division of MFC A25	Astrocyte	ENSG00000080573	COL5A3	95.59	96.94	0.88	0.0107496
node_pheno17	Cerebral cortex Cx Anterior parahippocampal gyrus posterior part APH Medial entorhinal cortex MEC	Astrocyte	ENSG00000080573	COL5A3	94.69	96.94	0.84	0.0107496
node_pheno17	Cerebral cortex Cx Cingulate gyrus rostral CgGr Ventral division of MFC A24	Astrocyte	ENSG00000080573	COL5A3	96.09	96.94	0.89	0.0107496
node_pheno17	Cerebral cortex Cx Gyrus rectus ReG Medial orbitofrontal cortex A14	Astrocyte	ENSG00000080573	COL5A3	96.06	96.94	0.88	0.0107496
node_pheno17	Cerebral cortex Cx Inferior frontal gyrus IFG Ventrolateral prefrontal cortex A44 A45	Astrocyte	ENSG00000080573	COL5A3	93.8	96.94	0.84	0.0107496
node_pheno17	Cerebral cortex Cx Caudal cingulate gyrus CgGC A23	Astrocyte	ENSG00000080573	COL5A3	94.8	96.94	0.86	0.0107496
edge_pheno286	Cerebral cortex Cx Subcallosal Gyrus SCG Subgenual subcallosal division of MFC A25	Deep-layer_near-projecting	ENSG00000169894	MUC3A	99.14	97.8	0.95	0.0107553
edge_pheno286	Cerebral cortex Cx Cingulate gyrus rostral CgGr Ventral division of MFC A24	Deep-layer_near-projecting	ENSG00000169894	MUC3A	99.72	97.8	0.98	0.0107553
edge_pheno286	Cerebral cortex Cx Caudal cingulate gyrus CgGC A23	Deep-layer_near-projecting	ENSG00000169894	MUC3A	95.42	97.8	0.78	0.0107553
edge_pheno286	Cerebral cortex Cx Gyrus rectus ReG Medial orbitofrontal cortex A14	Deep-layer_near-projecting	ENSG00000169894	MUC3A	96.51	97.8	0.81	0.0107553
edge_pheno286	Cerebral cortex Cx Inferior frontal gyrus IFG Ventrolateral prefrontal cortex A44 A45	Deep-layer_near-projecting	ENSG00000169894	MUC3A	96.5	97.8	0.84	0.0107553
edge_pheno286	Cerebral cortex Cx Anterior parahippocampal gyrus posterior part APH Medial entorhinal cortex MEC	Miscellaneous	ENSG00000169894	MUC3A	90.17	97.8	0.54	0.0107553
edge_pheno286	Tail of Hippocampus HiT Caudal Hippocampus CA4-DGC	LAMP5-LHX6_and_Chandelier	ENSG00000169894	MUC3A	95.06	97.8	0.68	0.0107553
edge_pheno286	Tail of Hippocampus HiT Caudal Hippocampus CA4-DGC	Splatter	ENSG00000169894	MUC3A	93.56	97.8	0.6	0.0107553
edge_pheno286	Cerebral cortex Cx Rostral gyrus RoG Dorsal division of MFC A32	Deep-layer_near-projecting	ENSG00000169894	MUC3A	97.39	97.8	0.82	0.0107553
edge_pheno286	Head of hippocampus HiH Tail of Hippocampus HiT Subicular cortex Sub	Deep-layer_near-projecting	ENSG00000169894	MUC3A	97.25	97.8	0.86	0.0107553
edge_pheno286	Cerebral cortex Cx Anterior parahippocampal gyrus AG Lateral entorhinal cortex LEC	Deep-layer_near-projecting	ENSG00000169894	MUC3A	98.7	97.8	0.88	0.0107553
edge_pheno286	Cerebral cortex Cx Anterior parahippocampal gyrus AG Lateral entorhinal cortex LEC	Miscellaneous	ENSG00000169894	MUC3A	91.72	97.8	0.62	0.0107553
edge_pheno286	Cerebral cortex Cx Posterior parahippocampal gyrus PPH TH-TL	Deep-layer_near-projecting	ENSG00000169894	MUC3A	99.11	97.8	0.94	0.0107553
edge_pheno286	Body of hippocampus HiB Rostral DGC A4	Splatter	ENSG00000169894	MUC3A	91.93	97.8	0.59	0.0107553
edge_pheno286	Cerebral cortex Cx Superior Temporal Gyrus STG	Deep-layer_near-projecting	ENSG00000169894	MUC3A	91.12	97.8	0.55	0.0107553
edge_pheno286	Cerebral cortex Cx Temporal pole TP Temporopolar area A38	Amygdala_excitatory	ENSG00000169894	MUC3A	98.8	97.8	0.91	0.0107553
edge_pheno286	Cerebral cortex Cx Temporal pole TP Temporopolar area A38	Deep-layer_near-projecting	ENSG00000169894	MUC3A	96.73	97.8	0.83	0.0107553
edge_pheno286	Cerebral cortex Cx Posterior intermediate orbital gyrus POrG Caudal division of OFCiA13	Deep-layer_near-projecting	ENSG00000169894	MUC3A	90.34	97.8	0.64	0.0107553
edge_pheno286	Cerebral cortex Cx Posterior intermediate orbital gyrus POrG Caudal division of OFCiA13	Splatter	ENSG00000169894	MUC3A	92.62	97.8	0.73	0.0107553
edge_pheno253	Body of hippocampus HiB Rostral DGC A4	Upper_rhombic_lip	ENSG00000174165	ZDHHC24	91.83	98.03	0.87	0.0107638
edge_pheno816	Body of hippocampus HiB Rostral DGC A4	Astrocyte	ENSG00000125462	C1orf61	94.74	97.76	0.83	0.0107724
edge_pheno816	Body of hippocampus HiB Rostral DGC A4	Oligodendrocyte_precursor	ENSG00000125462	C1orf61	94.14	97.76	0.79	0.0107724
edge_pheno816	Cerebral cortex Cx Superior Temporal Gyrus STG	Astrocyte	ENSG00000125462	C1orf61	91.89	97.76	0.81	0.0107724
edge_pheno816	Head of hippocampus HiH Tail of Hippocampus HiT Subicular cortex Sub	Oligodendrocyte_precursor	ENSG00000125462	C1orf61	91.1	97.76	0.76	0.0107724
edge_pheno816	Cerebral cortex Cx Inferior frontal gyrus IFG Ventrolateral prefrontal cortex A44 A45	Microglia	ENSG00000137462	TLR2	98.08	97.75	0.95	0.0107923
edge_pheno816	Cerebral cortex Cx Cingulate gyrus retrosplenial CgGrs A29 A30	Microglia	ENSG00000137462	TLR2	99.33	97.75	0.98	0.0107923
edge_pheno816	Cerebral cortex Cx Transverse temporal gyrus TTG Primary auditory cortex A1C	Microglia	ENSG00000137462	TLR2	99.27	97.75	0.97	0.0107923
edge_pheno816	Cerebral cortex Cx Supramarginal gyrus SMG A40	Microglia	ENSG00000137462	TLR2	99.21	97.75	0.97	0.0107923
edge_pheno816	Cerebral cortex Cx Supraparietal lobule SPL Posterosuperior dorsal parietal cortex A5 A7	Microglia	ENSG00000137462	TLR2	98.53	97.75	0.96	0.0107923
edge_pheno816	Body of hippocampus HiB Rostral DGC A4	Microglia	ENSG00000137462	TLR2	99.53	97.75	0.97	0.0107923
edge_pheno816	Cerebral cortex Cx Cingulate gyrus rostral CgGr Ventral division of MFC A24	Microglia	ENSG00000137462	TLR2	99.12	97.75	0.97	0.0107923
edge_pheno816	Cerebral cortex Cx Caudal cingulate gyrus CgGC A23	Microglia	ENSG00000137462	TLR2	99.69	97.75	0.98	0.0107923
edge_pheno816	Tail of Hippocampus HiT Caudal Hippocampus CA4-DGC	Microglia	ENSG00000137462	TLR2	99.45	97.75	0.97	0.0107923
edge_pheno816	Cerebral cortex Cx Superior Temporal Gyrus STG	Microglia	ENSG00000137462	TLR2	99.39	97.75	0.97	0.0107923
edge_pheno816	Head of hippocampus HiH Uncal DG CA4	Microglia	ENSG00000137462	TLR2	98.17	97.75	0.93	0.0107923
edge_pheno816	Cerebral cortex Cx Rostral gyrus RoG Dorsal division of MFC A32	Microglia	ENSG00000137462	TLR2	97.29	97.75	0.92	0.0107923
edge_pheno816	Cerebral cortex Cx Subcallosal Gyrus SCG Subgenual subcallosal division of MFC A25	Microglia	ENSG00000137462	TLR2	98.68	97.75	0.96	0.0107923
edge_pheno816	Cerebral cortex Cx Gyrus rectus ReG Medial orbitofrontal cortex A14	Microglia	ENSG00000137462	TLR2	98.8	97.75	0.97	0.0107923
edge_pheno816	Head of hippocampus HiH Tail of Hippocampus HiT Subicular cortex Sub	Microglia	ENSG00000137462	TLR2	99.3	97.75	0.97	0.0107923
edge_pheno816	Cerebral cortex Cx Anterior parahippocampal gyrus AG Lateral entorhinal cortex LEC	Microglia	ENSG00000137462	TLR2	99.45	97.75	0.97	0.0107923
edge_pheno816	Cerebral cortex Cx Posterior parahippocampal gyrus PPH TH-TL	Microglia	ENSG00000137462	TLR2	98.12	97.75	0.95	0.0107923
edge_pheno816	Perirhinal cortex area 35 A35 rostral subdivision of area 35 A35r	Microglia	ENSG00000137462	TLR2	97.59	97.75	0.91	0.0107923
edge_pheno816	Cerebral cortex Cx Temporal pole TP Temporopolar area A38	Microglia	ENSG00000137462	TLR2	98.78	97.75	0.96	0.0107923
edge_pheno816	Cerebral cortex Cx Anterior parahippocampal gyrus posterior part APH Medial entorhinal cortex MEC	Microglia	ENSG00000137462	TLR2	98.19	97.75	0.95	0.0107923
edge_pheno816	Cerebral cortex Cx Perirhinal gyrus PRG A35 A36	Microglia	ENSG00000137462	TLR2	99.05	97.75	0.97	0.0107923
edge_pheno816	Cerebral cortex Cx Posterior intermediate orbital gyrus POrG Caudal division of OFCiA13	Microglia	ENSG00000137462	TLR2	98.5	97.75	0.96	0.0107923
edge_pheno1359	Cerebral cortex Cx Perirhinal gyrus PRG A35 A36	Vascular	ENSG00000082175	PGR	98.05	97.52	0.95	0.010798
edge_pheno1359	Cerebral cortex Cx Supraparietal lobule SPL Posterosuperior dorsal parietal cortex A5 A7	Fibroblast	ENSG00000082175	PGR	93.51	97.52	0.88	0.010798
edge_pheno1359	Cerebral cortex Cx Supraparietal lobule SPL Posterosuperior dorsal parietal cortex A5 A7	Vascular	ENSG00000082175	PGR	93.51	97.52	0.88	0.010798
edge_pheno1359	Cerebral cortex Cx Cingulate gyrus retrosplenial CgGrs A29 A30	Fibroblast	ENSG00000082175	PGR	96.45	97.52	0.93	0.010798
edge_pheno1359	Cerebral cortex Cx Cingulate gyrus retrosplenial CgGrs A29 A30	Vascular	ENSG00000082175	PGR	95.22	97.52	0.9	0.010798
edge_pheno1359	Cerebral cortex Cx Cingulate gyrus rostral CgGr Ventral division of MFC A24	Fibroblast	ENSG00000082175	PGR	95.15	97.52	0.89	0.010798
edge_pheno1359	Cerebral cortex Cx Cingulate gyrus rostral CgGr Ventral division of MFC A24	Vascular	ENSG00000082175	PGR	95.39	97.52	0.9	0.010798
edge_pheno1359	Cerebral cortex Cx Transverse temporal gyrus TTG Primary auditory cortex A1C	Fibroblast	ENSG00000082175	PGR	97.08	97.52	0.92	0.010798
edge_pheno1359	Cerebral cortex Cx Transverse temporal gyrus TTG Primary auditory cortex A1C	Vascular	ENSG00000082175	PGR	96.18	97.52	0.91	0.010798
edge_pheno1359	Cerebral cortex Cx Inferior frontal gyrus IFG Ventrolateral prefrontal cortex A44 A45	Vascular	ENSG00000082175	PGR	99.01	97.52	0.96	0.010798
edge_pheno1359	Cerebral cortex Cx Supramarginal gyrus SMG A40	Fibroblast	ENSG00000082175	PGR	93.9	97.52	0.88	0.010798
edge_pheno1359	Cerebral cortex Cx Supramarginal gyrus SMG A40	Vascular	ENSG00000082175	PGR	92.27	97.52	0.85	0.010798
edge_pheno1359	Tail of Hippocampus HiT Caudal Hippocampus CA4-DGC	Fibroblast	ENSG00000082175	PGR	94.26	97.52	0.86	0.010798
edge_pheno1359	Tail of Hippocampus HiT Caudal Hippocampus CA4-DGC	Vascular	ENSG00000082175	PGR	97.47	97.52	0.92	0.010798
edge_pheno1359	Cerebral cortex Cx Rostral gyrus RoG Dorsal division of MFC A32	Fibroblast	ENSG00000082175	PGR	98.55	97.52	0.96	0.010798
edge_pheno1359	Head of hippocampus HiH Tail of Hippocampus HiT Subicular cortex Sub	Fibroblast	ENSG00000082175	PGR	90.59	97.52	0.79	0.010798
edge_pheno1359	Head of hippocampus HiH Tail of Hippocampus HiT Subicular cortex Sub	Vascular	ENSG00000082175	PGR	93.23	97.52	0.84	0.010798
edge_pheno1359	Perirhinal cortex area 35 A35 rostral subdivision of area 35 A35r	Vascular	ENSG00000082175	PGR	92.36	97.52	0.8	0.010798
edge_pheno1359	Cerebral cortex Cx Temporal pole TP Temporopolar area A38	Fibroblast	ENSG00000082175	PGR	90.61	97.52	0.8	0.010798
edge_pheno1359	Cerebral cortex Cx Temporal pole TP Temporopolar area A38	Vascular	ENSG00000082175	PGR	98.12	97.52	0.95	0.010798
edge_pheno1359	Cerebral cortex Cx Posterior parahippocampal gyrus PPH TH-TL	Fibroblast	ENSG00000082175	PGR	98.26	97.52	0.95	0.010798
edge_pheno1359	Cerebral cortex Cx Anterior parahippocampal gyrus AG Lateral entorhinal cortex LEC	Fibroblast	ENSG00000082175	PGR	91.78	97.52	0.82	0.010798
edge_pheno1359	Cerebral cortex Cx Anterior parahippocampal gyrus AG Lateral entorhinal cortex LEC	Vascular	ENSG00000082175	PGR	96.49	97.52	0.92	0.010798
edge_pheno1359	Head of hippocampus HiH Uncal DG CA4	Fibroblast	ENSG00000082175	PGR	90.09	97.52	0.79	0.010798
edge_pheno1359	Head of hippocampus HiH Uncal DG CA4	Vascular	ENSG00000082175	PGR	96.89	97.52	0.91	0.010798
edge_pheno1359	Cerebral cortex Cx Caudal cingulate gyrus CgGC A23	Fibroblast	ENSG00000082175	PGR	96.55	97.52	0.91	0.010798
edge_pheno1359	Cerebral cortex Cx Caudal cingulate gyrus CgGC A23	Vascular	ENSG00000082175	PGR	91.3	97.52	0.83	0.010798
edge_pheno1359	Cerebral cortex Cx Posterior intermediate orbital gyrus POrG Caudal division of OFCiA13	Fibroblast	ENSG00000082175	PGR	96.44	97.52	0.93	0.010798
edge_pheno1359	Cerebral cortex Cx Posterior intermediate orbital gyrus POrG Caudal division of OFCiA13	Vascular	ENSG00000082175	PGR	92.01	97.52	0.85	0.010798
edge_pheno1359	Cerebral cortex Cx Gyrus rectus ReG Medial orbitofrontal cortex A14	Fibroblast	ENSG00000082175	PGR	99.34	97.52	0.97	0.010798
edge_pheno1359	Body of hippocampus HiB Rostral DGC A4	Fibroblast	ENSG00000082175	PGR	93.11	97.52	0.85	0.010798
edge_pheno1359	Body of hippocampus HiB Rostral DGC A4	Splatter	ENSG00000082175	PGR	92.34	97.52	0.6	0.010798
edge_pheno1359	Body of hippocampus HiB Rostral DGC A4	Vascular	ENSG00000082175	PGR	97.73	97.52	0.94	0.010798
edge_pheno1359	Cerebral cortex Cx Anterior parahippocampal gyrus posterior part APH Medial entorhinal cortex MEC	Fibroblast	ENSG00000082175	PGR	98.01	97.52	0.94	0.010798
edge_pheno1359	Cerebral cortex Cx Anterior parahippocampal gyrus posterior part APH Medial entorhinal cortex MEC	Splatter	ENSG00000082175	PGR	91.46	97.52	0.5	0.010798
edge_pheno1359	Cerebral cortex Cx Superior Temporal Gyrus STG	Splatter	ENSG00000082175	PGR	92.15	97.52	0.65	0.010798
edge_pheno1359	Cerebral cortex Cx Superior Temporal Gyrus STG	Vascular	ENSG00000082175	PGR	97.34	97.52	0.93	0.010798
edge_pheno286	Body of hippocampus HiB Rostral DGC A4	Hippocampal_dentate_gyrus	ENSG00000197381	ADARB1	90.73	97.79	0.45	0.0108037
sociability	Cerebral cortex Cx Perirhinal gyrus PRG A35 A36	Amygdala_excitatory	ENSG00000120471	TP53AIP1	92.86	95.03	0.58	0.0108208
sociability	Body of hippocampus HiB Rostral DGC A4	Ependymal	ENSG00000120471	TP53AIP1	97.9	95.03	0.91	0.0108208
sociability	Head of hippocampus HiH Tail of Hippocampus HiT Subicular cortex Sub	Ependymal	ENSG00000120471	TP53AIP1	96.83	95.03	0.91	0.0108208
sociability	Cerebral cortex Cx Supraparietal lobule SPL Posterosuperior dorsal parietal cortex A5 A7	Upper-layer_intratelencephalic	ENSG00000120471	TP53AIP1	93.14	95.03	0.57	0.0108208
sociability	Cerebral cortex Cx Subcallosal Gyrus SCG Subgenual subcallosal division of MFC A25	Miscellaneous	ENSG00000120471	TP53AIP1	92.29	95.03	0.57	0.0108208
sociability	Head of hippocampus HiH Uncal DG CA4	Ependymal	ENSG00000120471	TP53AIP1	98.64	95.03	0.94	0.0108208
sociability	Cerebral cortex Cx Anterior parahippocampal gyrus posterior part APH Medial entorhinal cortex MEC	Miscellaneous	ENSG00000120471	TP53AIP1	93.15	95.03	0.63	0.0108208
sociability	Cerebral cortex Cx Anterior parahippocampal gyrus posterior part APH Medial entorhinal cortex MEC	Splatter	ENSG00000120471	TP53AIP1	92.4	95.03	0.53	0.0108208
sociability	Tail of Hippocampus HiT Caudal Hippocampus CA4-DGC	Eccentric_medium_spiny_neuron	ENSG00000120471	TP53AIP1	98.54	95.03	0.92	0.0108208
sociability	Cerebral cortex Cx Posterior parahippocampal gyrus PPH TH-TL	Splatter	ENSG00000120471	TP53AIP1	96.88	95.03	0.81	0.0108208
edge_pheno816	Cerebral cortex Cx Transverse temporal gyrus TTG Primary auditory cortex A1C	Microglia	ENSG00000141748	ARL5C	93.1	97.74	0.86	0.0108265
edge_pheno816	Cerebral cortex Cx Supramarginal gyrus SMG A40	Microglia	ENSG00000141748	ARL5C	92.89	97.74	0.86	0.0108265
edge_pheno816	Body of hippocampus HiB Rostral DGC A4	Hippocampal_CA4	ENSG00000141748	ARL5C	96.53	97.74	0.7	0.0108265
edge_pheno816	Cerebral cortex Cx Caudal cingulate gyrus CgGC A23	Microglia	ENSG00000141748	ARL5C	92.52	97.74	0.84	0.0108265
edge_pheno816	Tail of Hippocampus HiT Caudal Hippocampus CA4-DGC	Hippocampal_CA1-3	ENSG00000141748	ARL5C	93.54	97.74	0.6	0.0108265
edge_pheno816	Cerebral cortex Cx Superior Temporal Gyrus STG	Microglia	ENSG00000141748	ARL5C	92.85	97.74	0.86	0.0108265
edge_pheno816	Head of hippocampus HiH Uncal DG CA4	Hippocampal_CA4	ENSG00000141748	ARL5C	94.2	97.74	0.55	0.0108265
edge_pheno816	Cerebral cortex Cx Rostral gyrus RoG Dorsal division of MFC A32	Microglia	ENSG00000141748	ARL5C	94.46	97.74	0.86	0.0108265
edge_pheno816	Head of hippocampus HiH Tail of Hippocampus HiT Subicular cortex Sub	Amygdala_excitatory	ENSG00000141748	ARL5C	94.37	97.74	0.64	0.0108265
edge_pheno816	Head of hippocampus HiH Tail of Hippocampus HiT Subicular cortex Sub	Microglia	ENSG00000141748	ARL5C	90.74	97.74	0.82	0.0108265
edge_pheno816	Cerebral cortex Cx Posterior parahippocampal gyrus PPH TH-TL	Microglia	ENSG00000141748	ARL5C	90.22	97.74	0.82	0.0108265
edge_pheno816	Perirhinal cortex area 35 A35 rostral subdivision of area 35 A35r	Microglia	ENSG00000141748	ARL5C	95.15	97.74	0.86	0.0108265
edge_pheno1142	Tail of Hippocampus HiT Caudal Hippocampus CA4-DGC	Medium_spiny_neuron	ENSG00000146070	PLA2G7	94.85	97.29	0.75	0.0108408
edge_pheno1142	Tail of Hippocampus HiT Caudal Hippocampus CA4-DGC	Microglia	ENSG00000146070	PLA2G7	93.63	97.29	0.85	0.0108408
edge_pheno1142	Cerebral cortex Cx Perirhinal gyrus PRG A35 A36	Upper-layer_intratelencephalic	ENSG00000146070	PLA2G7	98.09	97.29	0.79	0.0108408
edge_pheno1142	Head of hippocampus HiH Tail of Hippocampus HiT Subicular cortex Sub	Amygdala_excitatory	ENSG00000146070	PLA2G7	99.22	97.29	0.9	0.0108408
edge_pheno1142	Cerebral cortex Cx Temporal pole TP Temporopolar area A38	Deep-layer_corticothalamic_and_6b	ENSG00000146070	PLA2G7	91.69	97.29	0.63	0.0108408
edge_pheno1142	Cerebral cortex Cx Temporal pole TP Temporopolar area A38	Upper-layer_intratelencephalic	ENSG00000146070	PLA2G7	93.53	97.29	0.62	0.0108408
edge_pheno1142	Cerebral cortex Cx Rostral gyrus RoG Dorsal division of MFC A32	Upper-layer_intratelencephalic	ENSG00000146070	PLA2G7	90.33	97.29	0.48	0.0108408
edge_pheno1142	Cerebral cortex Cx Anterior parahippocampal gyrus AG Lateral entorhinal cortex LEC	Amygdala_excitatory	ENSG00000146070	PLA2G7	99.34	97.29	0.86	0.0108408
edge_pheno1142	Cerebral cortex Cx Anterior parahippocampal gyrus AG Lateral entorhinal cortex LEC	Upper-layer_intratelencephalic	ENSG00000146070	PLA2G7	98.75	97.29	0.91	0.0108408
edge_pheno1142	Cerebral cortex Cx Superior Temporal Gyrus STG	MGE_interneuron	ENSG00000146070	PLA2G7	96.12	97.29	0.76	0.0108408
edge_pheno1142	Cerebral cortex Cx Transverse temporal gyrus TTG Primary auditory cortex A1C	MGE_interneuron	ENSG00000146070	PLA2G7	95.6	97.29	0.73	0.0108408
edge_pheno1142	Cerebral cortex Cx Anterior parahippocampal gyrus posterior part APH Medial entorhinal cortex MEC	Amygdala_excitatory	ENSG00000146070	PLA2G7	98.84	97.29	0.79	0.0108408
edge_pheno1142	Cerebral cortex Cx Cingulate gyrus rostral CgGr Ventral division of MFC A24	Upper-layer_intratelencephalic	ENSG00000146070	PLA2G7	95.15	97.29	0.67	0.0108408
edge_pheno1142	Tail of Hippocampus HiT Caudal Hippocampus CA4-DGC	Hippocampal_CA4	ENSG00000111339	ART4	98.07	97.29	0.81	0.0108522
edge_pheno1359	Cerebral cortex Cx Perirhinal gyrus PRG A35 A36	Oligodendrocyte	ENSG00000102760	RGCC	93.28	97.51	0.85	0.0108522
edge_pheno1359	Cerebral cortex Cx Supraparietal lobule SPL Posterosuperior dorsal parietal cortex A5 A7	Oligodendrocyte	ENSG00000102760	RGCC	96.86	97.51	0.9	0.0108522
edge_pheno1359	Cerebral cortex Cx Cingulate gyrus retrosplenial CgGrs A29 A30	Oligodendrocyte	ENSG00000102760	RGCC	93.82	97.51	0.87	0.0108522
edge_pheno1359	Cerebral cortex Cx Cingulate gyrus rostral CgGr Ventral division of MFC A24	Oligodendrocyte	ENSG00000102760	RGCC	91.78	97.51	0.81	0.0108522
edge_pheno1142	Cerebral cortex Cx Inferior frontal gyrus IFG Ventrolateral prefrontal cortex A44 A45	Fibroblast	ENSG00000111339	ART4	92.84	97.29	0.86	0.0108522
edge_pheno1359	Cerebral cortex Cx Transverse temporal gyrus TTG Primary auditory cortex A1C	Oligodendrocyte	ENSG00000102760	RGCC	94.94	97.51	0.87	0.0108522
edge_pheno1359	Cerebral cortex Cx Supramarginal gyrus SMG A40	Oligodendrocyte	ENSG00000102760	RGCC	91.9	97.51	0.82	0.0108522
edge_pheno1359	Tail of Hippocampus HiT Caudal Hippocampus CA4-DGC	Oligodendrocyte	ENSG00000102760	RGCC	96.04	97.51	0.84	0.0108522
edge_pheno1359	Cerebral cortex Cx Rostral gyrus RoG Dorsal division of MFC A32	Oligodendrocyte	ENSG00000102760	RGCC	91.47	97.51	0.78	0.0108522
edge_pheno1359	Head of hippocampus HiH Tail of Hippocampus HiT Subicular cortex Sub	Oligodendrocyte	ENSG00000102760	RGCC	95.11	97.51	0.86	0.0108522
edge_pheno1142	Head of hippocampus HiH Uncal DG CA4	Hippocampal_CA1-3	ENSG00000111339	ART4	97.6	97.29	0.86	0.0108522
edge_pheno1359	Cerebral cortex Cx Temporal pole TP Temporopolar area A38	Oligodendrocyte	ENSG00000102760	RGCC	96.05	97.51	0.9	0.0108522
edge_pheno1359	Cerebral cortex Cx Temporal pole TP Temporopolar area A38	Oligodendrocyte_precursor	ENSG00000102760	RGCC	91.15	97.51	0.76	0.0108522
edge_pheno1359	Cerebral cortex Cx Posterior parahippocampal gyrus PPH TH-TL	Oligodendrocyte	ENSG00000102760	RGCC	95.22	97.51	0.88	0.0108522
edge_pheno1359	Cerebral cortex Cx Anterior parahippocampal gyrus AG Lateral entorhinal cortex LEC	Oligodendrocyte	ENSG00000102760	RGCC	94.6	97.51	0.87	0.0108522
edge_pheno1359	Cerebral cortex Cx Subcallosal Gyrus SCG Subgenual subcallosal division of MFC A25	Oligodendrocyte	ENSG00000102760	RGCC	94.18	97.51	0.87	0.0108522
edge_pheno1359	Cerebral cortex Cx Subcallosal Gyrus SCG Subgenual subcallosal division of MFC A25	Oligodendrocyte_precursor	ENSG00000102760	RGCC	90.04	97.51	0.74	0.0108522
edge_pheno1359	Head of hippocampus HiH Uncal DG CA4	Oligodendrocyte	ENSG00000102760	RGCC	93.58	97.51	0.82	0.0108522
edge_pheno1359	Cerebral cortex Cx Posterior intermediate orbital gyrus POrG Caudal division of OFCiA13	Oligodendrocyte	ENSG00000102760	RGCC	92.81	97.51	0.84	0.0108522
edge_pheno1359	Body of hippocampus HiB Rostral DGC A4	Oligodendrocyte	ENSG00000102760	RGCC	95.41	97.51	0.83	0.0108522
edge_pheno1359	Cerebral cortex Cx Anterior parahippocampal gyrus posterior part APH Medial entorhinal cortex MEC	Oligodendrocyte	ENSG00000102760	RGCC	97.4	97.51	0.92	0.0108522
edge_pheno1142	Body of hippocampus HiB Rostral DGC A4	Hippocampal_CA1-3	ENSG00000111339	ART4	92.95	97.29	0.54	0.0108522
edge_pheno1359	Cerebral cortex Cx Superior Temporal Gyrus STG	Oligodendrocyte	ENSG00000102760	RGCC	96.5	97.51	0.88	0.0108522
edge_pheno1142	Cerebral cortex Cx Posterior parahippocampal gyrus PPH TH-TL	Splatter	ENSG00000204305	AGER	92.51	97.28	0.67	0.010858
edge_pheno593	Body of hippocampus HiB Rostral DGC A4	Upper_rhombic_lip	ENSG00000172006	ZNF554	95.42	97.72	0.93	0.010858
edge_pheno1359	Head of hippocampus HiH Uncal DG CA4	Hippocampal_CA4	ENSG00000214324	C3orf56	96.53	97.5	0.66	0.0108866
edge_pheno249	Cerebral cortex Cx Superior Temporal Gyrus STG	Medium_spiny_neuron	ENSG00000165555	NOXRED1	93.39	98.4	0.89	0.0108895
edge_pheno262	Cerebral cortex Cx Subcallosal Gyrus SCG Subgenual subcallosal division of MFC A25	Upper-layer_intratelencephalic	ENSG00000141194	OR4D1	93.55	97.84	0.62	0.0108952
edge_pheno262	Cerebral cortex Cx Supramarginal gyrus SMG A40	Miscellaneous	ENSG00000141194	OR4D1	95.5	97.84	0.75	0.0108952
edge_pheno262	Cerebral cortex Cx Perirhinal gyrus PRG A35 A36	Upper-layer_intratelencephalic	ENSG00000141194	OR4D1	95.85	97.84	0.7	0.0108952
edge_pheno262	Cerebral cortex Cx Cingulate gyrus rostral CgGr Ventral division of MFC A24	Splatter	ENSG00000141194	OR4D1	95.28	97.84	0.78	0.0108952
edge_pheno262	Cerebral cortex Cx Anterior parahippocampal gyrus AG Lateral entorhinal cortex LEC	Splatter	ENSG00000141194	OR4D1	93.98	97.84	0.59	0.0108952
edge_pheno262	Cerebral cortex Cx Anterior parahippocampal gyrus AG Lateral entorhinal cortex LEC	Upper-layer_intratelencephalic	ENSG00000141194	OR4D1	93.85	97.84	0.68	0.0108952
edge_pheno262	Cerebral cortex Cx Gyrus rectus ReG Medial orbitofrontal cortex A14	Upper-layer_intratelencephalic	ENSG00000141194	OR4D1	92.7	97.84	0.59	0.0108952
edge_pheno262	Head of hippocampus HiH Uncal DG CA4	Hippocampal_CA1-3	ENSG00000141194	OR4D1	96.58	97.84	0.82	0.0108952
edge_pheno262	Cerebral cortex Cx Inferior frontal gyrus IFG Ventrolateral prefrontal cortex A44 A45	Upper-layer_intratelencephalic	ENSG00000141194	OR4D1	94.99	97.84	0.64	0.0108952
edge_pheno262	Cerebral cortex Cx Superior Temporal Gyrus STG	Miscellaneous	ENSG00000141194	OR4D1	92.84	97.84	0.69	0.0108952
edge_pheno262	Tail of Hippocampus HiT Caudal Hippocampus CA4-DGC	Hippocampal_CA1-3	ENSG00000141194	OR4D1	93.18	97.84	0.59	0.0108952
edge_pheno262	Tail of Hippocampus HiT Caudal Hippocampus CA4-DGC	Hippocampal_CA4	ENSG00000141194	OR4D1	97.95	97.84	0.8	0.0108952
edge_pheno262	Cerebral cortex Cx Rostral gyrus RoG Dorsal division of MFC A32	Splatter	ENSG00000141194	OR4D1	97.92	97.84	0.91	0.0108952
edge_pheno262	Head of hippocampus HiH Tail of Hippocampus HiT Subicular cortex Sub	Hippocampal_CA1-3	ENSG00000141194	OR4D1	90.62	97.84	0.65	0.0108952
edge_pheno262	Body of hippocampus HiB Rostral DGC A4	Committed_oligodendrocyte_precursor	ENSG00000141194	OR4D1	90.52	97.84	0.72	0.0108952
edge_pheno262	Body of hippocampus HiB Rostral DGC A4	Hippocampal_CA4	ENSG00000141194	OR4D1	99	97.84	0.87	0.0108952
edge_pheno262	Cerebral cortex Cx Posterior parahippocampal gyrus PPH TH-TL	Splatter	ENSG00000141194	OR4D1	91.12	97.84	0.62	0.0108952
edge_pheno262	Cerebral cortex Cx Posterior intermediate orbital gyrus POrG Caudal division of OFCiA13	Upper-layer_intratelencephalic	ENSG00000141194	OR4D1	94.23	97.84	0.63	0.0108952
edge_pheno262	Cerebral cortex Cx Temporal pole TP Temporopolar area A38	Upper-layer_intratelencephalic	ENSG00000141194	OR4D1	94.9	97.84	0.65	0.0108952
edge_pheno593	Cerebral cortex Cx Superior Temporal Gyrus STG	MGE_interneuron	ENSG00000197322	C17orf102	92.04	97.71	0.59	0.0108981
edge_pheno593	Cerebral cortex Cx Superior Temporal Gyrus STG	Upper-layer_intratelencephalic	ENSG00000197322	C17orf102	92.24	97.71	0.54	0.0108981
edge_pheno593	Cerebral cortex Cx Supraparietal lobule SPL Posterosuperior dorsal parietal cortex A5 A7	Upper-layer_intratelencephalic	ENSG00000197322	C17orf102	92.53	97.71	0.55	0.0108981
edge_pheno593	Cerebral cortex Cx Subcallosal Gyrus SCG Subgenual subcallosal division of MFC A25	Amygdala_excitatory	ENSG00000197322	C17orf102	94.59	97.71	0.75	0.0108981
edge_pheno593	Cerebral cortex Cx Subcallosal Gyrus SCG Subgenual subcallosal division of MFC A25	Splatter	ENSG00000197322	C17orf102	94.22	97.71	0.74	0.0108981
edge_pheno593	Cerebral cortex Cx Transverse temporal gyrus TTG Primary auditory cortex A1C	Upper-layer_intratelencephalic	ENSG00000197322	C17orf102	91.9	97.71	0.54	0.0108981
edge_pheno593	Head of hippocampus HiH Uncal DG CA4	CGE_interneuron	ENSG00000197322	C17orf102	93.25	97.71	0.62	0.0108981
edge_pheno593	Cerebral cortex Cx Posterior parahippocampal gyrus PPH TH-TL	Upper-layer_intratelencephalic	ENSG00000197322	C17orf102	90.42	97.71	0.53	0.0108981
edge_pheno593	Tail of Hippocampus HiT Caudal Hippocampus CA4-DGC	CGE_interneuron	ENSG00000197322	C17orf102	96.1	97.71	0.74	0.0108981
edge_pheno593	Cerebral cortex Cx Cingulate gyrus rostral CgGr Ventral division of MFC A24	MGE_interneuron	ENSG00000197322	C17orf102	92.41	97.71	0.64	0.0108981
edge_pheno593	Body of hippocampus HiB Rostral DGC A4	CGE_interneuron	ENSG00000197322	C17orf102	93.25	97.71	0.53	0.0108981
edge_pheno593	Cerebral cortex Cx Caudal cingulate gyrus CgGC A23	Upper-layer_intratelencephalic	ENSG00000197322	C17orf102	91.36	97.71	0.53	0.0108981
node_pheno17	Cerebral cortex Cx Posterior parahippocampal gyrus PPH TH-TL	Oligodendrocyte_precursor	ENSG00000115339	GALNT3	94.21	96.93	0.83	0.0109067
node_pheno17	Head of hippocampus HiH Tail of Hippocampus HiT Subicular cortex Sub	Oligodendrocyte_precursor	ENSG00000115339	GALNT3	92.75	96.93	0.8	0.0109067
node_pheno17	Cerebral cortex Cx Superior Temporal Gyrus STG	Oligodendrocyte_precursor	ENSG00000115339	GALNT3	91.02	96.93	0.76	0.0109067
node_pheno17	Cerebral cortex Cx Supramarginal gyrus SMG A40	Upper-layer_intratelencephalic	ENSG00000115339	GALNT3	90.27	96.93	0.48	0.0109067
node_pheno17	Cerebral cortex Cx Rostral gyrus RoG Dorsal division of MFC A32	Oligodendrocyte_precursor	ENSG00000115339	GALNT3	91.82	96.93	0.74	0.0109067
node_pheno17	Cerebral cortex Cx Rostral gyrus RoG Dorsal division of MFC A32	Upper-layer_intratelencephalic	ENSG00000115339	GALNT3	93.5	96.93	0.57	0.0109067
node_pheno17	Cerebral cortex Cx Anterior parahippocampal gyrus posterior part APH Medial entorhinal cortex MEC	Oligodendrocyte_precursor	ENSG00000115339	GALNT3	91.09	96.93	0.74	0.0109067
node_pheno17	Cerebral cortex Cx Cingulate gyrus rostral CgGr Ventral division of MFC A24	Upper-layer_intratelencephalic	ENSG00000115339	GALNT3	93.37	96.93	0.62	0.0109067
node_pheno17	Cerebral cortex Cx Caudal cingulate gyrus CgGC A23	Upper-layer_intratelencephalic	ENSG00000115339	GALNT3	92.5	96.93	0.56	0.0109067
edge_pheno253	Head of hippocampus HiH Uncal DG CA4	Upper_rhombic_lip	ENSG00000163444	TMEM183A	90.04	98.01	0.86	0.0109182
edge_pheno262	Cerebral cortex Cx Supramarginal gyrus SMG A40	Splatter	ENSG00000198736	MSRB1	95.17	97.83	0.76	0.0109211
edge_pheno262	Cerebral cortex Cx Supraparietal lobule SPL Posterosuperior dorsal parietal cortex A5 A7	Choroid_plexus	ENSG00000188523	CFAP77	93.36	97.83	0.87	0.0109211
edge_pheno262	Head of hippocampus HiH Uncal DG CA4	Ependymal	ENSG00000188523	CFAP77	98.59	97.83	0.94	0.0109211
edge_pheno262	Tail of Hippocampus HiT Caudal Hippocampus CA4-DGC	Ependymal	ENSG00000188523	CFAP77	94.89	97.83	0.86	0.0109211
edge_pheno262	Head of hippocampus HiH Tail of Hippocampus HiT Subicular cortex Sub	Ependymal	ENSG00000188523	CFAP77	97.93	97.83	0.93	0.0109211
edge_pheno262	Body of hippocampus HiB Rostral DGC A4	Choroid_plexus	ENSG00000188523	CFAP77	95.39	97.83	0.86	0.0109211
edge_pheno262	Body of hippocampus HiB Rostral DGC A4	Ependymal	ENSG00000188523	CFAP77	98.5	97.83	0.93	0.0109211
edge_pheno262	Body of hippocampus HiB Rostral DGC A4	Thalamic_excitatory	ENSG00000198736	MSRB1	90.74	97.83	0.6	0.0109211
edge_pheno262	Cerebral cortex Cx Posterior parahippocampal gyrus PPH TH-TL	Upper_rhombic_lip	ENSG00000188523	CFAP77	95.28	97.83	0.91	0.0109211
edge_pheno249	Head of hippocampus HiH Tail of Hippocampus HiT Subicular cortex Sub	Ependymal	ENSG00000256950	AC069503.2	93.5	98.39	0.83	0.0109298
edge_pheno249	Head of hippocampus HiH Uncal DG CA4	Ependymal	ENSG00000256950	AC069503.2	91.62	98.39	0.76	0.0109298
edge_pheno249	Cerebral cortex Cx Subcallosal Gyrus SCG Subgenual subcallosal division of MFC A25	Amygdala_excitatory	ENSG00000170893	TRH	99.45	98.38	0.94	0.0109326
edge_pheno249	Cerebral cortex Cx Subcallosal Gyrus SCG Subgenual subcallosal division of MFC A25	CGE_interneuron	ENSG00000170893	TRH	95.97	98.38	0.78	0.0109326
edge_pheno249	Cerebral cortex Cx Supramarginal gyrus SMG A40	CGE_interneuron	ENSG00000170893	TRH	94.93	98.38	0.73	0.0109326
edge_pheno249	Cerebral cortex Cx Perirhinal gyrus PRG A35 A36	CGE_interneuron	ENSG00000170893	TRH	97.96	98.38	0.85	0.0109326
edge_pheno249	Cerebral cortex Cx Cingulate gyrus retrosplenial CgGrs A29 A30	CGE_interneuron	ENSG00000170893	TRH	93.84	98.38	0.72	0.0109326
edge_pheno249	Cerebral cortex Cx Cingulate gyrus rostral CgGr Ventral division of MFC A24	CGE_interneuron	ENSG00000170893	TRH	96.6	98.38	0.8	0.0109326
edge_pheno249	Cerebral cortex Cx Cingulate gyrus rostral CgGr Ventral division of MFC A24	Deep-layer_near-projecting	ENSG00000170893	TRH	97.45	98.38	0.88	0.0109326
edge_pheno249	Cerebral cortex Cx Anterior parahippocampal gyrus posterior part APH Medial entorhinal cortex MEC	CGE_interneuron	ENSG00000170893	TRH	96.33	98.38	0.72	0.0109326
edge_pheno249	Cerebral cortex Cx Gyrus rectus ReG Medial orbitofrontal cortex A14	CGE_interneuron	ENSG00000170893	TRH	98.34	98.38	0.89	0.0109326
edge_pheno249	Cerebral cortex Cx Inferior frontal gyrus IFG Ventrolateral prefrontal cortex A44 A45	CGE_interneuron	ENSG00000170893	TRH	94.83	98.38	0.72	0.0109326
edge_pheno249	Cerebral cortex Cx Inferior frontal gyrus IFG Ventrolateral prefrontal cortex A44 A45	Deep-layer_corticothalamic_and_6b	ENSG00000170893	TRH	92.95	98.38	0.66	0.0109326
edge_pheno249	Head of hippocampus HiH Tail of Hippocampus HiT Subicular cortex Sub	CGE_interneuron	ENSG00000170893	TRH	98.62	98.38	0.92	0.0109326
edge_pheno249	Head of hippocampus HiH Tail of Hippocampus HiT Subicular cortex Sub	Deep-layer_corticothalamic_and_6b	ENSG00000170893	TRH	95.39	98.38	0.67	0.0109326
edge_pheno249	Tail of Hippocampus HiT Caudal Hippocampus CA4-DGC	CGE_interneuron	ENSG00000170893	TRH	94.72	98.38	0.65	0.0109326
edge_pheno249	Tail of Hippocampus HiT Caudal Hippocampus CA4-DGC	Splatter	ENSG00000170893	TRH	99.92	98.38	0.99	0.0109326
edge_pheno249	Cerebral cortex Cx Anterior parahippocampal gyrus AG Lateral entorhinal cortex LEC	CGE_interneuron	ENSG00000170893	TRH	95.86	98.38	0.74	0.0109326
edge_pheno249	Cerebral cortex Cx Posterior parahippocampal gyrus PPH TH-TL	CGE_interneuron	ENSG00000170893	TRH	98.22	98.38	0.89	0.0109326
edge_pheno249	Cerebral cortex Cx Posterior parahippocampal gyrus PPH TH-TL	Deep-layer_corticothalamic_and_6b	ENSG00000170893	TRH	94.26	98.38	0.72	0.0109326
edge_pheno249	Perirhinal cortex area 35 A35 rostral subdivision of area 35 A35r	Fibroblast	ENSG00000170893	TRH	95.55	98.38	0.85	0.0109326
edge_pheno249	Cerebral cortex Cx Rostral gyrus RoG Dorsal division of MFC A32	CGE_interneuron	ENSG00000170893	TRH	92.31	98.38	0.68	0.0109326
edge_pheno249	Cerebral cortex Cx Posterior intermediate orbital gyrus POrG Caudal division of OFCiA13	CGE_interneuron	ENSG00000170893	TRH	97.05	98.38	0.82	0.0109326
edge_pheno249	Cerebral cortex Cx Supraparietal lobule SPL Posterosuperior dorsal parietal cortex A5 A7	Fibroblast	ENSG00000170893	TRH	94.14	98.38	0.89	0.0109326
edge_pheno249	Body of hippocampus HiB Rostral DGC A4	CGE_interneuron	ENSG00000170893	TRH	95.03	98.38	0.63	0.0109326
edge_pheno249	Body of hippocampus HiB Rostral DGC A4	Splatter	ENSG00000170893	TRH	99.73	98.38	0.97	0.0109326
edge_pheno249	Cerebral cortex Cx Superior Temporal Gyrus STG	Splatter	ENSG00000170893	TRH	99.14	98.38	0.9	0.0109326
edge_pheno249	Cerebral cortex Cx Transverse temporal gyrus TTG Primary auditory cortex A1C	CGE_interneuron	ENSG00000170893	TRH	90.2	98.38	0.59	0.0109326
edge_pheno249	Head of hippocampus HiH Uncal DG CA4	CGE_interneuron	ENSG00000170893	TRH	98.56	98.38	0.9	0.0109326
edge_pheno249	Cerebral cortex Cx Caudal cingulate gyrus CgGC A23	CGE_interneuron	ENSG00000170893	TRH	91.45	98.38	0.61	0.0109326
edge_pheno249	Cerebral cortex Cx Temporal pole TP Temporopolar area A38	CGE_interneuron	ENSG00000170893	TRH	97.37	98.38	0.83	0.0109326
edge_pheno249	Cerebral cortex Cx Temporal pole TP Temporopolar area A38	Splatter	ENSG00000170893	TRH	93.83	98.38	0.66	0.0109326
edge_pheno593	Cerebral cortex Cx Rostral gyrus RoG Dorsal division of MFC A32	Deep-layer_near-projecting	ENSG00000198283	OR5B21	93.16	97.69	0.66	0.0109413
edge_pheno593	Cerebral cortex Cx Caudal cingulate gyrus CgGC A23	Deep-layer_near-projecting	ENSG00000198283	OR5B21	93.05	97.69	0.71	0.0109413
edge_pheno286	Cerebral cortex Cx Subcallosal Gyrus SCG Subgenual subcallosal division of MFC A25	Microglia	ENSG00000104903	LYL1	98.18	97.78	0.94	0.0109499
edge_pheno286	Cerebral cortex Cx Supramarginal gyrus SMG A40	Microglia	ENSG00000104903	LYL1	97.72	97.78	0.94	0.0109499
edge_pheno286	Cerebral cortex Cx Cingulate gyrus retrosplenial CgGrs A29 A30	Microglia	ENSG00000104903	LYL1	94.7	97.78	0.89	0.0109499
edge_pheno286	Cerebral cortex Cx Cingulate gyrus rostral CgGr Ventral division of MFC A24	Microglia	ENSG00000104903	LYL1	97.54	97.78	0.94	0.0109499
edge_pheno286	Cerebral cortex Cx Caudal cingulate gyrus CgGC A23	Vascular	ENSG00000104903	LYL1	92.76	97.78	0.85	0.0109499
edge_pheno286	Cerebral cortex Cx Transverse temporal gyrus TTG Primary auditory cortex A1C	Microglia	ENSG00000104903	LYL1	94.87	97.78	0.88	0.0109499
edge_pheno286	Cerebral cortex Cx Gyrus rectus ReG Medial orbitofrontal cortex A14	Microglia	ENSG00000104903	LYL1	96.99	97.78	0.92	0.0109499
edge_pheno286	Head of hippocampus HiH Uncal DG CA4	Microglia	ENSG00000104903	LYL1	97.36	97.78	0.91	0.0109499
edge_pheno286	Cerebral cortex Cx Inferior frontal gyrus IFG Ventrolateral prefrontal cortex A44 A45	Microglia	ENSG00000104903	LYL1	94.23	97.78	0.88	0.0109499
edge_pheno286	Cerebral cortex Cx Anterior parahippocampal gyrus posterior part APH Medial entorhinal cortex MEC	Microglia	ENSG00000104903	LYL1	96.42	97.78	0.91	0.0109499
edge_pheno286	Tail of Hippocampus HiT Caudal Hippocampus CA4-DGC	Microglia	ENSG00000104903	LYL1	95.44	97.78	0.88	0.0109499
edge_pheno286	Cerebral cortex Cx Rostral gyrus RoG Dorsal division of MFC A32	Microglia	ENSG00000104903	LYL1	97.8	97.78	0.93	0.0109499
edge_pheno286	Head of hippocampus HiH Tail of Hippocampus HiT Subicular cortex Sub	Microglia	ENSG00000104903	LYL1	96.23	97.78	0.91	0.0109499
edge_pheno286	Cerebral cortex Cx Anterior parahippocampal gyrus AG Lateral entorhinal cortex LEC	Microglia	ENSG00000104903	LYL1	95.91	97.78	0.9	0.0109499
edge_pheno286	Cerebral cortex Cx Supraparietal lobule SPL Posterosuperior dorsal parietal cortex A5 A7	Microglia	ENSG00000104903	LYL1	92.22	97.78	0.84	0.0109499
edge_pheno286	Perirhinal cortex area 35 A35 rostral subdivision of area 35 A35r	Microglia	ENSG00000104903	LYL1	91.91	97.78	0.81	0.0109499
edge_pheno286	Cerebral cortex Cx Posterior parahippocampal gyrus PPH TH-TL	Microglia	ENSG00000104903	LYL1	94.71	97.78	0.89	0.0109499
edge_pheno286	Body of hippocampus HiB Rostral DGC A4	Microglia	ENSG00000104903	LYL1	96.76	97.78	0.91	0.0109499
edge_pheno286	Cerebral cortex Cx Superior Temporal Gyrus STG	Microglia	ENSG00000104903	LYL1	95.48	97.78	0.9	0.0109499
edge_pheno286	Cerebral cortex Cx Perirhinal gyrus PRG A35 A36	Microglia	ENSG00000104903	LYL1	94.48	97.78	0.88	0.0109499
edge_pheno286	Cerebral cortex Cx Perirhinal gyrus PRG A35 A36	Vascular	ENSG00000104903	LYL1	90.6	97.78	0.8	0.0109499
edge_pheno286	Cerebral cortex Cx Temporal pole TP Temporopolar area A38	Microglia	ENSG00000104903	LYL1	93.85	97.78	0.87	0.0109499
edge_pheno286	Cerebral cortex Cx Posterior intermediate orbital gyrus POrG Caudal division of OFCiA13	Microglia	ENSG00000104903	LYL1	93.03	97.78	0.86	0.0109499
edge_pheno286	Cerebral cortex Cx Posterior intermediate orbital gyrus POrG Caudal division of OFCiA13	Vascular	ENSG00000104903	LYL1	91.59	97.78	0.84	0.0109499
edge_pheno1359	Cerebral cortex Cx Superior Temporal Gyrus STG	Medium_spiny_neuron	ENSG00000114853	ZBTB47	93.51	97.49	0.89	0.0109557
edge_pheno816	Cerebral cortex Cx Inferior frontal gyrus IFG Ventrolateral prefrontal cortex A44 A45	Deep-layer_near-projecting	ENSG00000231031	LINC01804	99.31	97.73	0.95	0.0109586
edge_pheno816	Cerebral cortex Cx Cingulate gyrus retrosplenial CgGrs A29 A30	Deep-layer_near-projecting	ENSG00000231031	LINC01804	95.63	97.73	0.79	0.0109586
edge_pheno816	Cerebral cortex Cx Transverse temporal gyrus TTG Primary auditory cortex A1C	Deep-layer_near-projecting	ENSG00000231031	LINC01804	95.38	97.73	0.78	0.0109586
edge_pheno816	Cerebral cortex Cx Transverse temporal gyrus TTG Primary auditory cortex A1C	Hippocampal_dentate_gyrus	ENSG00000231031	LINC01804	95.71	97.73	0.91	0.0109586
edge_pheno816	Cerebral cortex Cx Supramarginal gyrus SMG A40	Deep-layer_near-projecting	ENSG00000231031	LINC01804	99.28	97.73	0.94	0.0109586
edge_pheno816	Cerebral cortex Cx Supraparietal lobule SPL Posterosuperior dorsal parietal cortex A5 A7	Deep-layer_near-projecting	ENSG00000231031	LINC01804	98.93	97.73	0.92	0.0109586
edge_pheno816	Body of hippocampus HiB Rostral DGC A4	Hippocampal_dentate_gyrus	ENSG00000231031	LINC01804	99.36	97.73	0.79	0.0109586
edge_pheno816	Cerebral cortex Cx Cingulate gyrus rostral CgGr Ventral division of MFC A24	Deep-layer_near-projecting	ENSG00000231031	LINC01804	98.46	97.73	0.91	0.0109586
edge_pheno816	Cerebral cortex Cx Cingulate gyrus rostral CgGr Ventral division of MFC A24	Miscellaneous	ENSG00000231031	LINC01804	96.82	97.73	0.77	0.0109586
edge_pheno816	Cerebral cortex Cx Caudal cingulate gyrus CgGC A23	Deep-layer_near-projecting	ENSG00000231031	LINC01804	99.07	97.73	0.93	0.0109586
edge_pheno816	Tail of Hippocampus HiT Caudal Hippocampus CA4-DGC	Hippocampal_dentate_gyrus	ENSG00000231031	LINC01804	99.27	97.73	0.87	0.0109586
edge_pheno816	Cerebral cortex Cx Superior Temporal Gyrus STG	Deep-layer_near-projecting	ENSG00000231031	LINC01804	98.94	97.73	0.92	0.0109586
edge_pheno816	Head of hippocampus HiH Uncal DG CA4	Hippocampal_dentate_gyrus	ENSG00000231031	LINC01804	98.76	97.73	0.78	0.0109586
edge_pheno816	Cerebral cortex Cx Rostral gyrus RoG Dorsal division of MFC A32	Deep-layer_near-projecting	ENSG00000231031	LINC01804	99.45	97.73	0.94	0.0109586
edge_pheno816	Cerebral cortex Cx Rostral gyrus RoG Dorsal division of MFC A32	Miscellaneous	ENSG00000231031	LINC01804	96.71	97.73	0.67	0.0109586
edge_pheno816	Cerebral cortex Cx Subcallosal Gyrus SCG Subgenual subcallosal division of MFC A25	Deep-layer_near-projecting	ENSG00000231031	LINC01804	99.36	97.73	0.96	0.0109586
edge_pheno816	Cerebral cortex Cx Subcallosal Gyrus SCG Subgenual subcallosal division of MFC A25	Miscellaneous	ENSG00000231031	LINC01804	98.61	97.73	0.89	0.0109586
edge_pheno816	Cerebral cortex Cx Gyrus rectus ReG Medial orbitofrontal cortex A14	Deep-layer_near-projecting	ENSG00000231031	LINC01804	99.74	97.73	0.97	0.0109586
edge_pheno816	Head of hippocampus HiH Tail of Hippocampus HiT Subicular cortex Sub	Deep-layer_near-projecting	ENSG00000231031	LINC01804	91.44	97.73	0.61	0.0109586
edge_pheno816	Head of hippocampus HiH Tail of Hippocampus HiT Subicular cortex Sub	Hippocampal_dentate_gyrus	ENSG00000231031	LINC01804	98.51	97.73	0.93	0.0109586
edge_pheno816	Cerebral cortex Cx Anterior parahippocampal gyrus AG Lateral entorhinal cortex LEC	Deep-layer_near-projecting	ENSG00000231031	LINC01804	98.78	97.73	0.89	0.0109586
edge_pheno816	Cerebral cortex Cx Posterior parahippocampal gyrus PPH TH-TL	Deep-layer_near-projecting	ENSG00000231031	LINC01804	99.61	97.73	0.96	0.0109586
edge_pheno816	Cerebral cortex Cx Posterior parahippocampal gyrus PPH TH-TL	Miscellaneous	ENSG00000231031	LINC01804	93.87	97.73	0.62	0.0109586
edge_pheno816	Cerebral cortex Cx Temporal pole TP Temporopolar area A38	Deep-layer_near-projecting	ENSG00000231031	LINC01804	99.4	97.73	0.95	0.0109586
edge_pheno816	Cerebral cortex Cx Anterior parahippocampal gyrus posterior part APH Medial entorhinal cortex MEC	Miscellaneous	ENSG00000231031	LINC01804	96.16	97.73	0.77	0.0109586
edge_pheno816	Cerebral cortex Cx Perirhinal gyrus PRG A35 A36	Deep-layer_near-projecting	ENSG00000231031	LINC01804	99.17	97.73	0.95	0.0109586
edge_pheno816	Cerebral cortex Cx Posterior intermediate orbital gyrus POrG Caudal division of OFCiA13	Deep-layer_near-projecting	ENSG00000231031	LINC01804	99.21	97.73	0.94	0.0109586
edge_pheno1205	Cerebral cortex Cx Gyrus rectus ReG Medial orbitofrontal cortex A14	Splatter	ENSG00000183273	CCDC60	98.9	98.19	0.88	0.0109673
edge_pheno1205	Cerebral cortex Cx Perirhinal gyrus PRG A35 A36	Amygdala_excitatory	ENSG00000183273	CCDC60	94.45	98.19	0.63	0.0109673
edge_pheno1205	Cerebral cortex Cx Posterior parahippocampal gyrus PPH TH-TL	Deep-layer_corticothalamic_and_6b	ENSG00000183273	CCDC60	96.95	98.19	0.83	0.0109673
edge_pheno1205	Tail of Hippocampus HiT Caudal Hippocampus CA4-DGC	Ependymal	ENSG00000183273	CCDC60	95.77	98.19	0.88	0.0109673
edge_pheno1205	Tail of Hippocampus HiT Caudal Hippocampus CA4-DGC	LAMP5-LHX6_and_Chandelier	ENSG00000183273	CCDC60	92.21	98.19	0.57	0.0109673
edge_pheno1205	Cerebral cortex Cx Supramarginal gyrus SMG A40	LAMP5-LHX6_and_Chandelier	ENSG00000183273	CCDC60	96.01	98.19	0.76	0.0109673
edge_pheno1205	Cerebral cortex Cx Supramarginal gyrus SMG A40	Splatter	ENSG00000183273	CCDC60	96.11	98.19	0.8	0.0109673
edge_pheno1205	Cerebral cortex Cx Anterior parahippocampal gyrus AG Lateral entorhinal cortex LEC	Deep-layer_corticothalamic_and_6b	ENSG00000183273	CCDC60	90.97	98.19	0.62	0.0109673
edge_pheno1205	Cerebral cortex Cx Inferior frontal gyrus IFG Ventrolateral prefrontal cortex A44 A45	LAMP5-LHX6_and_Chandelier	ENSG00000183273	CCDC60	94.06	98.19	0.73	0.0109673
edge_pheno1205	Cerebral cortex Cx Inferior frontal gyrus IFG Ventrolateral prefrontal cortex A44 A45	Splatter	ENSG00000183273	CCDC60	96.2	98.19	0.82	0.0109673
edge_pheno1205	Cerebral cortex Cx Rostral gyrus RoG Dorsal division of MFC A32	Splatter	ENSG00000183273	CCDC60	92.21	98.19	0.76	0.0109673
edge_pheno1205	Body of hippocampus HiB Rostral DGC A4	Choroid_plexus	ENSG00000183273	CCDC60	92.95	98.19	0.81	0.0109673
edge_pheno1205	Body of hippocampus HiB Rostral DGC A4	Ependymal	ENSG00000183273	CCDC60	94.65	98.19	0.84	0.0109673
edge_pheno1205	Head of hippocampus HiH Tail of Hippocampus HiT Subicular cortex Sub	Ependymal	ENSG00000183273	CCDC60	93.52	98.19	0.83	0.0109673
edge_pheno1205	Cerebral cortex Cx Transverse temporal gyrus TTG Primary auditory cortex A1C	CGE_interneuron	ENSG00000183273	CCDC60	90.04	98.19	0.58	0.0109673
edge_pheno1205	Cerebral cortex Cx Transverse temporal gyrus TTG Primary auditory cortex A1C	Splatter	ENSG00000183273	CCDC60	96.46	98.19	0.81	0.0109673
edge_pheno1205	Cerebral cortex Cx Anterior parahippocampal gyrus posterior part APH Medial entorhinal cortex MEC	LAMP5-LHX6_and_Chandelier	ENSG00000183273	CCDC60	95.03	98.19	0.73	0.0109673
edge_pheno1205	Cerebral cortex Cx Anterior parahippocampal gyrus posterior part APH Medial entorhinal cortex MEC	Splatter	ENSG00000183273	CCDC60	92.76	98.19	0.54	0.0109673
edge_pheno1205	Cerebral cortex Cx Cingulate gyrus rostral CgGr Ventral division of MFC A24	Miscellaneous	ENSG00000183273	CCDC60	92.16	98.19	0.56	0.0109673
edge_pheno1205	Cerebral cortex Cx Temporal pole TP Temporopolar area A38	Deep-layer_corticothalamic_and_6b	ENSG00000183273	CCDC60	96.51	98.19	0.81	0.0109673
edge_pheno1205	Cerebral cortex Cx Temporal pole TP Temporopolar area A38	LAMP5-LHX6_and_Chandelier	ENSG00000183273	CCDC60	91.79	98.19	0.54	0.0109673
edge_pheno1205	Cerebral cortex Cx Temporal pole TP Temporopolar area A38	Splatter	ENSG00000183273	CCDC60	95.6	98.19	0.72	0.0109673
edge_pheno1205	Cerebral cortex Cx Subcallosal Gyrus SCG Subgenual subcallosal division of MFC A25	Deep-layer_corticothalamic_and_6b	ENSG00000183273	CCDC60	90.96	98.19	0.58	0.0109673
edge_pheno1205	Cerebral cortex Cx Subcallosal Gyrus SCG Subgenual subcallosal division of MFC A25	Miscellaneous	ENSG00000183273	CCDC60	90.25	98.19	0.5	0.0109673
edge_pheno1205	Cerebral cortex Cx Cingulate gyrus retrosplenial CgGrs A29 A30	LAMP5-LHX6_and_Chandelier	ENSG00000183273	CCDC60	90.53	98.19	0.62	0.0109673
edge_pheno1205	Head of hippocampus HiH Uncal DG CA4	Ependymal	ENSG00000183273	CCDC60	94.64	98.19	0.83	0.0109673
edge_pheno1359	Cerebral cortex Cx Perirhinal gyrus PRG A35 A36	Oligodendrocyte	ENSG00000166091	CMTM5	99.02	97.48	0.95	0.0109701
edge_pheno1359	Cerebral cortex Cx Perirhinal gyrus PRG A35 A36	Oligodendrocyte_precursor	ENSG00000166091	CMTM5	93.03	97.48	0.8	0.0109701
edge_pheno1359	Cerebral cortex Cx Supraparietal lobule SPL Posterosuperior dorsal parietal cortex A5 A7	Oligodendrocyte	ENSG00000166091	CMTM5	99.73	97.48	0.97	0.0109701
edge_pheno1359	Cerebral cortex Cx Cingulate gyrus retrosplenial CgGrs A29 A30	Committed_oligodendrocyte_precursor	ENSG00000166091	CMTM5	94.28	97.48	0.9	0.0109701
edge_pheno1359	Cerebral cortex Cx Cingulate gyrus retrosplenial CgGrs A29 A30	Oligodendrocyte	ENSG00000166091	CMTM5	98.37	97.48	0.94	0.0109701
edge_pheno1359	Cerebral cortex Cx Cingulate gyrus rostral CgGr Ventral division of MFC A24	Committed_oligodendrocyte_precursor	ENSG00000166091	CMTM5	91.02	97.48	0.77	0.0109701
edge_pheno1359	Cerebral cortex Cx Cingulate gyrus rostral CgGr Ventral division of MFC A24	Oligodendrocyte	ENSG00000166091	CMTM5	98.53	97.48	0.94	0.0109701
edge_pheno1359	Cerebral cortex Cx Cingulate gyrus rostral CgGr Ventral division of MFC A24	Oligodendrocyte_precursor	ENSG00000166091	CMTM5	91.28	97.48	0.76	0.0109701
edge_pheno1359	Cerebral cortex Cx Transverse temporal gyrus TTG Primary auditory cortex A1C	Oligodendrocyte	ENSG00000166091	CMTM5	98.16	97.48	0.94	0.0109701
edge_pheno1359	Cerebral cortex Cx Transverse temporal gyrus TTG Primary auditory cortex A1C	Oligodendrocyte_precursor	ENSG00000166091	CMTM5	91.84	97.48	0.78	0.0109701
edge_pheno1359	Cerebral cortex Cx Inferior frontal gyrus IFG Ventrolateral prefrontal cortex A44 A45	Committed_oligodendrocyte_precursor	ENSG00000166091	CMTM5	93.4	97.48	0.83	0.0109701
edge_pheno1359	Cerebral cortex Cx Inferior frontal gyrus IFG Ventrolateral prefrontal cortex A44 A45	Oligodendrocyte	ENSG00000166091	CMTM5	98.49	97.48	0.94	0.0109701
edge_pheno1359	Cerebral cortex Cx Supramarginal gyrus SMG A40	Oligodendrocyte	ENSG00000166091	CMTM5	98.64	97.48	0.95	0.0109701
edge_pheno1359	Cerebral cortex Cx Supramarginal gyrus SMG A40	Oligodendrocyte_precursor	ENSG00000166091	CMTM5	95.64	97.48	0.84	0.0109701
edge_pheno1359	Tail of Hippocampus HiT Caudal Hippocampus CA4-DGC	Oligodendrocyte	ENSG00000166091	CMTM5	99.22	97.48	0.93	0.0109701
edge_pheno1359	Cerebral cortex Cx Rostral gyrus RoG Dorsal division of MFC A32	Oligodendrocyte	ENSG00000166091	CMTM5	97.51	97.48	0.91	0.0109701
edge_pheno1359	Cerebral cortex Cx Rostral gyrus RoG Dorsal division of MFC A32	Oligodendrocyte_precursor	ENSG00000166091	CMTM5	93.2	97.48	0.77	0.0109701
edge_pheno1359	Head of hippocampus HiH Tail of Hippocampus HiT Subicular cortex Sub	Oligodendrocyte	ENSG00000166091	CMTM5	98.78	97.48	0.94	0.0109701
edge_pheno1359	Perirhinal cortex area 35 A35 rostral subdivision of area 35 A35r	Oligodendrocyte	ENSG00000166091	CMTM5	93.62	97.48	0.76	0.0109701
edge_pheno1359	Cerebral cortex Cx Temporal pole TP Temporopolar area A38	Oligodendrocyte	ENSG00000166091	CMTM5	99.28	97.48	0.96	0.0109701
edge_pheno1359	Cerebral cortex Cx Temporal pole TP Temporopolar area A38	Oligodendrocyte_precursor	ENSG00000166091	CMTM5	94.96	97.48	0.83	0.0109701
edge_pheno1359	Cerebral cortex Cx Posterior parahippocampal gyrus PPH TH-TL	Oligodendrocyte	ENSG00000166091	CMTM5	98.36	97.48	0.94	0.0109701
edge_pheno1359	Cerebral cortex Cx Posterior parahippocampal gyrus PPH TH-TL	Oligodendrocyte_precursor	ENSG00000166091	CMTM5	90.61	97.48	0.75	0.0109701
edge_pheno1359	Cerebral cortex Cx Anterior parahippocampal gyrus AG Lateral entorhinal cortex LEC	Oligodendrocyte	ENSG00000166091	CMTM5	99.05	97.48	0.96	0.0109701
edge_pheno1359	Cerebral cortex Cx Anterior parahippocampal gyrus AG Lateral entorhinal cortex LEC	Oligodendrocyte_precursor	ENSG00000166091	CMTM5	92.71	97.48	0.79	0.0109701
edge_pheno1359	Cerebral cortex Cx Subcallosal Gyrus SCG Subgenual subcallosal division of MFC A25	Oligodendrocyte	ENSG00000166091	CMTM5	99.01	97.48	0.96	0.0109701
edge_pheno1359	Cerebral cortex Cx Subcallosal Gyrus SCG Subgenual subcallosal division of MFC A25	Oligodendrocyte_precursor	ENSG00000166091	CMTM5	94.01	97.48	0.82	0.0109701
edge_pheno1359	Head of hippocampus HiH Uncal DG CA4	Oligodendrocyte	ENSG00000166091	CMTM5	97.54	97.48	0.89	0.0109701
edge_pheno1359	Cerebral cortex Cx Caudal cingulate gyrus CgGC A23	Oligodendrocyte	ENSG00000166091	CMTM5	99.07	97.48	0.95	0.0109701
edge_pheno1359	Cerebral cortex Cx Posterior intermediate orbital gyrus POrG Caudal division of OFCiA13	Oligodendrocyte	ENSG00000166091	CMTM5	99.02	97.48	0.96	0.0109701
edge_pheno1359	Cerebral cortex Cx Posterior intermediate orbital gyrus POrG Caudal division of OFCiA13	Oligodendrocyte_precursor	ENSG00000166091	CMTM5	90.41	97.48	0.75	0.0109701
edge_pheno1359	Cerebral cortex Cx Gyrus rectus ReG Medial orbitofrontal cortex A14	Committed_oligodendrocyte_precursor	ENSG00000166091	CMTM5	98.18	97.48	0.94	0.0109701
edge_pheno1359	Cerebral cortex Cx Gyrus rectus ReG Medial orbitofrontal cortex A14	Oligodendrocyte	ENSG00000166091	CMTM5	97.23	97.48	0.91	0.0109701
edge_pheno1359	Body of hippocampus HiB Rostral DGC A4	Oligodendrocyte	ENSG00000166091	CMTM5	98.84	97.48	0.93	0.0109701
edge_pheno1359	Cerebral cortex Cx Anterior parahippocampal gyrus posterior part APH Medial entorhinal cortex MEC	Oligodendrocyte	ENSG00000166091	CMTM5	99.83	97.48	0.98	0.0109701
edge_pheno1359	Cerebral cortex Cx Superior Temporal Gyrus STG	Oligodendrocyte	ENSG00000166091	CMTM5	98.72	97.48	0.93	0.0109701
edge_pheno262	Cerebral cortex Cx Subcallosal Gyrus SCG Subgenual subcallosal division of MFC A25	Oligodendrocyte	ENSG00000122367	LDB3	96.11	97.8	0.91	0.0109846
edge_pheno262	Cerebral cortex Cx Supramarginal gyrus SMG A40	Oligodendrocyte	ENSG00000122367	LDB3	93.49	97.8	0.85	0.0109846
edge_pheno262	Cerebral cortex Cx Perirhinal gyrus PRG A35 A36	Oligodendrocyte	ENSG00000122367	LDB3	97.55	97.8	0.92	0.0109846
edge_pheno262	Cerebral cortex Cx Supraparietal lobule SPL Posterosuperior dorsal parietal cortex A5 A7	Oligodendrocyte	ENSG00000122367	LDB3	98.98	97.8	0.95	0.0109846
edge_pheno262	Cerebral cortex Cx Cingulate gyrus rostral CgGr Ventral division of MFC A24	Oligodendrocyte	ENSG00000122367	LDB3	95.17	97.8	0.87	0.0109846
edge_pheno262	Cerebral cortex Cx Anterior parahippocampal gyrus AG Lateral entorhinal cortex LEC	Oligodendrocyte	ENSG00000122367	LDB3	95.57	97.8	0.89	0.0109846
edge_pheno262	Cerebral cortex Cx Transverse temporal gyrus TTG Primary auditory cortex A1C	Oligodendrocyte	ENSG00000122367	LDB3	96.25	97.8	0.9	0.0109846
edge_pheno262	Cerebral cortex Cx Gyrus rectus ReG Medial orbitofrontal cortex A14	Committed_oligodendrocyte_precursor	ENSG00000122367	LDB3	92.64	97.8	0.82	0.0109846
edge_pheno262	Cerebral cortex Cx Gyrus rectus ReG Medial orbitofrontal cortex A14	Oligodendrocyte	ENSG00000122367	LDB3	96.76	97.8	0.9	0.0109846
edge_pheno262	Head of hippocampus HiH Uncal DG CA4	Oligodendrocyte	ENSG00000122367	LDB3	97.32	97.8	0.89	0.0109846
edge_pheno262	Cerebral cortex Cx Inferior frontal gyrus IFG Ventrolateral prefrontal cortex A44 A45	Oligodendrocyte	ENSG00000122367	LDB3	96.35	97.8	0.9	0.0109846
edge_pheno262	Cerebral cortex Cx Superior Temporal Gyrus STG	Oligodendrocyte	ENSG00000122367	LDB3	98.11	97.8	0.92	0.0109846
edge_pheno262	Tail of Hippocampus HiT Caudal Hippocampus CA4-DGC	Oligodendrocyte	ENSG00000122367	LDB3	98.81	97.8	0.92	0.0109846
edge_pheno262	Cerebral cortex Cx Rostral gyrus RoG Dorsal division of MFC A32	Oligodendrocyte	ENSG00000122367	LDB3	93.42	97.8	0.81	0.0109846
edge_pheno262	Head of hippocampus HiH Tail of Hippocampus HiT Subicular cortex Sub	Oligodendrocyte	ENSG00000122367	LDB3	98.93	97.8	0.94	0.0109846
edge_pheno262	Perirhinal cortex area 35 A35 rostral subdivision of area 35 A35r	Oligodendrocyte	ENSG00000122367	LDB3	99.77	97.8	0.95	0.0109846
edge_pheno262	Cerebral cortex Cx Caudal cingulate gyrus CgGC A23	Oligodendrocyte	ENSG00000122367	LDB3	97.78	97.8	0.93	0.0109846
edge_pheno262	Body of hippocampus HiB Rostral DGC A4	Oligodendrocyte	ENSG00000122367	LDB3	98.73	97.8	0.93	0.0109846
edge_pheno262	Cerebral cortex Cx Posterior parahippocampal gyrus PPH TH-TL	Oligodendrocyte	ENSG00000122367	LDB3	97.3	97.8	0.92	0.0109846
edge_pheno262	Cerebral cortex Cx Anterior parahippocampal gyrus posterior part APH Medial entorhinal cortex MEC	Committed_oligodendrocyte_precursor	ENSG00000122367	LDB3	91.96	97.8	0.79	0.0109846
edge_pheno262	Cerebral cortex Cx Anterior parahippocampal gyrus posterior part APH Medial entorhinal cortex MEC	Oligodendrocyte	ENSG00000122367	LDB3	93.32	97.8	0.85	0.0109846
edge_pheno262	Cerebral cortex Cx Posterior intermediate orbital gyrus POrG Caudal division of OFCiA13	Oligodendrocyte	ENSG00000122367	LDB3	96.9	97.8	0.91	0.0109846
edge_pheno262	Cerebral cortex Cx Temporal pole TP Temporopolar area A38	Oligodendrocyte	ENSG00000122367	LDB3	97.58	97.8	0.93	0.0109846
edge_pheno262	Cerebral cortex Cx Cingulate gyrus retrosplenial CgGrs A29 A30	Oligodendrocyte	ENSG00000122367	LDB3	98.74	97.8	0.95	0.0109846
edge_pheno253	Cerebral cortex Cx Caudal cingulate gyrus CgGC A23	Fibroblast	ENSG00000172197	MBOAT1	91.15	98	0.81	0.0109933
edge_pheno253	Cerebral cortex Cx Cingulate gyrus retrosplenial CgGrs A29 A30	Oligodendrocyte	ENSG00000172197	MBOAT1	95.93	98	0.9	0.0109933
edge_pheno253	Cerebral cortex Cx Inferior frontal gyrus IFG Ventrolateral prefrontal cortex A44 A45	Fibroblast	ENSG00000172197	MBOAT1	92.58	98	0.86	0.0109933
edge_pheno253	Cerebral cortex Cx Posterior parahippocampal gyrus PPH TH-TL	Fibroblast	ENSG00000172197	MBOAT1	95.37	98	0.88	0.0109933
edge_pheno253	Cerebral cortex Cx Anterior parahippocampal gyrus AG Lateral entorhinal cortex LEC	Vascular	ENSG00000172197	MBOAT1	92.3	98	0.85	0.0109933
edge_pheno253	Cerebral cortex Cx Superior Temporal Gyrus STG	Medium_spiny_neuron	ENSG00000172197	MBOAT1	93.63	98	0.89	0.0109933
edge_pheno253	Cerebral cortex Cx Gyrus rectus ReG Medial orbitofrontal cortex A14	Upper-layer_intratelencephalic	ENSG00000172197	MBOAT1	90.17	98	0.53	0.0109933
edge_pheno1359	Cerebral cortex Cx Supraparietal lobule SPL Posterosuperior dorsal parietal cortex A5 A7	Upper-layer_intratelencephalic	ENSG00000135835	KIAA1614	91.82	97.48	0.53	0.0109991
edge_pheno253	Tail of Hippocampus HiT Caudal Hippocampus CA4-DGC	LAMP5-LHX6_and_Chandelier	ENSG00000189195	AC104836.1	92.23	98	0.57	0.0109991
edge_pheno1359	Cerebral cortex Cx Cingulate gyrus retrosplenial CgGrs A29 A30	Upper_rhombic_lip	ENSG00000135835	KIAA1614	93.73	97.48	0.9	0.0109991
edge_pheno253	Head of hippocampus HiH Uncal DG CA4	LAMP5-LHX6_and_Chandelier	ENSG00000189195	AC104836.1	91.67	98	0.57	0.0109991
edge_pheno1359	Tail of Hippocampus HiT Caudal Hippocampus CA4-DGC	Hippocampal_dentate_gyrus	ENSG00000135835	KIAA1614	90.64	97.48	0.56	0.0109991
edge_pheno253	Cerebral cortex Cx Cingulate gyrus rostral CgGr Ventral division of MFC A24	LAMP5-LHX6_and_Chandelier	ENSG00000189195	AC104836.1	90.33	98	0.53	0.0109991
edge_pheno253	Head of hippocampus HiH Tail of Hippocampus HiT Subicular cortex Sub	LAMP5-LHX6_and_Chandelier	ENSG00000189195	AC104836.1	90.69	98	0.6	0.0109991
edge_pheno253	Cerebral cortex Cx Posterior parahippocampal gyrus PPH TH-TL	LAMP5-LHX6_and_Chandelier	ENSG00000189195	AC104836.1	90.55	98	0.53	0.0109991
edge_pheno253	Cerebral cortex Cx Temporal pole TP Temporopolar area A38	LAMP5-LHX6_and_Chandelier	ENSG00000189195	AC104836.1	91.11	98	0.51	0.0109991
edge_pheno253	Cerebral cortex Cx Anterior parahippocampal gyrus AG Lateral entorhinal cortex LEC	LAMP5-LHX6_and_Chandelier	ENSG00000189195	AC104836.1	93.61	98	0.67	0.0109991
edge_pheno1359	Cerebral cortex Cx Anterior parahippocampal gyrus posterior part APH Medial entorhinal cortex MEC	Upper_rhombic_lip	ENSG00000135835	KIAA1614	90.64	97.48	0.78	0.0109991
edge_pheno262	Tail of Hippocampus HiT Caudal Hippocampus CA4-DGC	Hippocampal_CA4	ENSG00000130520	LSM4	90.81	97.8	0.52	0.0110049
edge_pheno491	Cerebral cortex Cx Supramarginal gyrus SMG A40	Upper-layer_intratelencephalic	ENSG00000196415	PRTN3	98.47	97.8	0.72	0.0110078
edge_pheno491	Cerebral cortex Cx Supraparietal lobule SPL Posterosuperior dorsal parietal cortex A5 A7	Upper-layer_intratelencephalic	ENSG00000196415	PRTN3	98.12	97.8	0.71	0.0110078
edge_pheno491	Cerebral cortex Cx Cingulate gyrus retrosplenial CgGrs A29 A30	Upper-layer_intratelencephalic	ENSG00000196415	PRTN3	97.26	97.8	0.7	0.0110078
edge_pheno491	Cerebral cortex Cx Subcallosal Gyrus SCG Subgenual subcallosal division of MFC A25	Upper-layer_intratelencephalic	ENSG00000196415	PRTN3	97.43	97.8	0.72	0.0110078
edge_pheno491	Cerebral cortex Cx Cingulate gyrus rostral CgGr Ventral division of MFC A24	Upper-layer_intratelencephalic	ENSG00000196415	PRTN3	96.95	97.8	0.71	0.0110078
edge_pheno491	Cerebral cortex Cx Anterior parahippocampal gyrus posterior part APH Medial entorhinal cortex MEC	Eccentric_medium_spiny_neuron	ENSG00000196415	PRTN3	91.79	97.8	0.8	0.0110078
edge_pheno491	Body of hippocampus HiB Rostral DGC A4	Miscellaneous	ENSG00000196415	PRTN3	95.05	97.8	0.71	0.0110078
edge_pheno491	Tail of Hippocampus HiT Caudal Hippocampus CA4-DGC	Deep-layer_corticothalamic_and_6b	ENSG00000196415	PRTN3	96.39	97.8	0.89	0.0110078
edge_pheno491	Tail of Hippocampus HiT Caudal Hippocampus CA4-DGC	Upper-layer_intratelencephalic	ENSG00000196415	PRTN3	91.52	97.8	0.68	0.0110078
edge_pheno491	Cerebral cortex Cx Perirhinal gyrus PRG A35 A36	Medium_spiny_neuron	ENSG00000196415	PRTN3	95.42	97.8	0.76	0.0110078
edge_pheno491	Cerebral cortex Cx Rostral gyrus RoG Dorsal division of MFC A32	Upper-layer_intratelencephalic	ENSG00000196415	PRTN3	98.25	97.8	0.73	0.0110078
edge_pheno491	Cerebral cortex Cx Caudal cingulate gyrus CgGC A23	Upper-layer_intratelencephalic	ENSG00000196415	PRTN3	98.38	97.8	0.73	0.0110078
edge_pheno491	Head of hippocampus HiH Tail of Hippocampus HiT Subicular cortex Sub	Upper-layer_intratelencephalic	ENSG00000196415	PRTN3	98.71	97.8	0.92	0.0110078
edge_pheno491	Cerebral cortex Cx Anterior parahippocampal gyrus AG Lateral entorhinal cortex LEC	Upper-layer_intratelencephalic	ENSG00000196415	PRTN3	96.02	97.8	0.76	0.0110078
edge_pheno491	Cerebral cortex Cx Inferior frontal gyrus IFG Ventrolateral prefrontal cortex A44 A45	Upper-layer_intratelencephalic	ENSG00000196415	PRTN3	97.52	97.8	0.71	0.0110078
edge_pheno491	Cerebral cortex Cx Transverse temporal gyrus TTG Primary auditory cortex A1C	Upper-layer_intratelencephalic	ENSG00000196415	PRTN3	98.13	97.8	0.71	0.0110078
edge_pheno491	Cerebral cortex Cx Posterior parahippocampal gyrus PPH TH-TL	Upper-layer_intratelencephalic	ENSG00000196415	PRTN3	97.16	97.8	0.71	0.0110078
edge_pheno491	Cerebral cortex Cx Gyrus rectus ReG Medial orbitofrontal cortex A14	Upper-layer_intratelencephalic	ENSG00000196415	PRTN3	96.75	97.8	0.68	0.0110078
edge_pheno491	Cerebral cortex Cx Posterior intermediate orbital gyrus POrG Caudal division of OFCiA13	Upper-layer_intratelencephalic	ENSG00000196415	PRTN3	97.94	97.8	0.72	0.0110078
edge_pheno491	Cerebral cortex Cx Superior Temporal Gyrus STG	Upper-layer_intratelencephalic	ENSG00000196415	PRTN3	97.41	97.8	0.73	0.0110078
edge_pheno262	Cerebral cortex Cx Supramarginal gyrus SMG A40	Amygdala_excitatory	ENSG00000215529	EFCAB8	94.96	97.79	0.89	0.0110194
edge_pheno262	Cerebral cortex Cx Supraparietal lobule SPL Posterosuperior dorsal parietal cortex A5 A7	Eccentric_medium_spiny_neuron	ENSG00000215529	EFCAB8	95.56	97.79	0.89	0.0110194
edge_pheno262	Cerebral cortex Cx Cingulate gyrus rostral CgGr Ventral division of MFC A24	Medium_spiny_neuron	ENSG00000215529	EFCAB8	97.04	97.79	0.95	0.0110194
edge_pheno262	Cerebral cortex Cx Posterior intermediate orbital gyrus POrG Caudal division of OFCiA13	Medium_spiny_neuron	ENSG00000215529	EFCAB8	99.64	97.79	0.96	0.0110194
edge_pheno816	Cerebral cortex Cx Transverse temporal gyrus TTG Primary auditory cortex A1C	Amygdala_excitatory	ENSG00000267855	NDUFA7	96.1	97.72	0.84	0.0110252
edge_pheno816	Cerebral cortex Cx Rostral gyrus RoG Dorsal division of MFC A32	Splatter	ENSG00000267855	NDUFA7	96.67	97.72	0.87	0.0110252
edge_pheno816	Cerebral cortex Cx Subcallosal Gyrus SCG Subgenual subcallosal division of MFC A25	Committed_oligodendrocyte_precursor	ENSG00000167774	AC010323.1	95.45	97.72	0.89	0.0110252
edge_pheno816	Cerebral cortex Cx Temporal pole TP Temporopolar area A38	Vascular	ENSG00000167774	AC010323.1	92.15	97.72	0.85	0.0110252
edge_pheno1698	Head of hippocampus HiH Tail of Hippocampus HiT Subicular cortex Sub	Deep-layer_near-projecting	ENSG00000197745	SCGB1D4	98.76	95.49	0.92	0.011031
edge_pheno593	Cerebral cortex Cx Superior Temporal Gyrus STG	Oligodendrocyte	ENSG00000125703	ATG4C	92.95	97.68	0.8	0.0110368
edge_pheno593	Body of hippocampus HiB Rostral DGC A4	Oligodendrocyte	ENSG00000125703	ATG4C	91.3	97.68	0.73	0.0110368
edge_pheno249	Cerebral cortex Cx Subcallosal Gyrus SCG Subgenual subcallosal division of MFC A25	Deep-layer_near-projecting	ENSG00000164483	SAMD3	98.47	98.36	0.92	0.0110455
edge_pheno249	Cerebral cortex Cx Subcallosal Gyrus SCG Subgenual subcallosal division of MFC A25	Miscellaneous	ENSG00000164483	SAMD3	93.88	98.36	0.63	0.0110455
edge_pheno249	Cerebral cortex Cx Subcallosal Gyrus SCG Subgenual subcallosal division of MFC A25	Upper-layer_intratelencephalic	ENSG00000164483	SAMD3	95.48	98.36	0.67	0.0110455
edge_pheno249	Cerebral cortex Cx Supramarginal gyrus SMG A40	Deep-layer_near-projecting	ENSG00000164483	SAMD3	98.41	98.36	0.9	0.0110455
edge_pheno249	Cerebral cortex Cx Perirhinal gyrus PRG A35 A36	Amygdala_excitatory	ENSG00000164483	SAMD3	99.31	98.36	0.8	0.0110455
edge_pheno249	Cerebral cortex Cx Perirhinal gyrus PRG A35 A36	Deep-layer_near-projecting	ENSG00000164483	SAMD3	91.75	98.36	0.68	0.0110455
edge_pheno249	Cerebral cortex Cx Cingulate gyrus retrosplenial CgGrs A29 A30	Deep-layer_near-projecting	ENSG00000164483	SAMD3	97.6	98.36	0.87	0.0110455
edge_pheno249	Cerebral cortex Cx Cingulate gyrus rostral CgGr Ventral division of MFC A24	Deep-layer_near-projecting	ENSG00000164483	SAMD3	98.93	98.36	0.94	0.0110455
edge_pheno249	Cerebral cortex Cx Cingulate gyrus rostral CgGr Ventral division of MFC A24	Miscellaneous	ENSG00000164483	SAMD3	93.11	98.36	0.58	0.0110455
edge_pheno249	Cerebral cortex Cx Cingulate gyrus rostral CgGr Ventral division of MFC A24	Upper-layer_intratelencephalic	ENSG00000164483	SAMD3	99.22	98.36	0.85	0.0110455
edge_pheno249	Cerebral cortex Cx Anterior parahippocampal gyrus posterior part APH Medial entorhinal cortex MEC	Amygdala_excitatory	ENSG00000164483	SAMD3	99.13	98.36	0.82	0.0110455
edge_pheno249	Cerebral cortex Cx Anterior parahippocampal gyrus posterior part APH Medial entorhinal cortex MEC	Miscellaneous	ENSG00000164483	SAMD3	94.22	98.36	0.68	0.0110455
edge_pheno249	Cerebral cortex Cx Gyrus rectus ReG Medial orbitofrontal cortex A14	Deep-layer_near-projecting	ENSG00000164483	SAMD3	98.8	98.36	0.91	0.0110455
edge_pheno249	Cerebral cortex Cx Inferior frontal gyrus IFG Ventrolateral prefrontal cortex A44 A45	Deep-layer_near-projecting	ENSG00000164483	SAMD3	98.85	98.36	0.92	0.0110455
edge_pheno249	Head of hippocampus HiH Tail of Hippocampus HiT Subicular cortex Sub	Amygdala_excitatory	ENSG00000164483	SAMD3	95.82	98.36	0.7	0.0110455
edge_pheno249	Head of hippocampus HiH Tail of Hippocampus HiT Subicular cortex Sub	Hippocampal_CA1-3	ENSG00000164483	SAMD3	98.04	98.36	0.88	0.0110455
edge_pheno249	Head of hippocampus HiH Tail of Hippocampus HiT Subicular cortex Sub	Hippocampal_dentate_gyrus	ENSG00000164483	SAMD3	90.67	98.36	0.73	0.0110455
edge_pheno249	Tail of Hippocampus HiT Caudal Hippocampus CA4-DGC	Hippocampal_CA1-3	ENSG00000164483	SAMD3	95.46	98.36	0.69	0.0110455
edge_pheno249	Tail of Hippocampus HiT Caudal Hippocampus CA4-DGC	Hippocampal_dentate_gyrus	ENSG00000164483	SAMD3	98.85	98.36	0.83	0.0110455
edge_pheno249	Cerebral cortex Cx Anterior parahippocampal gyrus AG Lateral entorhinal cortex LEC	Amygdala_excitatory	ENSG00000164483	SAMD3	99.47	98.36	0.88	0.0110455
edge_pheno249	Cerebral cortex Cx Anterior parahippocampal gyrus AG Lateral entorhinal cortex LEC	Miscellaneous	ENSG00000164483	SAMD3	94.09	98.36	0.71	0.0110455
edge_pheno249	Cerebral cortex Cx Posterior parahippocampal gyrus PPH TH-TL	Amygdala_excitatory	ENSG00000164483	SAMD3	95.57	98.36	0.7	0.0110455
edge_pheno249	Cerebral cortex Cx Posterior parahippocampal gyrus PPH TH-TL	Deep-layer_near-projecting	ENSG00000164483	SAMD3	98.05	98.36	0.88	0.0110455
edge_pheno249	Cerebral cortex Cx Posterior parahippocampal gyrus PPH TH-TL	Miscellaneous	ENSG00000164483	SAMD3	98.92	98.36	0.9	0.0110455
edge_pheno249	Cerebral cortex Cx Posterior parahippocampal gyrus PPH TH-TL	Upper-layer_intratelencephalic	ENSG00000164483	SAMD3	91.49	98.36	0.56	0.0110455
edge_pheno249	Perirhinal cortex area 35 A35 rostral subdivision of area 35 A35r	Miscellaneous	ENSG00000164483	SAMD3	90.5	98.36	0.82	0.0110455
edge_pheno249	Cerebral cortex Cx Rostral gyrus RoG Dorsal division of MFC A32	Deep-layer_near-projecting	ENSG00000164483	SAMD3	98.7	98.36	0.89	0.0110455
edge_pheno249	Cerebral cortex Cx Rostral gyrus RoG Dorsal division of MFC A32	Upper-layer_intratelencephalic	ENSG00000164483	SAMD3	91.26	98.36	0.51	0.0110455
edge_pheno249	Cerebral cortex Cx Posterior intermediate orbital gyrus POrG Caudal division of OFCiA13	Deep-layer_near-projecting	ENSG00000164483	SAMD3	97.38	98.36	0.87	0.0110455
edge_pheno249	Cerebral cortex Cx Supraparietal lobule SPL Posterosuperior dorsal parietal cortex A5 A7	Deep-layer_near-projecting	ENSG00000164483	SAMD3	99.4	98.36	0.94	0.0110455
edge_pheno249	Cerebral cortex Cx Supraparietal lobule SPL Posterosuperior dorsal parietal cortex A5 A7	Miscellaneous	ENSG00000164483	SAMD3	95.16	98.36	0.71	0.0110455
edge_pheno249	Body of hippocampus HiB Rostral DGC A4	Hippocampal_dentate_gyrus	ENSG00000164483	SAMD3	99.94	98.36	0.91	0.0110455
edge_pheno249	Cerebral cortex Cx Superior Temporal Gyrus STG	Amygdala_excitatory	ENSG00000164483	SAMD3	96.38	98.36	0.85	0.0110455
edge_pheno249	Cerebral cortex Cx Superior Temporal Gyrus STG	Deep-layer_near-projecting	ENSG00000164483	SAMD3	97.38	98.36	0.83	0.0110455
edge_pheno249	Cerebral cortex Cx Superior Temporal Gyrus STG	Miscellaneous	ENSG00000164483	SAMD3	95.91	98.36	0.81	0.0110455
edge_pheno249	Cerebral cortex Cx Transverse temporal gyrus TTG Primary auditory cortex A1C	Deep-layer_near-projecting	ENSG00000164483	SAMD3	95.82	98.36	0.79	0.0110455
edge_pheno249	Cerebral cortex Cx Transverse temporal gyrus TTG Primary auditory cortex A1C	Miscellaneous	ENSG00000164483	SAMD3	91	98.36	0.63	0.0110455
edge_pheno249	Head of hippocampus HiH Uncal DG CA4	Hippocampal_CA1-3	ENSG00000164483	SAMD3	93.76	98.36	0.72	0.0110455
edge_pheno249	Head of hippocampus HiH Uncal DG CA4	Hippocampal_dentate_gyrus	ENSG00000164483	SAMD3	99.42	98.36	0.85	0.0110455
edge_pheno249	Cerebral cortex Cx Caudal cingulate gyrus CgGC A23	Deep-layer_near-projecting	ENSG00000164483	SAMD3	99.29	98.36	0.94	0.0110455
edge_pheno249	Cerebral cortex Cx Temporal pole TP Temporopolar area A38	Deep-layer_near-projecting	ENSG00000164483	SAMD3	96.92	98.36	0.84	0.0110455
edge_pheno249	Cerebral cortex Cx Temporal pole TP Temporopolar area A38	Miscellaneous	ENSG00000164483	SAMD3	92.46	98.36	0.61	0.0110455
edge_pheno1359	Cerebral cortex Cx Posterior intermediate orbital gyrus POrG Caudal division of OFCiA13	Fibroblast	ENSG00000146013	GFRA3	91.22	97.47	0.85	0.0110484
edge_pheno1359	Cerebral cortex Cx Gyrus rectus ReG Medial orbitofrontal cortex A14	Splatter	ENSG00000146013	GFRA3	96.36	97.47	0.74	0.0110484
edge_pheno816	Cerebral cortex Cx Cingulate gyrus retrosplenial CgGrs A29 A30	Vascular	ENSG00000205038	PKHD1L1	97.29	97.7	0.94	0.0110542
edge_pheno816	Cerebral cortex Cx Subcallosal Gyrus SCG Subgenual subcallosal division of MFC A25	Eccentric_medium_spiny_neuron	ENSG00000205038	PKHD1L1	95.05	97.7	0.87	0.0110542
edge_pheno816	Cerebral cortex Cx Subcallosal Gyrus SCG Subgenual subcallosal division of MFC A25	Splatter	ENSG00000205038	PKHD1L1	97.19	97.7	0.87	0.0110542
edge_pheno816	Cerebral cortex Cx Gyrus rectus ReG Medial orbitofrontal cortex A14	Vascular	ENSG00000205038	PKHD1L1	97.59	97.7	0.94	0.0110542
edge_pheno816	Cerebral cortex Cx Anterior parahippocampal gyrus AG Lateral entorhinal cortex LEC	Amygdala_excitatory	ENSG00000205038	PKHD1L1	96.91	97.7	0.71	0.0110542
edge_pheno816	Cerebral cortex Cx Posterior parahippocampal gyrus PPH TH-TL	Vascular	ENSG00000205038	PKHD1L1	99.46	97.7	0.98	0.0110542
edge_pheno816	Perirhinal cortex area 35 A35 rostral subdivision of area 35 A35r	Vascular	ENSG00000205038	PKHD1L1	98.31	97.7	0.93	0.0110542
edge_pheno593	Cerebral cortex Cx Perirhinal gyrus PRG A35 A36	LAMP5-LHX6_and_Chandelier	ENSG00000188816	HMX2	90.58	97.68	0.55	0.0110571
edge_pheno593	Cerebral cortex Cx Perirhinal gyrus PRG A35 A36	Splatter	ENSG00000188816	HMX2	98.15	97.68	0.85	0.0110571
edge_pheno249	Tail of Hippocampus HiT Caudal Hippocampus CA4-DGC	MGE_interneuron	ENSG00000198610	AKR1C4	97.29	98.36	0.82	0.01106
edge_pheno249	Perirhinal cortex area 35 A35 rostral subdivision of area 35 A35r	Miscellaneous	ENSG00000198610	AKR1C4	91.41	98.36	0.84	0.01106
edge_pheno249	Body of hippocampus HiB Rostral DGC A4	Choroid_plexus	ENSG00000198610	AKR1C4	93.91	98.36	0.83	0.01106
edge_pheno1205	Cerebral cortex Cx Posterior parahippocampal gyrus PPH TH-TL	Astrocyte	ENSG00000163110	PDLIM5	90.32	98.19	0.79	0.01106
edge_pheno1205	Cerebral cortex Cx Posterior parahippocampal gyrus PPH TH-TL	Oligodendrocyte_precursor	ENSG00000163110	PDLIM5	90.18	98.19	0.74	0.01106
edge_pheno1205	Cerebral cortex Cx Transverse temporal gyrus TTG Primary auditory cortex A1C	Astrocyte	ENSG00000163110	PDLIM5	90.6	98.19	0.79	0.01106
edge_pheno1205	Cerebral cortex Cx Anterior parahippocampal gyrus posterior part APH Medial entorhinal cortex MEC	Astrocyte	ENSG00000163110	PDLIM5	92.78	98.19	0.8	0.01106
edge_pheno1205	Cerebral cortex Cx Anterior parahippocampal gyrus posterior part APH Medial entorhinal cortex MEC	Oligodendrocyte_precursor	ENSG00000163110	PDLIM5	91.24	98.19	0.74	0.01106
edge_pheno1205	Cerebral cortex Cx Temporal pole TP Temporopolar area A38	Astrocyte	ENSG00000163110	PDLIM5	90.88	98.19	0.79	0.01106
edge_pheno249	Body of hippocampus HiB Rostral DGC A4	Hippocampal_CA4	ENSG00000147799	ARHGAP39	90.89	98.35	0.46	0.0110688
edge_pheno249	Cerebral cortex Cx Superior Temporal Gyrus STG	Upper-layer_intratelencephalic	ENSG00000147799	ARHGAP39	92.44	98.35	0.55	0.0110688
edge_pheno249	Head of hippocampus HiH Uncal DG CA4	Hippocampal_CA4	ENSG00000147799	ARHGAP39	92.96	98.35	0.51	0.0110688
edge_pheno1205	Cerebral cortex Cx Gyrus rectus ReG Medial orbitofrontal cortex A14	Deep-layer_near-projecting	ENSG00000130045	NXNL2	96.72	98.18	0.82	0.0110688
edge_pheno1205	Cerebral cortex Cx Posterior parahippocampal gyrus PPH TH-TL	Deep-layer_near-projecting	ENSG00000130045	NXNL2	95.81	98.18	0.77	0.0110688
edge_pheno1205	Cerebral cortex Cx Posterior parahippocampal gyrus PPH TH-TL	Miscellaneous	ENSG00000130045	NXNL2	95.71	98.18	0.71	0.0110688
edge_pheno1205	Cerebral cortex Cx Supramarginal gyrus SMG A40	Deep-layer_near-projecting	ENSG00000130045	NXNL2	95.59	98.18	0.76	0.0110688
edge_pheno1205	Cerebral cortex Cx Caudal cingulate gyrus CgGC A23	Miscellaneous	ENSG00000130045	NXNL2	94.47	98.18	0.63	0.0110688
edge_pheno1205	Cerebral cortex Cx Anterior parahippocampal gyrus AG Lateral entorhinal cortex LEC	Deep-layer_intratelencephalic	ENSG00000130045	NXNL2	98.66	98.18	0.84	0.0110688
edge_pheno1205	Cerebral cortex Cx Rostral gyrus RoG Dorsal division of MFC A32	Deep-layer_near-projecting	ENSG00000130045	NXNL2	90.3	98.18	0.55	0.0110688
edge_pheno1205	Cerebral cortex Cx Supraparietal lobule SPL Posterosuperior dorsal parietal cortex A5 A7	Deep-layer_near-projecting	ENSG00000130045	NXNL2	90.52	98.18	0.61	0.0110688
edge_pheno1205	Head of hippocampus HiH Tail of Hippocampus HiT Subicular cortex Sub	Amygdala_excitatory	ENSG00000130045	NXNL2	90.5	98.18	0.54	0.0110688
edge_pheno1205	Head of hippocampus HiH Tail of Hippocampus HiT Subicular cortex Sub	Deep-layer_intratelencephalic	ENSG00000130045	NXNL2	92.97	98.18	0.57	0.0110688
edge_pheno1205	Cerebral cortex Cx Anterior parahippocampal gyrus posterior part APH Medial entorhinal cortex MEC	Deep-layer_intratelencephalic	ENSG00000130045	NXNL2	99.07	98.18	0.91	0.0110688
edge_pheno1205	Cerebral cortex Cx Anterior parahippocampal gyrus posterior part APH Medial entorhinal cortex MEC	Miscellaneous	ENSG00000130045	NXNL2	93.1	98.18	0.63	0.0110688
edge_pheno1205	Cerebral cortex Cx Cingulate gyrus rostral CgGr Ventral division of MFC A24	Deep-layer_near-projecting	ENSG00000130045	NXNL2	94.75	98.18	0.77	0.0110688
edge_pheno1205	Cerebral cortex Cx Cingulate gyrus rostral CgGr Ventral division of MFC A24	Miscellaneous	ENSG00000130045	NXNL2	96.44	98.18	0.75	0.0110688
edge_pheno1205	Cerebral cortex Cx Temporal pole TP Temporopolar area A38	Deep-layer_near-projecting	ENSG00000130045	NXNL2	90.53	98.18	0.59	0.0110688
edge_pheno1205	Cerebral cortex Cx Temporal pole TP Temporopolar area A38	Miscellaneous	ENSG00000130045	NXNL2	98.87	98.18	0.91	0.0110688
edge_pheno1205	Cerebral cortex Cx Subcallosal Gyrus SCG Subgenual subcallosal division of MFC A25	Miscellaneous	ENSG00000130045	NXNL2	98.6	98.18	0.89	0.0110688
edge_pheno1205	Cerebral cortex Cx Cingulate gyrus retrosplenial CgGrs A29 A30	Deep-layer_near-projecting	ENSG00000130045	NXNL2	92.15	98.18	0.68	0.0110688
edge_pheno253	Cerebral cortex Cx Subcallosal Gyrus SCG Subgenual subcallosal division of MFC A25	Miscellaneous	ENSG00000236279	CLEC2L	96.42	97.98	0.74	0.0110717
edge_pheno253	Cerebral cortex Cx Supramarginal gyrus SMG A40	Miscellaneous	ENSG00000236279	CLEC2L	91.18	97.98	0.61	0.0110717
edge_pheno491	Cerebral cortex Cx Supramarginal gyrus SMG A40	Oligodendrocyte	ENSG00000149633	KIAA1755	94.11	97.79	0.86	0.0110717
edge_pheno253	Tail of Hippocampus HiT Caudal Hippocampus CA4-DGC	Hippocampal_CA4	ENSG00000236279	CLEC2L	93.26	97.98	0.59	0.0110717
edge_pheno253	Cerebral cortex Cx Caudal cingulate gyrus CgGC A23	Miscellaneous	ENSG00000236279	CLEC2L	93	97.98	0.58	0.0110717
edge_pheno491	Cerebral cortex Cx Supraparietal lobule SPL Posterosuperior dorsal parietal cortex A5 A7	Fibroblast	ENSG00000149633	KIAA1755	91.21	97.79	0.84	0.0110717
edge_pheno491	Cerebral cortex Cx Supraparietal lobule SPL Posterosuperior dorsal parietal cortex A5 A7	Oligodendrocyte	ENSG00000149633	KIAA1755	92.7	97.79	0.82	0.0110717
edge_pheno491	Cerebral cortex Cx Cingulate gyrus retrosplenial CgGrs A29 A30	Fibroblast	ENSG00000149633	KIAA1755	92.02	97.79	0.85	0.0110717
edge_pheno491	Cerebral cortex Cx Cingulate gyrus retrosplenial CgGrs A29 A30	Oligodendrocyte	ENSG00000149633	KIAA1755	93.4	97.79	0.86	0.0110717
edge_pheno491	Cerebral cortex Cx Subcallosal Gyrus SCG Subgenual subcallosal division of MFC A25	Fibroblast	ENSG00000149633	KIAA1755	91.61	97.79	0.84	0.0110717
edge_pheno491	Cerebral cortex Cx Subcallosal Gyrus SCG Subgenual subcallosal division of MFC A25	Oligodendrocyte	ENSG00000149633	KIAA1755	95.35	97.79	0.89	0.0110717
edge_pheno491	Cerebral cortex Cx Cingulate gyrus rostral CgGr Ventral division of MFC A24	Oligodendrocyte	ENSG00000149633	KIAA1755	96.85	97.79	0.9	0.0110717
edge_pheno491	Cerebral cortex Cx Anterior parahippocampal gyrus posterior part APH Medial entorhinal cortex MEC	Committed_oligodendrocyte_precursor	ENSG00000149633	KIAA1755	90.9	97.79	0.77	0.0110717
edge_pheno491	Cerebral cortex Cx Anterior parahippocampal gyrus posterior part APH Medial entorhinal cortex MEC	Fibroblast	ENSG00000149633	KIAA1755	95.39	97.79	0.88	0.0110717
edge_pheno491	Cerebral cortex Cx Anterior parahippocampal gyrus posterior part APH Medial entorhinal cortex MEC	Oligodendrocyte	ENSG00000149633	KIAA1755	94.72	97.79	0.87	0.0110717
edge_pheno253	Head of hippocampus HiH Uncal DG CA4	Hippocampal_CA4	ENSG00000236279	CLEC2L	95.2	97.98	0.59	0.0110717
edge_pheno253	Cerebral cortex Cx Inferior frontal gyrus IFG Ventrolateral prefrontal cortex A44 A45	Miscellaneous	ENSG00000236279	CLEC2L	91.88	97.98	0.56	0.0110717
edge_pheno491	Body of hippocampus HiB Rostral DGC A4	Fibroblast	ENSG00000149633	KIAA1755	91.33	97.79	0.81	0.0110717
edge_pheno491	Body of hippocampus HiB Rostral DGC A4	Oligodendrocyte	ENSG00000149633	KIAA1755	96.76	97.79	0.87	0.0110717
edge_pheno253	Cerebral cortex Cx Cingulate gyrus rostral CgGr Ventral division of MFC A24	Miscellaneous	ENSG00000236279	CLEC2L	95.38	97.98	0.68	0.0110717
edge_pheno491	Tail of Hippocampus HiT Caudal Hippocampus CA4-DGC	Fibroblast	ENSG00000149633	KIAA1755	90.8	97.79	0.79	0.0110717
edge_pheno491	Tail of Hippocampus HiT Caudal Hippocampus CA4-DGC	Oligodendrocyte	ENSG00000149633	KIAA1755	97.27	97.79	0.87	0.0110717
edge_pheno491	Cerebral cortex Cx Perirhinal gyrus PRG A35 A36	Oligodendrocyte	ENSG00000149633	KIAA1755	96.02	97.79	0.9	0.0110717
edge_pheno253	Cerebral cortex Cx Temporal pole TP Temporopolar area A38	Miscellaneous	ENSG00000236279	CLEC2L	93.9	97.98	0.67	0.0110717
edge_pheno491	Cerebral cortex Cx Rostral gyrus RoG Dorsal division of MFC A32	Fibroblast	ENSG00000149633	KIAA1755	90.75	97.79	0.82	0.0110717
edge_pheno491	Cerebral cortex Cx Caudal cingulate gyrus CgGC A23	Oligodendrocyte	ENSG00000149633	KIAA1755	93.2	97.79	0.84	0.0110717
edge_pheno253	Cerebral cortex Cx Anterior parahippocampal gyrus AG Lateral entorhinal cortex LEC	MGE_interneuron	ENSG00000236279	CLEC2L	94.09	97.98	0.68	0.0110717
edge_pheno491	Head of hippocampus HiH Tail of Hippocampus HiT Subicular cortex Sub	Oligodendrocyte	ENSG00000149633	KIAA1755	93.58	97.79	0.84	0.0110717
edge_pheno253	Cerebral cortex Cx Rostral gyrus RoG Dorsal division of MFC A32	Miscellaneous	ENSG00000236279	CLEC2L	95.76	97.98	0.63	0.0110717
edge_pheno491	Cerebral cortex Cx Anterior parahippocampal gyrus AG Lateral entorhinal cortex LEC	Oligodendrocyte	ENSG00000149633	KIAA1755	95.95	97.79	0.89	0.0110717
edge_pheno491	Head of hippocampus HiH Uncal DG CA4	Oligodendrocyte	ENSG00000149633	KIAA1755	95.69	97.79	0.85	0.0110717
edge_pheno491	Cerebral cortex Cx Inferior frontal gyrus IFG Ventrolateral prefrontal cortex A44 A45	Fibroblast	ENSG00000149633	KIAA1755	92.18	97.79	0.85	0.0110717
edge_pheno491	Cerebral cortex Cx Inferior frontal gyrus IFG Ventrolateral prefrontal cortex A44 A45	Oligodendrocyte	ENSG00000149633	KIAA1755	92	97.79	0.82	0.0110717
edge_pheno253	Cerebral cortex Cx Posterior intermediate orbital gyrus POrG Caudal division of OFCiA13	Miscellaneous	ENSG00000236279	CLEC2L	93.11	97.98	0.61	0.0110717
edge_pheno491	Cerebral cortex Cx Transverse temporal gyrus TTG Primary auditory cortex A1C	Astrocyte	ENSG00000149633	KIAA1755	91.85	97.79	0.81	0.0110717
edge_pheno491	Cerebral cortex Cx Transverse temporal gyrus TTG Primary auditory cortex A1C	Fibroblast	ENSG00000149633	KIAA1755	90.39	97.79	0.81	0.0110717
edge_pheno491	Cerebral cortex Cx Transverse temporal gyrus TTG Primary auditory cortex A1C	Oligodendrocyte	ENSG00000149633	KIAA1755	97.6	97.79	0.92	0.0110717
edge_pheno253	Body of hippocampus HiB Rostral DGC A4	Hippocampal_CA4	ENSG00000236279	CLEC2L	90.92	97.98	0.46	0.0110717
edge_pheno491	Cerebral cortex Cx Posterior parahippocampal gyrus PPH TH-TL	Fibroblast	ENSG00000149633	KIAA1755	93.45	97.79	0.85	0.0110717
edge_pheno491	Cerebral cortex Cx Posterior parahippocampal gyrus PPH TH-TL	Oligodendrocyte	ENSG00000149633	KIAA1755	94.61	97.79	0.87	0.0110717
edge_pheno491	Cerebral cortex Cx Temporal pole TP Temporopolar area A38	Astrocyte	ENSG00000149633	KIAA1755	90.24	97.79	0.78	0.0110717
edge_pheno491	Cerebral cortex Cx Temporal pole TP Temporopolar area A38	Oligodendrocyte	ENSG00000149633	KIAA1755	97.31	97.79	0.92	0.0110717
edge_pheno491	Cerebral cortex Cx Gyrus rectus ReG Medial orbitofrontal cortex A14	Committed_oligodendrocyte_precursor	ENSG00000149633	KIAA1755	96.06	97.79	0.89	0.0110717
edge_pheno491	Cerebral cortex Cx Gyrus rectus ReG Medial orbitofrontal cortex A14	Oligodendrocyte	ENSG00000149633	KIAA1755	94.48	97.79	0.86	0.0110717
edge_pheno491	Cerebral cortex Cx Posterior intermediate orbital gyrus POrG Caudal division of OFCiA13	Fibroblast	ENSG00000149633	KIAA1755	91.96	97.79	0.86	0.0110717
edge_pheno491	Cerebral cortex Cx Posterior intermediate orbital gyrus POrG Caudal division of OFCiA13	Oligodendrocyte	ENSG00000149633	KIAA1755	93.5	97.79	0.86	0.0110717
edge_pheno491	Cerebral cortex Cx Superior Temporal Gyrus STG	Oligodendrocyte	ENSG00000149633	KIAA1755	95.5	97.79	0.85	0.0110717
edge_pheno253	Cerebral cortex Cx Subcallosal Gyrus SCG Subgenual subcallosal division of MFC A25	Deep-layer_intratelencephalic	ENSG00000143867	OSR1	95.28	97.97	0.61	0.0110921
edge_pheno253	Cerebral cortex Cx Subcallosal Gyrus SCG Subgenual subcallosal division of MFC A25	Upper-layer_intratelencephalic	ENSG00000143867	OSR1	96.46	97.97	0.69	0.0110921
edge_pheno253	Cerebral cortex Cx Supramarginal gyrus SMG A40	Fibroblast	ENSG00000143867	OSR1	90.38	97.97	0.81	0.0110921
edge_pheno253	Cerebral cortex Cx Perirhinal gyrus PRG A35 A36	Deep-layer_intratelencephalic	ENSG00000143867	OSR1	96.51	97.97	0.76	0.0110921
edge_pheno253	Cerebral cortex Cx Perirhinal gyrus PRG A35 A36	Splatter	ENSG00000143867	OSR1	97.46	97.97	0.79	0.0110921
edge_pheno253	Cerebral cortex Cx Perirhinal gyrus PRG A35 A36	Upper-layer_intratelencephalic	ENSG00000143867	OSR1	92.97	97.97	0.63	0.0110921
edge_pheno253	Tail of Hippocampus HiT Caudal Hippocampus CA4-DGC	Fibroblast	ENSG00000143867	OSR1	93.84	97.97	0.85	0.0110921
edge_pheno253	Tail of Hippocampus HiT Caudal Hippocampus CA4-DGC	Hippocampal_CA4	ENSG00000143867	OSR1	98.6	97.97	0.85	0.0110921
edge_pheno253	Cerebral cortex Cx Caudal cingulate gyrus CgGC A23	Fibroblast	ENSG00000143867	OSR1	97.02	97.97	0.92	0.0110921
edge_pheno253	Cerebral cortex Cx Anterior parahippocampal gyrus posterior part APH Medial entorhinal cortex MEC	Fibroblast	ENSG00000143867	OSR1	99.47	97.97	0.97	0.0110921
edge_pheno253	Head of hippocampus HiH Uncal DG CA4	Hippocampal_CA4	ENSG00000143867	OSR1	99.89	97.97	0.96	0.0110921
edge_pheno253	Cerebral cortex Cx Inferior frontal gyrus IFG Ventrolateral prefrontal cortex A44 A45	Upper-layer_intratelencephalic	ENSG00000143867	OSR1	97.44	97.97	0.7	0.0110921
edge_pheno253	Cerebral cortex Cx Cingulate gyrus rostral CgGr Ventral division of MFC A24	Upper-layer_intratelencephalic	ENSG00000143867	OSR1	92.86	97.97	0.6	0.0110921
edge_pheno253	Head of hippocampus HiH Tail of Hippocampus HiT Subicular cortex Sub	Fibroblast	ENSG00000143867	OSR1	97.74	97.97	0.94	0.0110921
edge_pheno253	Cerebral cortex Cx Posterior parahippocampal gyrus PPH TH-TL	Fibroblast	ENSG00000143867	OSR1	99.49	97.97	0.98	0.0110921
edge_pheno253	Cerebral cortex Cx Temporal pole TP Temporopolar area A38	Fibroblast	ENSG00000143867	OSR1	98.53	97.97	0.95	0.0110921
edge_pheno253	Cerebral cortex Cx Anterior parahippocampal gyrus AG Lateral entorhinal cortex LEC	Fibroblast	ENSG00000143867	OSR1	98.22	97.97	0.94	0.0110921
edge_pheno253	Cerebral cortex Cx Rostral gyrus RoG Dorsal division of MFC A32	Deep-layer_intratelencephalic	ENSG00000143867	OSR1	94.97	97.97	0.57	0.0110921
edge_pheno253	Cerebral cortex Cx Rostral gyrus RoG Dorsal division of MFC A32	Upper-layer_intratelencephalic	ENSG00000143867	OSR1	96.31	97.97	0.67	0.0110921
edge_pheno253	Perirhinal cortex area 35 A35 rostral subdivision of area 35 A35r	Fibroblast	ENSG00000143867	OSR1	98.97	97.97	0.94	0.0110921
edge_pheno253	Cerebral cortex Cx Posterior intermediate orbital gyrus POrG Caudal division of OFCiA13	Splatter	ENSG00000143867	OSR1	91.25	97.97	0.69	0.0110921
edge_pheno253	Body of hippocampus HiB Rostral DGC A4	Hippocampal_CA4	ENSG00000143867	OSR1	99.74	97.97	0.95	0.0110921
edge_pheno253	Cerebral cortex Cx Superior Temporal Gyrus STG	Upper-layer_intratelencephalic	ENSG00000143867	OSR1	95.67	97.97	0.66	0.0110921
sociability	Body of hippocampus HiB Rostral DGC A4	Oligodendrocyte	ENSG00000163251	FZD5	90.15	94.99	0.7	0.0110979
sociability	Head of hippocampus HiH Uncal DG CA4	Oligodendrocyte	ENSG00000163251	FZD5	91.14	94.99	0.78	0.0110979
sociability	Tail of Hippocampus HiT Caudal Hippocampus CA4-DGC	Oligodendrocyte	ENSG00000163251	FZD5	91.31	94.99	0.73	0.0110979
sociability	Cerebral cortex Cx Temporal pole TP Temporopolar area A38	Medium_spiny_neuron	ENSG00000163251	FZD5	90.93	94.99	0.83	0.0110979
edge_pheno249	Cerebral cortex Cx Subcallosal Gyrus SCG Subgenual subcallosal division of MFC A25	Astrocyte	ENSG00000152192	POU4F1	96.31	98.34	0.9	0.0111096
edge_pheno249	Cerebral cortex Cx Supramarginal gyrus SMG A40	Astrocyte	ENSG00000152192	POU4F1	93.78	98.34	0.84	0.0111096
edge_pheno249	Cerebral cortex Cx Perirhinal gyrus PRG A35 A36	Astrocyte	ENSG00000152192	POU4F1	93.85	98.34	0.84	0.0111096
edge_pheno249	Cerebral cortex Cx Anterior parahippocampal gyrus posterior part APH Medial entorhinal cortex MEC	Astrocyte	ENSG00000152192	POU4F1	92.98	98.34	0.81	0.0111096
edge_pheno249	Cerebral cortex Cx Gyrus rectus ReG Medial orbitofrontal cortex A14	Astrocyte	ENSG00000152192	POU4F1	91.89	98.34	0.79	0.0111096
edge_pheno249	Tail of Hippocampus HiT Caudal Hippocampus CA4-DGC	Committed_oligodendrocyte_precursor	ENSG00000152192	POU4F1	99.28	98.34	0.96	0.0111096
edge_pheno249	Body of hippocampus HiB Rostral DGC A4	Committed_oligodendrocyte_precursor	ENSG00000152192	POU4F1	97.98	98.34	0.9	0.0111096
edge_pheno249	Body of hippocampus HiB Rostral DGC A4	Oligodendrocyte_precursor	ENSG00000152192	POU4F1	91.09	98.34	0.69	0.0111096
edge_pheno249	Head of hippocampus HiH Uncal DG CA4	Committed_oligodendrocyte_precursor	ENSG00000152192	POU4F1	98.2	98.34	0.91	0.0111096
edge_pheno249	Cerebral cortex Cx Temporal pole TP Temporopolar area A38	Astrocyte	ENSG00000152192	POU4F1	93.43	98.34	0.84	0.0111096
edge_pheno593	Cerebral cortex Cx Rostral gyrus RoG Dorsal division of MFC A32	Deep-layer_intratelencephalic	ENSG00000102879	CORO1A	90.15	97.66	0.44	0.0111242
edge_pheno593	Cerebral cortex Cx Gyrus rectus ReG Medial orbitofrontal cortex A14	Deep-layer_intratelencephalic	ENSG00000102879	CORO1A	93.41	97.66	0.53	0.0111242
edge_pheno1698	Cerebral cortex Cx Superior Temporal Gyrus STG	Oligodendrocyte	ENSG00000125703	ATG4C	92.95	95.48	0.8	0.0111271
edge_pheno1698	Body of hippocampus HiB Rostral DGC A4	Oligodendrocyte	ENSG00000125703	ATG4C	91.3	95.48	0.73	0.0111271
edge_pheno816	Cerebral cortex Cx Inferior frontal gyrus IFG Ventrolateral prefrontal cortex A44 A45	Oligodendrocyte	ENSG00000172508	CARNS1	99.54	97.68	0.97	0.0111506
edge_pheno816	Cerebral cortex Cx Cingulate gyrus retrosplenial CgGrs A29 A30	Oligodendrocyte	ENSG00000172508	CARNS1	99.41	97.68	0.97	0.0111506
edge_pheno816	Cerebral cortex Cx Transverse temporal gyrus TTG Primary auditory cortex A1C	Oligodendrocyte	ENSG00000172508	CARNS1	98.71	97.68	0.95	0.0111506
edge_pheno816	Cerebral cortex Cx Supramarginal gyrus SMG A40	Committed_oligodendrocyte_precursor	ENSG00000172508	CARNS1	95.57	97.68	0.88	0.0111506
edge_pheno816	Cerebral cortex Cx Supramarginal gyrus SMG A40	Oligodendrocyte	ENSG00000172508	CARNS1	99.78	97.68	0.97	0.0111506
edge_pheno816	Cerebral cortex Cx Supraparietal lobule SPL Posterosuperior dorsal parietal cortex A5 A7	Oligodendrocyte	ENSG00000172508	CARNS1	99.62	97.68	0.97	0.0111506
edge_pheno816	Body of hippocampus HiB Rostral DGC A4	Oligodendrocyte	ENSG00000172508	CARNS1	99.83	97.68	0.98	0.0111506
edge_pheno816	Cerebral cortex Cx Cingulate gyrus rostral CgGr Ventral division of MFC A24	Oligodendrocyte	ENSG00000172508	CARNS1	99.74	97.68	0.97	0.0111506
edge_pheno816	Cerebral cortex Cx Caudal cingulate gyrus CgGC A23	Oligodendrocyte	ENSG00000172508	CARNS1	97.64	97.68	0.92	0.0111506
edge_pheno816	Tail of Hippocampus HiT Caudal Hippocampus CA4-DGC	Oligodendrocyte	ENSG00000172508	CARNS1	99.51	97.68	0.94	0.0111506
edge_pheno816	Cerebral cortex Cx Superior Temporal Gyrus STG	Oligodendrocyte	ENSG00000172508	CARNS1	99.75	97.68	0.97	0.0111506
edge_pheno816	Head of hippocampus HiH Uncal DG CA4	Oligodendrocyte	ENSG00000172508	CARNS1	99.6	97.68	0.96	0.0111506
edge_pheno816	Cerebral cortex Cx Rostral gyrus RoG Dorsal division of MFC A32	Committed_oligodendrocyte_precursor	ENSG00000172508	CARNS1	92.23	97.68	0.82	0.0111506
edge_pheno816	Cerebral cortex Cx Rostral gyrus RoG Dorsal division of MFC A32	Oligodendrocyte	ENSG00000172508	CARNS1	99.05	97.68	0.95	0.0111506
edge_pheno816	Cerebral cortex Cx Subcallosal Gyrus SCG Subgenual subcallosal division of MFC A25	Oligodendrocyte	ENSG00000172508	CARNS1	99.68	97.68	0.98	0.0111506
edge_pheno816	Cerebral cortex Cx Gyrus rectus ReG Medial orbitofrontal cortex A14	Oligodendrocyte	ENSG00000172508	CARNS1	99.78	97.68	0.97	0.0111506
edge_pheno816	Head of hippocampus HiH Tail of Hippocampus HiT Subicular cortex Sub	Oligodendrocyte	ENSG00000172508	CARNS1	99.62	97.68	0.96	0.0111506
edge_pheno816	Cerebral cortex Cx Anterior parahippocampal gyrus AG Lateral entorhinal cortex LEC	Oligodendrocyte	ENSG00000172508	CARNS1	99.6	97.68	0.97	0.0111506
edge_pheno816	Cerebral cortex Cx Posterior parahippocampal gyrus PPH TH-TL	Oligodendrocyte	ENSG00000172508	CARNS1	99.49	97.68	0.97	0.0111506
edge_pheno816	Perirhinal cortex area 35 A35 rostral subdivision of area 35 A35r	Oligodendrocyte	ENSG00000172508	CARNS1	98.06	97.68	0.87	0.0111506
edge_pheno816	Cerebral cortex Cx Temporal pole TP Temporopolar area A38	Committed_oligodendrocyte_precursor	ENSG00000172508	CARNS1	91.07	97.68	0.77	0.0111506
edge_pheno816	Cerebral cortex Cx Temporal pole TP Temporopolar area A38	Oligodendrocyte	ENSG00000172508	CARNS1	99.41	97.68	0.97	0.0111506
edge_pheno816	Cerebral cortex Cx Anterior parahippocampal gyrus posterior part APH Medial entorhinal cortex MEC	Committed_oligodendrocyte_precursor	ENSG00000172508	CARNS1	97.66	97.68	0.91	0.0111506
edge_pheno816	Cerebral cortex Cx Anterior parahippocampal gyrus posterior part APH Medial entorhinal cortex MEC	Oligodendrocyte	ENSG00000172508	CARNS1	99.69	97.68	0.98	0.0111506
edge_pheno816	Cerebral cortex Cx Perirhinal gyrus PRG A35 A36	Oligodendrocyte	ENSG00000172508	CARNS1	99.62	97.68	0.97	0.0111506
edge_pheno816	Cerebral cortex Cx Posterior intermediate orbital gyrus POrG Caudal division of OFCiA13	Oligodendrocyte	ENSG00000172508	CARNS1	99.42	97.68	0.97	0.0111506
edge_pheno249	Cerebral cortex Cx Subcallosal Gyrus SCG Subgenual subcallosal division of MFC A25	Deep-layer_corticothalamic_and_6b	ENSG00000139144	PIK3C2G	92.64	98.33	0.64	0.0111623
edge_pheno249	Cerebral cortex Cx Subcallosal Gyrus SCG Subgenual subcallosal division of MFC A25	Upper-layer_intratelencephalic	ENSG00000139144	PIK3C2G	99.09	98.33	0.82	0.0111623
edge_pheno249	Cerebral cortex Cx Supramarginal gyrus SMG A40	Deep-layer_corticothalamic_and_6b	ENSG00000139144	PIK3C2G	95.63	98.33	0.75	0.0111623
edge_pheno249	Cerebral cortex Cx Supramarginal gyrus SMG A40	Upper-layer_intratelencephalic	ENSG00000139144	PIK3C2G	92.05	98.33	0.53	0.0111623
edge_pheno249	Cerebral cortex Cx Perirhinal gyrus PRG A35 A36	Upper-layer_intratelencephalic	ENSG00000139144	PIK3C2G	99.12	98.33	0.87	0.0111623
edge_pheno249	Cerebral cortex Cx Cingulate gyrus retrosplenial CgGrs A29 A30	Deep-layer_corticothalamic_and_6b	ENSG00000139144	PIK3C2G	92.98	98.33	0.67	0.0111623
edge_pheno249	Cerebral cortex Cx Cingulate gyrus rostral CgGr Ventral division of MFC A24	Deep-layer_corticothalamic_and_6b	ENSG00000139144	PIK3C2G	97.73	98.33	0.84	0.0111623
edge_pheno249	Cerebral cortex Cx Cingulate gyrus rostral CgGr Ventral division of MFC A24	Upper-layer_intratelencephalic	ENSG00000139144	PIK3C2G	99.44	98.33	0.9	0.0111623
edge_pheno249	Cerebral cortex Cx Anterior parahippocampal gyrus posterior part APH Medial entorhinal cortex MEC	Miscellaneous	ENSG00000139144	PIK3C2G	96.12	98.33	0.77	0.0111623
edge_pheno249	Cerebral cortex Cx Gyrus rectus ReG Medial orbitofrontal cortex A14	Deep-layer_corticothalamic_and_6b	ENSG00000139144	PIK3C2G	92.43	98.33	0.64	0.0111623
edge_pheno249	Cerebral cortex Cx Gyrus rectus ReG Medial orbitofrontal cortex A14	Upper-layer_intratelencephalic	ENSG00000139144	PIK3C2G	98.26	98.33	0.72	0.0111623
edge_pheno249	Cerebral cortex Cx Inferior frontal gyrus IFG Ventrolateral prefrontal cortex A44 A45	Deep-layer_corticothalamic_and_6b	ENSG00000139144	PIK3C2G	94.26	98.33	0.72	0.0111623
edge_pheno249	Head of hippocampus HiH Tail of Hippocampus HiT Subicular cortex Sub	Deep-layer_corticothalamic_and_6b	ENSG00000139144	PIK3C2G	90.95	98.33	0.54	0.0111623
edge_pheno249	Head of hippocampus HiH Tail of Hippocampus HiT Subicular cortex Sub	Upper-layer_intratelencephalic	ENSG00000139144	PIK3C2G	97.85	98.33	0.88	0.0111623
edge_pheno249	Tail of Hippocampus HiT Caudal Hippocampus CA4-DGC	Hippocampal_CA4	ENSG00000139144	PIK3C2G	94.36	98.33	0.63	0.0111623
edge_pheno249	Cerebral cortex Cx Anterior parahippocampal gyrus AG Lateral entorhinal cortex LEC	Miscellaneous	ENSG00000139144	PIK3C2G	96.91	98.33	0.83	0.0111623
edge_pheno249	Cerebral cortex Cx Anterior parahippocampal gyrus AG Lateral entorhinal cortex LEC	Upper-layer_intratelencephalic	ENSG00000139144	PIK3C2G	99.79	98.33	0.97	0.0111623
edge_pheno249	Cerebral cortex Cx Posterior parahippocampal gyrus PPH TH-TL	Deep-layer_corticothalamic_and_6b	ENSG00000139144	PIK3C2G	91.18	98.33	0.59	0.0111623
edge_pheno249	Cerebral cortex Cx Posterior parahippocampal gyrus PPH TH-TL	Upper-layer_intratelencephalic	ENSG00000139144	PIK3C2G	99.3	98.33	0.86	0.0111623
edge_pheno249	Cerebral cortex Cx Rostral gyrus RoG Dorsal division of MFC A32	Upper-layer_intratelencephalic	ENSG00000139144	PIK3C2G	93.25	98.33	0.57	0.0111623
edge_pheno249	Cerebral cortex Cx Posterior intermediate orbital gyrus POrG Caudal division of OFCiA13	Deep-layer_corticothalamic_and_6b	ENSG00000139144	PIK3C2G	90.63	98.33	0.61	0.0111623
edge_pheno249	Cerebral cortex Cx Posterior intermediate orbital gyrus POrG Caudal division of OFCiA13	Upper-layer_intratelencephalic	ENSG00000139144	PIK3C2G	97.27	98.33	0.7	0.0111623
edge_pheno249	Cerebral cortex Cx Supraparietal lobule SPL Posterosuperior dorsal parietal cortex A5 A7	Deep-layer_corticothalamic_and_6b	ENSG00000139144	PIK3C2G	99.1	98.33	0.93	0.0111623
edge_pheno249	Cerebral cortex Cx Supraparietal lobule SPL Posterosuperior dorsal parietal cortex A5 A7	Upper-layer_intratelencephalic	ENSG00000139144	PIK3C2G	93.58	98.33	0.58	0.0111623
edge_pheno249	Body of hippocampus HiB Rostral DGC A4	Hippocampal_CA4	ENSG00000139144	PIK3C2G	97.65	98.33	0.77	0.0111623
edge_pheno249	Cerebral cortex Cx Superior Temporal Gyrus STG	Deep-layer_corticothalamic_and_6b	ENSG00000139144	PIK3C2G	96.42	98.33	0.77	0.0111623
edge_pheno249	Cerebral cortex Cx Superior Temporal Gyrus STG	Upper-layer_intratelencephalic	ENSG00000139144	PIK3C2G	93.56	98.33	0.59	0.0111623
edge_pheno249	Cerebral cortex Cx Transverse temporal gyrus TTG Primary auditory cortex A1C	Deep-layer_corticothalamic_and_6b	ENSG00000139144	PIK3C2G	96.5	98.33	0.81	0.0111623
edge_pheno249	Head of hippocampus HiH Uncal DG CA4	Hippocampal_CA1-3	ENSG00000139144	PIK3C2G	98.53	98.33	0.9	0.0111623
edge_pheno249	Cerebral cortex Cx Caudal cingulate gyrus CgGC A23	Deep-layer_corticothalamic_and_6b	ENSG00000139144	PIK3C2G	99.26	98.33	0.94	0.0111623
edge_pheno249	Cerebral cortex Cx Caudal cingulate gyrus CgGC A23	Upper-layer_intratelencephalic	ENSG00000139144	PIK3C2G	95.09	98.33	0.63	0.0111623
edge_pheno249	Cerebral cortex Cx Temporal pole TP Temporopolar area A38	Upper-layer_intratelencephalic	ENSG00000139144	PIK3C2G	99.78	98.33	0.91	0.0111623
edge_pheno262	Cerebral cortex Cx Subcallosal Gyrus SCG Subgenual subcallosal division of MFC A25	Astrocyte	ENSG00000185610	DBX2	95.04	97.78	0.87	0.0111652
edge_pheno262	Cerebral cortex Cx Subcallosal Gyrus SCG Subgenual subcallosal division of MFC A25	Oligodendrocyte_precursor	ENSG00000185610	DBX2	96.9	97.78	0.89	0.0111652
edge_pheno262	Cerebral cortex Cx Supramarginal gyrus SMG A40	Astrocyte	ENSG00000185610	DBX2	92.32	97.78	0.82	0.0111652
edge_pheno262	Cerebral cortex Cx Supramarginal gyrus SMG A40	Oligodendrocyte_precursor	ENSG00000185610	DBX2	98.05	97.78	0.91	0.0111652
node_pheno17	Head of hippocampus HiH Tail of Hippocampus HiT Subicular cortex Sub	Ependymal	ENSG00000176753	C15orf56	90.42	96.89	0.76	0.0111652
edge_pheno262	Cerebral cortex Cx Perirhinal gyrus PRG A35 A36	Committed_oligodendrocyte_precursor	ENSG00000185610	DBX2	90.87	97.78	0.77	0.0111652
edge_pheno262	Cerebral cortex Cx Perirhinal gyrus PRG A35 A36	Eccentric_medium_spiny_neuron	ENSG00000185610	DBX2	93.91	97.78	0.74	0.0111652
edge_pheno262	Cerebral cortex Cx Perirhinal gyrus PRG A35 A36	Oligodendrocyte_precursor	ENSG00000185610	DBX2	92.84	97.78	0.79	0.0111652
edge_pheno262	Cerebral cortex Cx Supraparietal lobule SPL Posterosuperior dorsal parietal cortex A5 A7	Astrocyte	ENSG00000185610	DBX2	90.52	97.78	0.78	0.0111652
edge_pheno262	Cerebral cortex Cx Supraparietal lobule SPL Posterosuperior dorsal parietal cortex A5 A7	Oligodendrocyte_precursor	ENSG00000185610	DBX2	96.62	97.78	0.85	0.0111652
edge_pheno262	Cerebral cortex Cx Cingulate gyrus rostral CgGr Ventral division of MFC A24	Astrocyte	ENSG00000185610	DBX2	95.04	97.78	0.86	0.0111652
edge_pheno262	Cerebral cortex Cx Cingulate gyrus rostral CgGr Ventral division of MFC A24	Oligodendrocyte_precursor	ENSG00000185610	DBX2	97.51	97.78	0.91	0.0111652
edge_pheno262	Cerebral cortex Cx Anterior parahippocampal gyrus AG Lateral entorhinal cortex LEC	Eccentric_medium_spiny_neuron	ENSG00000185610	DBX2	94.13	97.78	0.8	0.0111652
edge_pheno262	Cerebral cortex Cx Anterior parahippocampal gyrus AG Lateral entorhinal cortex LEC	Oligodendrocyte_precursor	ENSG00000185610	DBX2	96.97	97.78	0.88	0.0111652
edge_pheno1698	Cerebral cortex Cx Gyrus rectus ReG Medial orbitofrontal cortex A14	Astrocyte	ENSG00000204520	MICA	92.79	95.47	0.81	0.0111652
edge_pheno1698	Cerebral cortex Cx Anterior parahippocampal gyrus posterior part APH Medial entorhinal cortex MEC	Astrocyte	ENSG00000204520	MICA	91.7	95.47	0.78	0.0111652
edge_pheno262	Cerebral cortex Cx Transverse temporal gyrus TTG Primary auditory cortex A1C	Oligodendrocyte_precursor	ENSG00000185610	DBX2	99.05	97.78	0.95	0.0111652
edge_pheno262	Cerebral cortex Cx Gyrus rectus ReG Medial orbitofrontal cortex A14	Astrocyte	ENSG00000185610	DBX2	95.92	97.78	0.87	0.0111652
edge_pheno262	Cerebral cortex Cx Gyrus rectus ReG Medial orbitofrontal cortex A14	Oligodendrocyte_precursor	ENSG00000185610	DBX2	95.47	97.78	0.83	0.0111652
edge_pheno262	Head of hippocampus HiH Uncal DG CA4	Astrocyte	ENSG00000185610	DBX2	97.08	97.78	0.88	0.0111652
edge_pheno262	Head of hippocampus HiH Uncal DG CA4	Oligodendrocyte_precursor	ENSG00000185610	DBX2	95.85	97.78	0.84	0.0111652
edge_pheno1698	Cerebral cortex Cx Rostral gyrus RoG Dorsal division of MFC A32	Astrocyte	ENSG00000204520	MICA	93.55	95.47	0.83	0.0111652
edge_pheno262	Cerebral cortex Cx Inferior frontal gyrus IFG Ventrolateral prefrontal cortex A44 A45	Astrocyte	ENSG00000185610	DBX2	92.02	97.78	0.8	0.0111652
edge_pheno262	Cerebral cortex Cx Inferior frontal gyrus IFG Ventrolateral prefrontal cortex A44 A45	Oligodendrocyte_precursor	ENSG00000185610	DBX2	98.85	97.78	0.94	0.0111652
edge_pheno262	Cerebral cortex Cx Superior Temporal Gyrus STG	Astrocyte	ENSG00000185610	DBX2	94.48	97.78	0.86	0.0111652
edge_pheno262	Cerebral cortex Cx Superior Temporal Gyrus STG	Oligodendrocyte_precursor	ENSG00000185610	DBX2	97.97	97.78	0.93	0.0111652
edge_pheno262	Tail of Hippocampus HiT Caudal Hippocampus CA4-DGC	Astrocyte	ENSG00000185610	DBX2	93.71	97.78	0.82	0.0111652
edge_pheno262	Tail of Hippocampus HiT Caudal Hippocampus CA4-DGC	Deep-layer_intratelencephalic	ENSG00000185610	DBX2	94.86	97.78	0.85	0.0111652
edge_pheno262	Tail of Hippocampus HiT Caudal Hippocampus CA4-DGC	Oligodendrocyte_precursor	ENSG00000185610	DBX2	97.07	97.78	0.88	0.0111652
edge_pheno262	Cerebral cortex Cx Rostral gyrus RoG Dorsal division of MFC A32	Astrocyte	ENSG00000185610	DBX2	91.64	97.78	0.8	0.0111652
edge_pheno262	Cerebral cortex Cx Rostral gyrus RoG Dorsal division of MFC A32	Oligodendrocyte_precursor	ENSG00000185610	DBX2	96.61	97.78	0.86	0.0111652
edge_pheno1698	Cerebral cortex Cx Anterior parahippocampal gyrus AG Lateral entorhinal cortex LEC	Astrocyte	ENSG00000204520	MICA	90.69	95.47	0.77	0.0111652
edge_pheno262	Head of hippocampus HiH Tail of Hippocampus HiT Subicular cortex Sub	Astrocyte	ENSG00000185610	DBX2	90.49	97.78	0.78	0.0111652
edge_pheno262	Head of hippocampus HiH Tail of Hippocampus HiT Subicular cortex Sub	Oligodendrocyte_precursor	ENSG00000185610	DBX2	98.33	97.78	0.93	0.0111652
edge_pheno262	Perirhinal cortex area 35 A35 rostral subdivision of area 35 A35r	Oligodendrocyte_precursor	ENSG00000185610	DBX2	91.44	97.78	0.66	0.0111652
edge_pheno1698	Cerebral cortex Cx Posterior parahippocampal gyrus PPH TH-TL	Astrocyte	ENSG00000204520	MICA	95.27	95.47	0.87	0.0111652
node_pheno17	Cerebral cortex Cx Rostral gyrus RoG Dorsal division of MFC A32	Deep-layer_corticothalamic_and_6b	ENSG00000176753	C15orf56	97.98	96.89	0.81	0.0111652
edge_pheno262	Cerebral cortex Cx Caudal cingulate gyrus CgGC A23	Astrocyte	ENSG00000185610	DBX2	92.73	97.78	0.82	0.0111652
edge_pheno262	Cerebral cortex Cx Caudal cingulate gyrus CgGC A23	Oligodendrocyte_precursor	ENSG00000185610	DBX2	96.38	97.78	0.86	0.0111652
node_pheno17	Cerebral cortex Cx Subcallosal Gyrus SCG Subgenual subcallosal division of MFC A25	Medium_spiny_neuron	ENSG00000176753	C15orf56	93.64	96.89	0.81	0.0111652
edge_pheno1698	Cerebral cortex Cx Inferior frontal gyrus IFG Ventrolateral prefrontal cortex A44 A45	Astrocyte	ENSG00000204520	MICA	92.47	95.47	0.81	0.0111652
edge_pheno1698	Cerebral cortex Cx Inferior frontal gyrus IFG Ventrolateral prefrontal cortex A44 A45	Deep-layer_corticothalamic_and_6b	ENSG00000204520	MICA	93.97	95.47	0.7	0.0111652
edge_pheno262	Body of hippocampus HiB Rostral DGC A4	Astrocyte	ENSG00000185610	DBX2	96.52	97.78	0.88	0.0111652
edge_pheno262	Body of hippocampus HiB Rostral DGC A4	Oligodendrocyte_precursor	ENSG00000185610	DBX2	96.04	97.78	0.85	0.0111652
edge_pheno262	Cerebral cortex Cx Posterior parahippocampal gyrus PPH TH-TL	Astrocyte	ENSG00000185610	DBX2	90.13	97.78	0.79	0.0111652
edge_pheno262	Cerebral cortex Cx Posterior parahippocampal gyrus PPH TH-TL	Oligodendrocyte_precursor	ENSG00000185610	DBX2	98.03	97.78	0.92	0.0111652
edge_pheno262	Cerebral cortex Cx Anterior parahippocampal gyrus posterior part APH Medial entorhinal cortex MEC	Astrocyte	ENSG00000185610	DBX2	92.31	97.78	0.8	0.0111652
edge_pheno262	Cerebral cortex Cx Anterior parahippocampal gyrus posterior part APH Medial entorhinal cortex MEC	Oligodendrocyte_precursor	ENSG00000185610	DBX2	96.93	97.78	0.88	0.0111652
edge_pheno262	Cerebral cortex Cx Posterior intermediate orbital gyrus POrG Caudal division of OFCiA13	Astrocyte	ENSG00000185610	DBX2	93.47	97.78	0.84	0.0111652
edge_pheno262	Cerebral cortex Cx Posterior intermediate orbital gyrus POrG Caudal division of OFCiA13	Oligodendrocyte_precursor	ENSG00000185610	DBX2	97.93	97.78	0.91	0.0111652
node_pheno17	Cerebral cortex Cx Gyrus rectus ReG Medial orbitofrontal cortex A14	Eccentric_medium_spiny_neuron	ENSG00000176753	C15orf56	98.3	96.89	0.89	0.0111652
edge_pheno262	Cerebral cortex Cx Temporal pole TP Temporopolar area A38	Oligodendrocyte_precursor	ENSG00000185610	DBX2	97.53	97.78	0.91	0.0111652
edge_pheno262	Cerebral cortex Cx Cingulate gyrus retrosplenial CgGrs A29 A30	Astrocyte	ENSG00000185610	DBX2	91.52	97.78	0.83	0.0111652
edge_pheno262	Cerebral cortex Cx Cingulate gyrus retrosplenial CgGrs A29 A30	Oligodendrocyte_precursor	ENSG00000185610	DBX2	95.11	97.78	0.85	0.0111652
edge_pheno1698	Cerebral cortex Cx Caudal cingulate gyrus CgGC A23	Astrocyte	ENSG00000204520	MICA	91.81	95.47	0.8	0.0111652
edge_pheno1698	Cerebral cortex Cx Caudal cingulate gyrus CgGC A23	Deep-layer_corticothalamic_and_6b	ENSG00000204520	MICA	94.3	95.47	0.73	0.0111652
edge_pheno1698	Cerebral cortex Cx Supraparietal lobule SPL Posterosuperior dorsal parietal cortex A5 A7	Astrocyte	ENSG00000204520	MICA	92.15	95.47	0.8	0.0111652
edge_pheno1698	Cerebral cortex Cx Supraparietal lobule SPL Posterosuperior dorsal parietal cortex A5 A7	Miscellaneous	ENSG00000204520	MICA	92.53	95.47	0.62	0.0111652
node_pheno17	Head of hippocampus HiH Uncal DG CA4	Deep-layer_corticothalamic_and_6b	ENSG00000137975	CLCA2	90.33	96.89	0.58	0.0111681
node_pheno17	Cerebral cortex Cx Cingulate gyrus retrosplenial CgGrs A29 A30	Splatter	ENSG00000137975	CLCA2	95.89	96.89	0.76	0.0111681
node_pheno17	Cerebral cortex Cx Temporal pole TP Temporopolar area A38	Splatter	ENSG00000137975	CLCA2	90.64	96.89	0.54	0.0111681
node_pheno17	Cerebral cortex Cx Caudal cingulate gyrus CgGC A23	Splatter	ENSG00000137975	CLCA2	95.31	96.89	0.83	0.0111681
edge_pheno1142	Cerebral cortex Cx Subcallosal Gyrus SCG Subgenual subcallosal division of MFC A25	Deep-layer_intratelencephalic	ENSG00000162373	BEND5	93.63	97.25	0.56	0.011174
edge_pheno1142	Tail of Hippocampus HiT Caudal Hippocampus CA4-DGC	Hippocampal_CA4	ENSG00000162373	BEND5	94.54	97.25	0.64	0.011174
edge_pheno1142	Cerebral cortex Cx Perirhinal gyrus PRG A35 A36	Deep-layer_intratelencephalic	ENSG00000162373	BEND5	90.89	97.25	0.54	0.011174
edge_pheno1142	Cerebral cortex Cx Supraparietal lobule SPL Posterosuperior dorsal parietal cortex A5 A7	Deep-layer_intratelencephalic	ENSG00000162373	BEND5	93.57	97.25	0.56	0.011174
edge_pheno1142	Cerebral cortex Cx Cingulate gyrus retrosplenial CgGrs A29 A30	Deep-layer_intratelencephalic	ENSG00000162373	BEND5	97.6	97.25	0.79	0.011174
edge_pheno1142	Head of hippocampus HiH Tail of Hippocampus HiT Subicular cortex Sub	Deep-layer_intratelencephalic	ENSG00000162373	BEND5	92.57	97.25	0.56	0.011174
edge_pheno1142	Cerebral cortex Cx Gyrus rectus ReG Medial orbitofrontal cortex A14	Deep-layer_intratelencephalic	ENSG00000162373	BEND5	94.12	97.25	0.56	0.011174
edge_pheno1142	Cerebral cortex Cx Rostral gyrus RoG Dorsal division of MFC A32	Deep-layer_intratelencephalic	ENSG00000162373	BEND5	93.74	97.25	0.53	0.011174
edge_pheno1142	Cerebral cortex Cx Anterior parahippocampal gyrus AG Lateral entorhinal cortex LEC	Miscellaneous	ENSG00000162373	BEND5	91.17	97.25	0.6	0.011174
edge_pheno1142	Cerebral cortex Cx Superior Temporal Gyrus STG	Deep-layer_intratelencephalic	ENSG00000162373	BEND5	96.59	97.25	0.71	0.011174
edge_pheno1142	Cerebral cortex Cx Inferior frontal gyrus IFG Ventrolateral prefrontal cortex A44 A45	Deep-layer_intratelencephalic	ENSG00000162373	BEND5	96.28	97.25	0.65	0.011174
edge_pheno1142	Cerebral cortex Cx Transverse temporal gyrus TTG Primary auditory cortex A1C	Deep-layer_intratelencephalic	ENSG00000162373	BEND5	95.23	97.25	0.61	0.011174
edge_pheno1142	Cerebral cortex Cx Anterior parahippocampal gyrus posterior part APH Medial entorhinal cortex MEC	Deep-layer_intratelencephalic	ENSG00000162373	BEND5	96.14	97.25	0.7	0.011174
edge_pheno1142	Cerebral cortex Cx Posterior parahippocampal gyrus PPH TH-TL	Deep-layer_intratelencephalic	ENSG00000162373	BEND5	94.52	97.25	0.6	0.011174
edge_pheno1142	Cerebral cortex Cx Cingulate gyrus rostral CgGr Ventral division of MFC A24	Miscellaneous	ENSG00000162373	BEND5	96.01	97.25	0.71	0.011174
edge_pheno1142	Cerebral cortex Cx Supramarginal gyrus SMG A40	Deep-layer_intratelencephalic	ENSG00000162373	BEND5	94.82	97.25	0.58	0.011174
edge_pheno1142	Body of hippocampus HiB Rostral DGC A4	Thalamic_excitatory	ENSG00000162373	BEND5	90.39	97.25	0.6	0.011174
edge_pheno816	Cerebral cortex Cx Transverse temporal gyrus TTG Primary auditory cortex A1C	Committed_oligodendrocyte_precursor	ENSG00000224420	ADM5	99.09	97.67	0.98	0.011177
edge_pheno816	Head of hippocampus HiH Uncal DG CA4	Vascular	ENSG00000224420	ADM5	92.78	97.67	0.82	0.011177
edge_pheno816	Cerebral cortex Cx Subcallosal Gyrus SCG Subgenual subcallosal division of MFC A25	Vascular	ENSG00000224420	ADM5	92.33	97.67	0.85	0.011177
edge_pheno286	Body of hippocampus HiB Rostral DGC A4	Ependymal	ENSG00000136449	MYCBPAP	95.87	97.78	0.86	0.011177
edge_pheno816	Cerebral cortex Cx Anterior parahippocampal gyrus posterior part APH Medial entorhinal cortex MEC	Hippocampal_CA1-3	ENSG00000224420	ADM5	90.56	97.67	0.72	0.011177
edge_pheno262	Cerebral cortex Cx Subcallosal Gyrus SCG Subgenual subcallosal division of MFC A25	Astrocyte	ENSG00000165092	ALDH1A1	97.2	97.77	0.91	0.0111946
edge_pheno262	Cerebral cortex Cx Subcallosal Gyrus SCG Subgenual subcallosal division of MFC A25	Fibroblast	ENSG00000165092	ALDH1A1	92.59	97.77	0.86	0.0111946
edge_pheno262	Cerebral cortex Cx Supramarginal gyrus SMG A40	Astrocyte	ENSG00000165092	ALDH1A1	96.45	97.77	0.9	0.0111946
edge_pheno262	Cerebral cortex Cx Perirhinal gyrus PRG A35 A36	Astrocyte	ENSG00000165092	ALDH1A1	91.96	97.77	0.81	0.0111946
edge_pheno262	Cerebral cortex Cx Perirhinal gyrus PRG A35 A36	Fibroblast	ENSG00000165092	ALDH1A1	92.42	97.77	0.83	0.0111946
edge_pheno262	Cerebral cortex Cx Supraparietal lobule SPL Posterosuperior dorsal parietal cortex A5 A7	Astrocyte	ENSG00000165092	ALDH1A1	94.96	97.77	0.86	0.0111946
edge_pheno262	Cerebral cortex Cx Cingulate gyrus rostral CgGr Ventral division of MFC A24	Astrocyte	ENSG00000165092	ALDH1A1	96.45	97.77	0.89	0.0111946
edge_pheno262	Cerebral cortex Cx Cingulate gyrus rostral CgGr Ventral division of MFC A24	Fibroblast	ENSG00000165092	ALDH1A1	90.29	97.77	0.8	0.0111946
edge_pheno262	Cerebral cortex Cx Anterior parahippocampal gyrus AG Lateral entorhinal cortex LEC	Astrocyte	ENSG00000165092	ALDH1A1	94.57	97.77	0.85	0.0111946
edge_pheno262	Cerebral cortex Cx Anterior parahippocampal gyrus AG Lateral entorhinal cortex LEC	Fibroblast	ENSG00000165092	ALDH1A1	93.74	97.77	0.86	0.0111946
edge_pheno262	Cerebral cortex Cx Transverse temporal gyrus TTG Primary auditory cortex A1C	Astrocyte	ENSG00000165092	ALDH1A1	95.96	97.77	0.89	0.0111946
edge_pheno262	Cerebral cortex Cx Gyrus rectus ReG Medial orbitofrontal cortex A14	Astrocyte	ENSG00000165092	ALDH1A1	97.75	97.77	0.92	0.0111946
edge_pheno262	Head of hippocampus HiH Uncal DG CA4	Astrocyte	ENSG00000165092	ALDH1A1	96.2	97.77	0.86	0.0111946
edge_pheno262	Cerebral cortex Cx Inferior frontal gyrus IFG Ventrolateral prefrontal cortex A44 A45	Astrocyte	ENSG00000165092	ALDH1A1	95	97.77	0.86	0.0111946
edge_pheno262	Cerebral cortex Cx Superior Temporal Gyrus STG	Astrocyte	ENSG00000165092	ALDH1A1	98.52	97.77	0.94	0.0111946
edge_pheno262	Tail of Hippocampus HiT Caudal Hippocampus CA4-DGC	Astrocyte	ENSG00000165092	ALDH1A1	98.47	97.77	0.93	0.0111946
edge_pheno262	Cerebral cortex Cx Rostral gyrus RoG Dorsal division of MFC A32	Astrocyte	ENSG00000165092	ALDH1A1	94.17	97.77	0.84	0.0111946
edge_pheno262	Head of hippocampus HiH Tail of Hippocampus HiT Subicular cortex Sub	Astrocyte	ENSG00000165092	ALDH1A1	96.63	97.77	0.88	0.0111946
edge_pheno262	Perirhinal cortex area 35 A35 rostral subdivision of area 35 A35r	Astrocyte	ENSG00000165092	ALDH1A1	94.09	97.77	0.72	0.0111946
edge_pheno262	Cerebral cortex Cx Caudal cingulate gyrus CgGC A23	Astrocyte	ENSG00000165092	ALDH1A1	96.96	97.77	0.9	0.0111946
edge_pheno262	Body of hippocampus HiB Rostral DGC A4	Astrocyte	ENSG00000165092	ALDH1A1	99.73	97.77	0.97	0.0111946
edge_pheno262	Cerebral cortex Cx Posterior parahippocampal gyrus PPH TH-TL	Astrocyte	ENSG00000165092	ALDH1A1	98.01	97.77	0.93	0.0111946
edge_pheno262	Cerebral cortex Cx Anterior parahippocampal gyrus posterior part APH Medial entorhinal cortex MEC	Astrocyte	ENSG00000165092	ALDH1A1	98.91	97.77	0.95	0.0111946
edge_pheno262	Cerebral cortex Cx Anterior parahippocampal gyrus posterior part APH Medial entorhinal cortex MEC	Fibroblast	ENSG00000165092	ALDH1A1	94.91	97.77	0.88	0.0111946
edge_pheno262	Cerebral cortex Cx Posterior intermediate orbital gyrus POrG Caudal division of OFCiA13	Astrocyte	ENSG00000165092	ALDH1A1	96.88	97.77	0.9	0.0111946
edge_pheno262	Cerebral cortex Cx Temporal pole TP Temporopolar area A38	Astrocyte	ENSG00000165092	ALDH1A1	95.24	97.77	0.87	0.0111946
edge_pheno262	Cerebral cortex Cx Cingulate gyrus retrosplenial CgGrs A29 A30	Astrocyte	ENSG00000165092	ALDH1A1	96.07	97.77	0.9	0.0111946
sociability	Cerebral cortex Cx Cingulate gyrus retrosplenial CgGrs A29 A30	Miscellaneous	ENSG00000174099	MSRB3	90.69	94.97	0.49	0.0112034
node_pheno17	Body of hippocampus HiB Rostral DGC A4	Splatter	ENSG00000177595	PIDD1	92.28	96.88	0.6	0.0112034
edge_pheno1359	Cerebral cortex Cx Temporal pole TP Temporopolar area A38	Medium_spiny_neuron	ENSG00000156853	ZNF689	93.18	97.45	0.87	0.0112064
node_pheno17	Cerebral cortex Cx Cingulate gyrus retrosplenial CgGrs A29 A30	Committed_oligodendrocyte_precursor	ENSG00000111644	ACRBP	97.8	96.87	0.96	0.0112093
node_pheno17	Cerebral cortex Cx Supramarginal gyrus SMG A40	Committed_oligodendrocyte_precursor	ENSG00000111644	ACRBP	96.35	96.87	0.9	0.0112093
sociability	Cerebral cortex Cx Perirhinal gyrus PRG A35 A36	Deep-layer_intratelencephalic	ENSG00000184385	UMODL1-AS1	94.83	94.97	0.68	0.0112211
sociability	Cerebral cortex Cx Perirhinal gyrus PRG A35 A36	Upper-layer_intratelencephalic	ENSG00000184385	UMODL1-AS1	92.42	94.97	0.61	0.0112211
sociability	Body of hippocampus HiB Rostral DGC A4	Ependymal	ENSG00000184385	UMODL1-AS1	97.91	94.97	0.91	0.0112211
sociability	Head of hippocampus HiH Tail of Hippocampus HiT Subicular cortex Sub	Deep-layer_intratelencephalic	ENSG00000184385	UMODL1-AS1	91.39	94.97	0.53	0.0112211
sociability	Head of hippocampus HiH Tail of Hippocampus HiT Subicular cortex Sub	Upper-layer_intratelencephalic	ENSG00000184385	UMODL1-AS1	93.63	94.97	0.72	0.0112211
sociability	Cerebral cortex Cx Supraparietal lobule SPL Posterosuperior dorsal parietal cortex A5 A7	Deep-layer_intratelencephalic	ENSG00000184385	UMODL1-AS1	93.08	94.97	0.55	0.0112211
sociability	Cerebral cortex Cx Supraparietal lobule SPL Posterosuperior dorsal parietal cortex A5 A7	Upper-layer_intratelencephalic	ENSG00000184385	UMODL1-AS1	95.03	94.97	0.62	0.0112211
sociability	Cerebral cortex Cx Posterior intermediate orbital gyrus POrG Caudal division of OFCiA13	Deep-layer_intratelencephalic	ENSG00000184385	UMODL1-AS1	95.32	94.97	0.61	0.0112211
sociability	Cerebral cortex Cx Posterior intermediate orbital gyrus POrG Caudal division of OFCiA13	Upper-layer_intratelencephalic	ENSG00000184385	UMODL1-AS1	96.46	94.97	0.69	0.0112211
sociability	Cerebral cortex Cx Rostral gyrus RoG Dorsal division of MFC A32	Deep-layer_intratelencephalic	ENSG00000184385	UMODL1-AS1	96.2	94.97	0.64	0.0112211
sociability	Cerebral cortex Cx Rostral gyrus RoG Dorsal division of MFC A32	Upper-layer_intratelencephalic	ENSG00000184385	UMODL1-AS1	95.79	94.97	0.65	0.0112211
sociability	Cerebral cortex Cx Anterior parahippocampal gyrus AG Lateral entorhinal cortex LEC	Deep-layer_intratelencephalic	ENSG00000184385	UMODL1-AS1	91.25	94.97	0.49	0.0112211
sociability	Cerebral cortex Cx Superior Temporal Gyrus STG	Deep-layer_intratelencephalic	ENSG00000184385	UMODL1-AS1	94.48	94.97	0.59	0.0112211
sociability	Cerebral cortex Cx Superior Temporal Gyrus STG	Upper-layer_intratelencephalic	ENSG00000184385	UMODL1-AS1	94.57	94.97	0.62	0.0112211
sociability	Cerebral cortex Cx Cingulate gyrus retrosplenial CgGrs A29 A30	Miscellaneous	ENSG00000184385	UMODL1-AS1	94.18	94.97	0.63	0.0112211
sociability	Cerebral cortex Cx Cingulate gyrus retrosplenial CgGrs A29 A30	Upper-layer_intratelencephalic	ENSG00000184385	UMODL1-AS1	96.19	94.97	0.66	0.0112211
sociability	Cerebral cortex Cx Cingulate gyrus rostral CgGr Ventral division of MFC A24	Deep-layer_intratelencephalic	ENSG00000184385	UMODL1-AS1	96.97	94.97	0.69	0.0112211
sociability	Cerebral cortex Cx Cingulate gyrus rostral CgGr Ventral division of MFC A24	Upper-layer_intratelencephalic	ENSG00000184385	UMODL1-AS1	93.54	94.97	0.62	0.0112211
sociability	Cerebral cortex Cx Caudal cingulate gyrus CgGC A23	Deep-layer_intratelencephalic	ENSG00000184385	UMODL1-AS1	94.21	94.97	0.56	0.0112211
sociability	Cerebral cortex Cx Caudal cingulate gyrus CgGC A23	Upper-layer_intratelencephalic	ENSG00000184385	UMODL1-AS1	95.33	94.97	0.63	0.0112211
sociability	Cerebral cortex Cx Transverse temporal gyrus TTG Primary auditory cortex A1C	Deep-layer_intratelencephalic	ENSG00000184385	UMODL1-AS1	94.63	94.97	0.59	0.0112211
sociability	Cerebral cortex Cx Transverse temporal gyrus TTG Primary auditory cortex A1C	Upper-layer_intratelencephalic	ENSG00000184385	UMODL1-AS1	95.71	94.97	0.64	0.0112211
sociability	Cerebral cortex Cx Subcallosal Gyrus SCG Subgenual subcallosal division of MFC A25	Deep-layer_intratelencephalic	ENSG00000184385	UMODL1-AS1	96.53	94.97	0.66	0.0112211
sociability	Cerebral cortex Cx Subcallosal Gyrus SCG Subgenual subcallosal division of MFC A25	Upper-layer_intratelencephalic	ENSG00000184385	UMODL1-AS1	90.44	94.97	0.54	0.0112211
sociability	Head of hippocampus HiH Uncal DG CA4	Ependymal	ENSG00000184385	UMODL1-AS1	96.87	94.97	0.89	0.0112211
sociability	Cerebral cortex Cx Anterior parahippocampal gyrus posterior part APH Medial entorhinal cortex MEC	Deep-layer_intratelencephalic	ENSG00000184385	UMODL1-AS1	96.45	94.97	0.73	0.0112211
sociability	Cerebral cortex Cx Gyrus rectus ReG Medial orbitofrontal cortex A14	Deep-layer_intratelencephalic	ENSG00000184385	UMODL1-AS1	95.19	94.97	0.6	0.0112211
sociability	Cerebral cortex Cx Gyrus rectus ReG Medial orbitofrontal cortex A14	Upper-layer_intratelencephalic	ENSG00000184385	UMODL1-AS1	91.26	94.97	0.55	0.0112211
sociability	Tail of Hippocampus HiT Caudal Hippocampus CA4-DGC	Ependymal	ENSG00000184385	UMODL1-AS1	97.31	94.97	0.92	0.0112211
sociability	Cerebral cortex Cx Supramarginal gyrus SMG A40	Deep-layer_intratelencephalic	ENSG00000184385	UMODL1-AS1	94.67	94.97	0.57	0.0112211
sociability	Cerebral cortex Cx Supramarginal gyrus SMG A40	Upper-layer_intratelencephalic	ENSG00000184385	UMODL1-AS1	94.94	94.97	0.62	0.0112211
sociability	Cerebral cortex Cx Posterior parahippocampal gyrus PPH TH-TL	Deep-layer_intratelencephalic	ENSG00000184385	UMODL1-AS1	97.91	94.97	0.79	0.0112211
sociability	Cerebral cortex Cx Posterior parahippocampal gyrus PPH TH-TL	Upper-layer_intratelencephalic	ENSG00000184385	UMODL1-AS1	93.52	94.97	0.61	0.0112211
edge_pheno249	Cerebral cortex Cx Subcallosal Gyrus SCG Subgenual subcallosal division of MFC A25	Astrocyte	ENSG00000132481	TRIM47	95.31	98.32	0.87	0.011224
edge_pheno249	Cerebral cortex Cx Supramarginal gyrus SMG A40	Astrocyte	ENSG00000132481	TRIM47	94.16	98.32	0.85	0.011224
edge_pheno249	Cerebral cortex Cx Cingulate gyrus retrosplenial CgGrs A29 A30	Astrocyte	ENSG00000132481	TRIM47	91.6	98.32	0.83	0.011224
edge_pheno249	Cerebral cortex Cx Cingulate gyrus rostral CgGr Ventral division of MFC A24	Astrocyte	ENSG00000132481	TRIM47	96.1	98.32	0.89	0.011224
edge_pheno249	Cerebral cortex Cx Anterior parahippocampal gyrus posterior part APH Medial entorhinal cortex MEC	Astrocyte	ENSG00000132481	TRIM47	93.37	98.32	0.82	0.011224
edge_pheno249	Cerebral cortex Cx Gyrus rectus ReG Medial orbitofrontal cortex A14	Astrocyte	ENSG00000132481	TRIM47	95.53	98.32	0.87	0.011224
edge_pheno249	Cerebral cortex Cx Inferior frontal gyrus IFG Ventrolateral prefrontal cortex A44 A45	Astrocyte	ENSG00000132481	TRIM47	92.54	98.32	0.81	0.011224
edge_pheno249	Head of hippocampus HiH Tail of Hippocampus HiT Subicular cortex Sub	Astrocyte	ENSG00000132481	TRIM47	95.05	98.32	0.85	0.011224
edge_pheno249	Tail of Hippocampus HiT Caudal Hippocampus CA4-DGC	Astrocyte	ENSG00000132481	TRIM47	95.17	98.32	0.85	0.011224
edge_pheno249	Cerebral cortex Cx Anterior parahippocampal gyrus AG Lateral entorhinal cortex LEC	Astrocyte	ENSG00000132481	TRIM47	91.95	98.32	0.8	0.011224
edge_pheno249	Cerebral cortex Cx Posterior parahippocampal gyrus PPH TH-TL	Astrocyte	ENSG00000132481	TRIM47	95.42	98.32	0.88	0.011224
edge_pheno249	Cerebral cortex Cx Rostral gyrus RoG Dorsal division of MFC A32	Astrocyte	ENSG00000132481	TRIM47	96	98.32	0.88	0.011224
edge_pheno249	Cerebral cortex Cx Posterior intermediate orbital gyrus POrG Caudal division of OFCiA13	Astrocyte	ENSG00000132481	TRIM47	92.77	98.32	0.83	0.011224
edge_pheno249	Cerebral cortex Cx Supraparietal lobule SPL Posterosuperior dorsal parietal cortex A5 A7	Astrocyte	ENSG00000132481	TRIM47	93.79	98.32	0.84	0.011224
edge_pheno249	Body of hippocampus HiB Rostral DGC A4	Astrocyte	ENSG00000132481	TRIM47	97.95	98.32	0.91	0.011224
edge_pheno249	Cerebral cortex Cx Superior Temporal Gyrus STG	Astrocyte	ENSG00000132481	TRIM47	92.96	98.32	0.84	0.011224
edge_pheno249	Cerebral cortex Cx Transverse temporal gyrus TTG Primary auditory cortex A1C	Astrocyte	ENSG00000132481	TRIM47	92.53	98.32	0.82	0.011224
edge_pheno249	Head of hippocampus HiH Uncal DG CA4	Astrocyte	ENSG00000132481	TRIM47	97.01	98.32	0.88	0.011224
edge_pheno249	Cerebral cortex Cx Temporal pole TP Temporopolar area A38	Astrocyte	ENSG00000132481	TRIM47	97.19	98.32	0.91	0.011224
sociability	Body of hippocampus HiB Rostral DGC A4	Hippocampal_dentate_gyrus	ENSG00000243709	LEFTY1	95.17	94.96	0.57	0.0112329
sociability	Head of hippocampus HiH Tail of Hippocampus HiT Subicular cortex Sub	Amygdala_excitatory	ENSG00000243709	LEFTY1	92.44	94.96	0.58	0.0112329
edge_pheno1205	Tail of Hippocampus HiT Caudal Hippocampus CA4-DGC	Splatter	ENSG00000109805	NCAPG	97.34	98.16	0.77	0.0112358
edge_pheno1205	Cerebral cortex Cx Supraparietal lobule SPL Posterosuperior dorsal parietal cortex A5 A7	Committed_oligodendrocyte_precursor	ENSG00000109805	NCAPG	94.14	98.16	0.87	0.0112358
edge_pheno1698	Cerebral cortex Cx Temporal pole TP Temporopolar area A38	CGE_interneuron	ENSG00000163349	HIPK1	90.7	95.46	0.59	0.0112594
edge_pheno1205	Cerebral cortex Cx Gyrus rectus ReG Medial orbitofrontal cortex A14	Oligodendrocyte	ENSG00000179468	OR9A2	90.29	98.15	0.78	0.0112654
edge_pheno1359	Cerebral cortex Cx Perirhinal gyrus PRG A35 A36	CGE_interneuron	ENSG00000163568	AIM2	95.55	97.45	0.73	0.0112713
edge_pheno1359	Cerebral cortex Cx Supraparietal lobule SPL Posterosuperior dorsal parietal cortex A5 A7	Eccentric_medium_spiny_neuron	ENSG00000163568	AIM2	99.36	97.45	0.96	0.0112713
edge_pheno1359	Cerebral cortex Cx Cingulate gyrus retrosplenial CgGrs A29 A30	Splatter	ENSG00000163568	AIM2	98.36	97.45	0.88	0.0112713
edge_pheno1359	Cerebral cortex Cx Cingulate gyrus rostral CgGr Ventral division of MFC A24	CGE_interneuron	ENSG00000163568	AIM2	90.74	97.45	0.58	0.0112713
edge_pheno1359	Cerebral cortex Cx Cingulate gyrus rostral CgGr Ventral division of MFC A24	LAMP5-LHX6_and_Chandelier	ENSG00000163568	AIM2	93.27	97.45	0.64	0.0112713
edge_pheno1359	Cerebral cortex Cx Cingulate gyrus rostral CgGr Ventral division of MFC A24	Splatter	ENSG00000163568	AIM2	95.84	97.45	0.8	0.0112713
edge_pheno249	Cerebral cortex Cx Cingulate gyrus rostral CgGr Ventral division of MFC A24	Fibroblast	ENSG00000163687	DNASE1L3	92.59	98.31	0.84	0.0112713
edge_pheno1359	Cerebral cortex Cx Transverse temporal gyrus TTG Primary auditory cortex A1C	Eccentric_medium_spiny_neuron	ENSG00000163568	AIM2	98.12	97.45	0.94	0.0112713
edge_pheno1359	Cerebral cortex Cx Supramarginal gyrus SMG A40	Splatter	ENSG00000163568	AIM2	93.61	97.45	0.73	0.0112713
edge_pheno1359	Tail of Hippocampus HiT Caudal Hippocampus CA4-DGC	Splatter	ENSG00000163568	AIM2	97.98	97.45	0.81	0.0112713
edge_pheno1359	Cerebral cortex Cx Rostral gyrus RoG Dorsal division of MFC A32	Splatter	ENSG00000163568	AIM2	98.94	97.45	0.94	0.0112713
edge_pheno1359	Head of hippocampus HiH Tail of Hippocampus HiT Subicular cortex Sub	Ependymal	ENSG00000163568	AIM2	94.03	97.45	0.84	0.0112713
edge_pheno1359	Cerebral cortex Cx Temporal pole TP Temporopolar area A38	CGE_interneuron	ENSG00000163568	AIM2	93.25	97.45	0.67	0.0112713
edge_pheno249	Cerebral cortex Cx Posterior parahippocampal gyrus PPH TH-TL	Fibroblast	ENSG00000163687	DNASE1L3	92.92	98.31	0.84	0.0112713
edge_pheno1359	Cerebral cortex Cx Posterior parahippocampal gyrus PPH TH-TL	Splatter	ENSG00000163568	AIM2	98.81	97.45	0.91	0.0112713
edge_pheno1359	Cerebral cortex Cx Anterior parahippocampal gyrus AG Lateral entorhinal cortex LEC	LAMP5-LHX6_and_Chandelier	ENSG00000163568	AIM2	91.69	97.45	0.59	0.0112713
edge_pheno1359	Cerebral cortex Cx Anterior parahippocampal gyrus AG Lateral entorhinal cortex LEC	Splatter	ENSG00000163568	AIM2	91.69	97.45	0.51	0.0112713
edge_pheno1359	Cerebral cortex Cx Subcallosal Gyrus SCG Subgenual subcallosal division of MFC A25	Splatter	ENSG00000163568	AIM2	90.97	97.45	0.59	0.0112713
edge_pheno1359	Head of hippocampus HiH Uncal DG CA4	Splatter	ENSG00000163568	AIM2	98.94	97.45	0.94	0.0112713
edge_pheno1359	Cerebral cortex Cx Caudal cingulate gyrus CgGC A23	Splatter	ENSG00000163568	AIM2	98.31	97.45	0.91	0.0112713
edge_pheno249	Body of hippocampus HiB Rostral DGC A4	Fibroblast	ENSG00000163687	DNASE1L3	98.68	98.31	0.95	0.0112713
edge_pheno1359	Cerebral cortex Cx Posterior intermediate orbital gyrus POrG Caudal division of OFCiA13	Splatter	ENSG00000163568	AIM2	92.78	97.45	0.73	0.0112713
edge_pheno1359	Body of hippocampus HiB Rostral DGC A4	Choroid_plexus	ENSG00000163568	AIM2	96.52	97.45	0.89	0.0112713
edge_pheno1359	Body of hippocampus HiB Rostral DGC A4	Splatter	ENSG00000163568	AIM2	99.12	97.45	0.92	0.0112713
edge_pheno1359	Cerebral cortex Cx Anterior parahippocampal gyrus posterior part APH Medial entorhinal cortex MEC	Splatter	ENSG00000163568	AIM2	99.79	97.45	0.96	0.0112713
edge_pheno1359	Cerebral cortex Cx Superior Temporal Gyrus STG	Choroid_plexus	ENSG00000163568	AIM2	98.02	97.45	0.97	0.0112713
edge_pheno1359	Cerebral cortex Cx Superior Temporal Gyrus STG	Splatter	ENSG00000163568	AIM2	93.78	97.45	0.69	0.0112713
edge_pheno816	Cerebral cortex Cx Inferior frontal gyrus IFG Ventrolateral prefrontal cortex A44 A45	Miscellaneous	ENSG00000073861	TBX21	96.59	97.66	0.73	0.0112801
edge_pheno262	Cerebral cortex Cx Subcallosal Gyrus SCG Subgenual subcallosal division of MFC A25	Upper-layer_intratelencephalic	ENSG00000136883	KIF12	90.52	97.76	0.54	0.0112801
edge_pheno262	Cerebral cortex Cx Supramarginal gyrus SMG A40	Eccentric_medium_spiny_neuron	ENSG00000136883	KIF12	91.84	97.76	0.85	0.0112801
edge_pheno816	Cerebral cortex Cx Transverse temporal gyrus TTG Primary auditory cortex A1C	Miscellaneous	ENSG00000073861	TBX21	97.4	97.66	0.87	0.0112801
edge_pheno816	Cerebral cortex Cx Supramarginal gyrus SMG A40	Miscellaneous	ENSG00000073861	TBX21	99.7	97.66	0.98	0.0112801
edge_pheno262	Cerebral cortex Cx Perirhinal gyrus PRG A35 A36	Amygdala_excitatory	ENSG00000136883	KIF12	91.45	97.76	0.55	0.0112801
edge_pheno262	Cerebral cortex Cx Perirhinal gyrus PRG A35 A36	Deep-layer_corticothalamic_and_6b	ENSG00000136883	KIF12	95.57	97.76	0.73	0.0112801
edge_pheno262	Cerebral cortex Cx Supraparietal lobule SPL Posterosuperior dorsal parietal cortex A5 A7	Upper-layer_intratelencephalic	ENSG00000136883	KIF12	93.82	97.76	0.59	0.0112801
edge_pheno816	Body of hippocampus HiB Rostral DGC A4	Miscellaneous	ENSG00000073861	TBX21	99.62	97.66	0.96	0.0112801
edge_pheno262	Cerebral cortex Cx Cingulate gyrus rostral CgGr Ventral division of MFC A24	Medium_spiny_neuron	ENSG00000136883	KIF12	91.51	97.76	0.86	0.0112801
edge_pheno262	Cerebral cortex Cx Anterior parahippocampal gyrus AG Lateral entorhinal cortex LEC	Deep-layer_corticothalamic_and_6b	ENSG00000136883	KIF12	96.6	97.76	0.82	0.0112801
edge_pheno262	Cerebral cortex Cx Anterior parahippocampal gyrus AG Lateral entorhinal cortex LEC	Miscellaneous	ENSG00000136883	KIF12	90.42	97.76	0.58	0.0112801
edge_pheno262	Cerebral cortex Cx Anterior parahippocampal gyrus AG Lateral entorhinal cortex LEC	Upper-layer_intratelencephalic	ENSG00000136883	KIF12	91.69	97.76	0.62	0.0112801
edge_pheno816	Cerebral cortex Cx Cingulate gyrus rostral CgGr Ventral division of MFC A24	Miscellaneous	ENSG00000073861	TBX21	97.76	97.66	0.83	0.0112801
edge_pheno262	Head of hippocampus HiH Uncal DG CA4	Hippocampal_CA1-3	ENSG00000136883	KIF12	98.61	97.76	0.91	0.0112801
edge_pheno262	Head of hippocampus HiH Uncal DG CA4	Hippocampal_CA4	ENSG00000136883	KIF12	93.9	97.76	0.53	0.0112801
edge_pheno262	Cerebral cortex Cx Superior Temporal Gyrus STG	Deep-layer_corticothalamic_and_6b	ENSG00000136883	KIF12	96.3	97.76	0.76	0.0112801
edge_pheno262	Cerebral cortex Cx Superior Temporal Gyrus STG	Upper-layer_intratelencephalic	ENSG00000136883	KIF12	95.52	97.76	0.65	0.0112801
edge_pheno262	Tail of Hippocampus HiT Caudal Hippocampus CA4-DGC	Hippocampal_CA1-3	ENSG00000136883	KIF12	95.77	97.76	0.7	0.0112801
edge_pheno262	Cerebral cortex Cx Rostral gyrus RoG Dorsal division of MFC A32	Upper-layer_intratelencephalic	ENSG00000136883	KIF12	95.62	97.76	0.64	0.0112801
edge_pheno816	Tail of Hippocampus HiT Caudal Hippocampus CA4-DGC	Miscellaneous	ENSG00000073861	TBX21	98.64	97.66	0.97	0.0112801
edge_pheno262	Head of hippocampus HiH Tail of Hippocampus HiT Subicular cortex Sub	Amygdala_excitatory	ENSG00000136883	KIF12	95.03	97.76	0.66	0.0112801
edge_pheno262	Head of hippocampus HiH Tail of Hippocampus HiT Subicular cortex Sub	Deep-layer_corticothalamic_and_6b	ENSG00000136883	KIF12	95.86	97.76	0.68	0.0112801
edge_pheno816	Cerebral cortex Cx Superior Temporal Gyrus STG	Miscellaneous	ENSG00000073861	TBX21	99.41	97.66	0.97	0.0112801
edge_pheno816	Head of hippocampus HiH Uncal DG CA4	Miscellaneous	ENSG00000073861	TBX21	97.49	97.66	0.95	0.0112801
edge_pheno262	Perirhinal cortex area 35 A35 rostral subdivision of area 35 A35r	Amygdala_excitatory	ENSG00000136883	KIF12	99.26	97.76	0.96	0.0112801
edge_pheno816	Cerebral cortex Cx Posterior parahippocampal gyrus PPH TH-TL	Miscellaneous	ENSG00000073861	TBX21	99.34	97.66	0.93	0.0112801
edge_pheno816	Perirhinal cortex area 35 A35 rostral subdivision of area 35 A35r	Miscellaneous	ENSG00000073861	TBX21	99.76	97.66	0.98	0.0112801
edge_pheno816	Cerebral cortex Cx Temporal pole TP Temporopolar area A38	Miscellaneous	ENSG00000073861	TBX21	99.29	97.66	0.94	0.0112801
edge_pheno262	Cerebral cortex Cx Posterior parahippocampal gyrus PPH TH-TL	Upper-layer_intratelencephalic	ENSG00000136883	KIF12	95.05	97.76	0.65	0.0112801
edge_pheno262	Cerebral cortex Cx Anterior parahippocampal gyrus posterior part APH Medial entorhinal cortex MEC	Miscellaneous	ENSG00000136883	KIF12	96.91	97.76	0.81	0.0112801
edge_pheno262	Cerebral cortex Cx Temporal pole TP Temporopolar area A38	Upper-layer_intratelencephalic	ENSG00000136883	KIF12	92.16	97.76	0.59	0.0112801
edge_pheno816	Cerebral cortex Cx Perirhinal gyrus PRG A35 A36	Miscellaneous	ENSG00000073861	TBX21	99.47	97.66	0.98	0.0112801
edge_pheno262	Cerebral cortex Cx Cingulate gyrus retrosplenial CgGrs A29 A30	Upper-layer_intratelencephalic	ENSG00000136883	KIF12	91.06	97.76	0.48	0.0112801
edge_pheno1142	Cerebral cortex Cx Subcallosal Gyrus SCG Subgenual subcallosal division of MFC A25	Fibroblast	ENSG00000197256	KANK2	95.62	97.24	0.91	0.011292
edge_pheno1142	Tail of Hippocampus HiT Caudal Hippocampus CA4-DGC	Committed_oligodendrocyte_precursor	ENSG00000197256	KANK2	90.59	97.24	0.74	0.011292
edge_pheno1142	Tail of Hippocampus HiT Caudal Hippocampus CA4-DGC	Fibroblast	ENSG00000197256	KANK2	96.78	97.24	0.91	0.011292
edge_pheno1142	Cerebral cortex Cx Perirhinal gyrus PRG A35 A36	Fibroblast	ENSG00000197256	KANK2	93.77	97.24	0.86	0.011292
edge_pheno1142	Cerebral cortex Cx Cingulate gyrus retrosplenial CgGrs A29 A30	Fibroblast	ENSG00000197256	KANK2	93.14	97.24	0.87	0.011292
edge_pheno1142	Head of hippocampus HiH Tail of Hippocampus HiT Subicular cortex Sub	Fibroblast	ENSG00000197256	KANK2	92.53	97.24	0.84	0.011292
edge_pheno1142	Cerebral cortex Cx Gyrus rectus ReG Medial orbitofrontal cortex A14	Fibroblast	ENSG00000197256	KANK2	91.82	97.24	0.82	0.011292
edge_pheno1142	Cerebral cortex Cx Temporal pole TP Temporopolar area A38	Fibroblast	ENSG00000197256	KANK2	97.5	97.24	0.92	0.011292
edge_pheno1142	Cerebral cortex Cx Anterior parahippocampal gyrus AG Lateral entorhinal cortex LEC	Fibroblast	ENSG00000197256	KANK2	94.59	97.24	0.87	0.011292
edge_pheno1142	Cerebral cortex Cx Superior Temporal Gyrus STG	Fibroblast	ENSG00000197256	KANK2	93.98	97.24	0.86	0.011292
edge_pheno1142	Cerebral cortex Cx Transverse temporal gyrus TTG Primary auditory cortex A1C	Committed_oligodendrocyte_precursor	ENSG00000197256	KANK2	90.99	97.24	0.85	0.011292
edge_pheno1142	Cerebral cortex Cx Transverse temporal gyrus TTG Primary auditory cortex A1C	Fibroblast	ENSG00000197256	KANK2	90.85	97.24	0.81	0.011292
edge_pheno1142	Head of hippocampus HiH Uncal DG CA4	Fibroblast	ENSG00000197256	KANK2	93.93	97.24	0.86	0.011292
edge_pheno1142	Cerebral cortex Cx Anterior parahippocampal gyrus posterior part APH Medial entorhinal cortex MEC	Fibroblast	ENSG00000197256	KANK2	92.73	97.24	0.84	0.011292
edge_pheno1142	Cerebral cortex Cx Posterior intermediate orbital gyrus POrG Caudal division of OFCiA13	Vascular	ENSG00000197256	KANK2	90.21	97.24	0.82	0.011292
edge_pheno491	Cerebral cortex Cx Anterior parahippocampal gyrus AG Lateral entorhinal cortex LEC	Deep-layer_near-projecting	ENSG00000105610	KLF1	96.12	97.76	0.72	0.011292
edge_pheno1142	Cerebral cortex Cx Posterior parahippocampal gyrus PPH TH-TL	Fibroblast	ENSG00000197256	KANK2	96.92	97.24	0.91	0.011292
edge_pheno1142	Cerebral cortex Cx Cingulate gyrus rostral CgGr Ventral division of MFC A24	Fibroblast	ENSG00000197256	KANK2	93.26	97.24	0.86	0.011292
edge_pheno1142	Perirhinal cortex area 35 A35 rostral subdivision of area 35 A35r	Fibroblast	ENSG00000197256	KANK2	93.2	97.24	0.8	0.011292
edge_pheno1142	Body of hippocampus HiB Rostral DGC A4	Fibroblast	ENSG00000197256	KANK2	97.48	97.24	0.92	0.011292
edge_pheno1205	Perirhinal cortex area 35 A35 rostral subdivision of area 35 A35r	Oligodendrocyte	ENSG00000080819	CPOX	96.64	98.15	0.82	0.0112979
edge_pheno1359	Cerebral cortex Cx Perirhinal gyrus PRG A35 A36	Astrocyte	ENSG00000010282	HHATL	96.23	97.44	0.89	0.0113009
edge_pheno1359	Cerebral cortex Cx Supraparietal lobule SPL Posterosuperior dorsal parietal cortex A5 A7	Astrocyte	ENSG00000010282	HHATL	91.16	97.44	0.79	0.0113009
edge_pheno1359	Cerebral cortex Cx Supraparietal lobule SPL Posterosuperior dorsal parietal cortex A5 A7	Oligodendrocyte	ENSG00000010282	HHATL	94.58	97.44	0.86	0.0113009
edge_pheno1359	Cerebral cortex Cx Cingulate gyrus rostral CgGr Ventral division of MFC A24	Astrocyte	ENSG00000010282	HHATL	93.95	97.44	0.84	0.0113009
edge_pheno1359	Cerebral cortex Cx Cingulate gyrus rostral CgGr Ventral division of MFC A24	Oligodendrocyte	ENSG00000010282	HHATL	91.76	97.44	0.81	0.0113009
edge_pheno1359	Cerebral cortex Cx Transverse temporal gyrus TTG Primary auditory cortex A1C	Astrocyte	ENSG00000010282	HHATL	93.58	97.44	0.85	0.0113009
edge_pheno1359	Cerebral cortex Cx Transverse temporal gyrus TTG Primary auditory cortex A1C	Oligodendrocyte	ENSG00000010282	HHATL	91.07	97.44	0.8	0.0113009
edge_pheno1359	Cerebral cortex Cx Inferior frontal gyrus IFG Ventrolateral prefrontal cortex A44 A45	Astrocyte	ENSG00000010282	HHATL	91.98	97.44	0.8	0.0113009
edge_pheno1359	Cerebral cortex Cx Inferior frontal gyrus IFG Ventrolateral prefrontal cortex A44 A45	Oligodendrocyte	ENSG00000010282	HHATL	91.23	97.44	0.81	0.0113009
edge_pheno1359	Cerebral cortex Cx Supramarginal gyrus SMG A40	Astrocyte	ENSG00000010282	HHATL	91.49	97.44	0.81	0.0113009
edge_pheno1359	Tail of Hippocampus HiT Caudal Hippocampus CA4-DGC	Astrocyte	ENSG00000010282	HHATL	95.62	97.44	0.86	0.0113009
edge_pheno1359	Tail of Hippocampus HiT Caudal Hippocampus CA4-DGC	Oligodendrocyte	ENSG00000010282	HHATL	97.36	97.44	0.88	0.0113009
edge_pheno1359	Cerebral cortex Cx Rostral gyrus RoG Dorsal division of MFC A32	Astrocyte	ENSG00000010282	HHATL	96.51	97.44	0.89	0.0113009
edge_pheno1359	Head of hippocampus HiH Tail of Hippocampus HiT Subicular cortex Sub	Astrocyte	ENSG00000010282	HHATL	95.72	97.44	0.86	0.0113009
edge_pheno1359	Perirhinal cortex area 35 A35 rostral subdivision of area 35 A35r	Astrocyte	ENSG00000010282	HHATL	92.85	97.44	0.7	0.0113009
edge_pheno1359	Cerebral cortex Cx Temporal pole TP Temporopolar area A38	Astrocyte	ENSG00000010282	HHATL	96.31	97.44	0.89	0.0113009
edge_pheno1359	Cerebral cortex Cx Posterior parahippocampal gyrus PPH TH-TL	Astrocyte	ENSG00000010282	HHATL	96.79	97.44	0.91	0.0113009
edge_pheno1359	Cerebral cortex Cx Anterior parahippocampal gyrus AG Lateral entorhinal cortex LEC	Astrocyte	ENSG00000010282	HHATL	96.15	97.44	0.88	0.0113009
edge_pheno1359	Cerebral cortex Cx Subcallosal Gyrus SCG Subgenual subcallosal division of MFC A25	Astrocyte	ENSG00000010282	HHATL	94.89	97.44	0.86	0.0113009
edge_pheno1359	Cerebral cortex Cx Subcallosal Gyrus SCG Subgenual subcallosal division of MFC A25	Oligodendrocyte	ENSG00000010282	HHATL	90.99	97.44	0.82	0.0113009
edge_pheno1359	Head of hippocampus HiH Uncal DG CA4	Astrocyte	ENSG00000010282	HHATL	95.88	97.44	0.85	0.0113009
edge_pheno1359	Head of hippocampus HiH Uncal DG CA4	Oligodendrocyte	ENSG00000010282	HHATL	90.44	97.44	0.76	0.0113009
edge_pheno1359	Cerebral cortex Cx Caudal cingulate gyrus CgGC A23	Oligodendrocyte	ENSG00000010282	HHATL	91.42	97.44	0.81	0.0113009
edge_pheno1359	Cerebral cortex Cx Posterior intermediate orbital gyrus POrG Caudal division of OFCiA13	Astrocyte	ENSG00000010282	HHATL	95.19	97.44	0.87	0.0113009
edge_pheno1359	Cerebral cortex Cx Gyrus rectus ReG Medial orbitofrontal cortex A14	Astrocyte	ENSG00000010282	HHATL	93.63	97.44	0.82	0.0113009
edge_pheno1359	Cerebral cortex Cx Gyrus rectus ReG Medial orbitofrontal cortex A14	Oligodendrocyte	ENSG00000010282	HHATL	92.92	97.44	0.83	0.0113009
edge_pheno1359	Body of hippocampus HiB Rostral DGC A4	Astrocyte	ENSG00000010282	HHATL	95.22	97.44	0.84	0.0113009
edge_pheno1359	Cerebral cortex Cx Superior Temporal Gyrus STG	Astrocyte	ENSG00000010282	HHATL	93.26	97.44	0.84	0.0113009
edge_pheno1359	Cerebral cortex Cx Superior Temporal Gyrus STG	Oligodendrocyte	ENSG00000010282	HHATL	92.74	97.44	0.8	0.0113009
edge_pheno262	Cerebral cortex Cx Subcallosal Gyrus SCG Subgenual subcallosal division of MFC A25	Microglia	ENSG00000180448	ARHGAP45	97.72	97.76	0.94	0.0113187
edge_pheno262	Cerebral cortex Cx Supramarginal gyrus SMG A40	Microglia	ENSG00000180448	ARHGAP45	96.81	97.76	0.92	0.0113187
edge_pheno262	Cerebral cortex Cx Perirhinal gyrus PRG A35 A36	Microglia	ENSG00000180448	ARHGAP45	96.83	97.76	0.92	0.0113187
edge_pheno262	Cerebral cortex Cx Supraparietal lobule SPL Posterosuperior dorsal parietal cortex A5 A7	Microglia	ENSG00000180448	ARHGAP45	94.49	97.76	0.88	0.0113187
edge_pheno262	Cerebral cortex Cx Cingulate gyrus rostral CgGr Ventral division of MFC A24	Microglia	ENSG00000180448	ARHGAP45	97.35	97.76	0.93	0.0113187
edge_pheno262	Cerebral cortex Cx Anterior parahippocampal gyrus AG Lateral entorhinal cortex LEC	Microglia	ENSG00000180448	ARHGAP45	96.7	97.76	0.92	0.0113187
edge_pheno262	Cerebral cortex Cx Transverse temporal gyrus TTG Primary auditory cortex A1C	Microglia	ENSG00000180448	ARHGAP45	96.53	97.76	0.91	0.0113187
edge_pheno262	Cerebral cortex Cx Gyrus rectus ReG Medial orbitofrontal cortex A14	Microglia	ENSG00000180448	ARHGAP45	97.84	97.76	0.94	0.0113187
edge_pheno262	Head of hippocampus HiH Uncal DG CA4	Microglia	ENSG00000180448	ARHGAP45	93.07	97.76	0.83	0.0113187
edge_pheno262	Cerebral cortex Cx Inferior frontal gyrus IFG Ventrolateral prefrontal cortex A44 A45	Microglia	ENSG00000180448	ARHGAP45	96.18	97.76	0.91	0.0113187
edge_pheno262	Cerebral cortex Cx Superior Temporal Gyrus STG	Microglia	ENSG00000180448	ARHGAP45	95.8	97.76	0.91	0.0113187
edge_pheno262	Tail of Hippocampus HiT Caudal Hippocampus CA4-DGC	Microglia	ENSG00000180448	ARHGAP45	95.42	97.76	0.88	0.0113187
edge_pheno262	Tail of Hippocampus HiT Caudal Hippocampus CA4-DGC	Miscellaneous	ENSG00000180448	ARHGAP45	92.99	97.76	0.87	0.0113187
edge_pheno262	Cerebral cortex Cx Rostral gyrus RoG Dorsal division of MFC A32	Microglia	ENSG00000180448	ARHGAP45	99.09	97.76	0.96	0.0113187
edge_pheno262	Head of hippocampus HiH Tail of Hippocampus HiT Subicular cortex Sub	Microglia	ENSG00000180448	ARHGAP45	99.2	97.76	0.97	0.0113187
edge_pheno262	Cerebral cortex Cx Caudal cingulate gyrus CgGC A23	Microglia	ENSG00000180448	ARHGAP45	96.55	97.76	0.91	0.0113187
edge_pheno262	Body of hippocampus HiB Rostral DGC A4	Microglia	ENSG00000180448	ARHGAP45	98.11	97.76	0.94	0.0113187
edge_pheno262	Body of hippocampus HiB Rostral DGC A4	Miscellaneous	ENSG00000180448	ARHGAP45	92.02	97.76	0.59	0.0113187
edge_pheno262	Cerebral cortex Cx Posterior parahippocampal gyrus PPH TH-TL	Microglia	ENSG00000180448	ARHGAP45	98.58	97.76	0.96	0.0113187
edge_pheno262	Cerebral cortex Cx Anterior parahippocampal gyrus posterior part APH Medial entorhinal cortex MEC	Microglia	ENSG00000180448	ARHGAP45	97.68	97.76	0.94	0.0113187
edge_pheno262	Cerebral cortex Cx Posterior intermediate orbital gyrus POrG Caudal division of OFCiA13	Microglia	ENSG00000180448	ARHGAP45	97.99	97.76	0.95	0.0113187
edge_pheno262	Cerebral cortex Cx Temporal pole TP Temporopolar area A38	Microglia	ENSG00000180448	ARHGAP45	96.46	97.76	0.91	0.0113187
edge_pheno262	Cerebral cortex Cx Cingulate gyrus retrosplenial CgGrs A29 A30	Microglia	ENSG00000180448	ARHGAP45	95.23	97.76	0.9	0.0113187
edge_pheno1205	Head of hippocampus HiH Uncal DG CA4	Vascular	ENSG00000228157	AC007952.2	95.73	98.14	0.89	0.0113216
edge_pheno1359	Cerebral cortex Cx Perirhinal gyrus PRG A35 A36	CGE_interneuron	ENSG00000154451	GBP5	95.38	97.44	0.73	0.0113246
edge_pheno1359	Cerebral cortex Cx Supraparietal lobule SPL Posterosuperior dorsal parietal cortex A5 A7	CGE_interneuron	ENSG00000154451	GBP5	96.85	97.44	0.83	0.0113246
edge_pheno1359	Cerebral cortex Cx Supraparietal lobule SPL Posterosuperior dorsal parietal cortex A5 A7	Miscellaneous	ENSG00000154451	GBP5	95.72	97.44	0.72	0.0113246
edge_pheno1359	Cerebral cortex Cx Cingulate gyrus retrosplenial CgGrs A29 A30	CGE_interneuron	ENSG00000154451	GBP5	91.18	97.44	0.65	0.0113246
edge_pheno1359	Cerebral cortex Cx Cingulate gyrus rostral CgGr Ventral division of MFC A24	CGE_interneuron	ENSG00000154451	GBP5	96.74	97.44	0.81	0.0113246
edge_pheno1359	Cerebral cortex Cx Transverse temporal gyrus TTG Primary auditory cortex A1C	CGE_interneuron	ENSG00000154451	GBP5	98.63	97.44	0.91	0.0113246
edge_pheno1359	Cerebral cortex Cx Transverse temporal gyrus TTG Primary auditory cortex A1C	MGE_interneuron	ENSG00000154451	GBP5	91.33	97.44	0.6	0.0113246
edge_pheno1359	Cerebral cortex Cx Inferior frontal gyrus IFG Ventrolateral prefrontal cortex A44 A45	CGE_interneuron	ENSG00000154451	GBP5	96.04	97.44	0.77	0.0113246
edge_pheno1359	Cerebral cortex Cx Inferior frontal gyrus IFG Ventrolateral prefrontal cortex A44 A45	Miscellaneous	ENSG00000154451	GBP5	95.92	97.44	0.71	0.0113246
edge_pheno1359	Cerebral cortex Cx Supramarginal gyrus SMG A40	Miscellaneous	ENSG00000154451	GBP5	99.05	97.44	0.93	0.0113246
edge_pheno1359	Tail of Hippocampus HiT Caudal Hippocampus CA4-DGC	Miscellaneous	ENSG00000154451	GBP5	96.26	97.44	0.93	0.0113246
edge_pheno1359	Cerebral cortex Cx Rostral gyrus RoG Dorsal division of MFC A32	CGE_interneuron	ENSG00000154451	GBP5	90.33	97.44	0.63	0.0113246
edge_pheno1359	Head of hippocampus HiH Tail of Hippocampus HiT Subicular cortex Sub	CGE_interneuron	ENSG00000154451	GBP5	97.17	97.44	0.86	0.0113246
edge_pheno1359	Perirhinal cortex area 35 A35 rostral subdivision of area 35 A35r	Miscellaneous	ENSG00000154451	GBP5	96.97	97.44	0.94	0.0113246
edge_pheno1359	Cerebral cortex Cx Temporal pole TP Temporopolar area A38	CGE_interneuron	ENSG00000154451	GBP5	93.48	97.44	0.68	0.0113246
edge_pheno1359	Cerebral cortex Cx Posterior parahippocampal gyrus PPH TH-TL	CGE_interneuron	ENSG00000154451	GBP5	97.44	97.44	0.85	0.0113246
edge_pheno1359	Cerebral cortex Cx Anterior parahippocampal gyrus AG Lateral entorhinal cortex LEC	CGE_interneuron	ENSG00000154451	GBP5	91.39	97.44	0.62	0.0113246
edge_pheno1359	Cerebral cortex Cx Subcallosal Gyrus SCG Subgenual subcallosal division of MFC A25	CGE_interneuron	ENSG00000154451	GBP5	96.56	97.44	0.81	0.0113246
edge_pheno1359	Head of hippocampus HiH Uncal DG CA4	Miscellaneous	ENSG00000154451	GBP5	97.17	97.44	0.94	0.0113246
edge_pheno1359	Cerebral cortex Cx Caudal cingulate gyrus CgGC A23	CGE_interneuron	ENSG00000154451	GBP5	96.93	97.44	0.82	0.0113246
edge_pheno1359	Cerebral cortex Cx Caudal cingulate gyrus CgGC A23	Miscellaneous	ENSG00000154451	GBP5	94.7	97.44	0.63	0.0113246
edge_pheno1359	Cerebral cortex Cx Posterior intermediate orbital gyrus POrG Caudal division of OFCiA13	CGE_interneuron	ENSG00000154451	GBP5	97.48	97.44	0.84	0.0113246
edge_pheno1359	Cerebral cortex Cx Posterior intermediate orbital gyrus POrG Caudal division of OFCiA13	MGE_interneuron	ENSG00000154451	GBP5	92.96	97.44	0.64	0.0113246
edge_pheno1359	Cerebral cortex Cx Gyrus rectus ReG Medial orbitofrontal cortex A14	CGE_interneuron	ENSG00000154451	GBP5	97.74	97.44	0.86	0.0113246
edge_pheno1359	Cerebral cortex Cx Gyrus rectus ReG Medial orbitofrontal cortex A14	MGE_interneuron	ENSG00000154451	GBP5	92.3	97.44	0.62	0.0113246
edge_pheno1359	Body of hippocampus HiB Rostral DGC A4	CGE_interneuron	ENSG00000154451	GBP5	93.22	97.44	0.53	0.0113246
edge_pheno1359	Body of hippocampus HiB Rostral DGC A4	Miscellaneous	ENSG00000154451	GBP5	98.46	97.44	0.88	0.0113246
edge_pheno1359	Cerebral cortex Cx Anterior parahippocampal gyrus posterior part APH Medial entorhinal cortex MEC	CGE_interneuron	ENSG00000154451	GBP5	93.07	97.44	0.64	0.0113246
edge_pheno262	Cerebral cortex Cx Cingulate gyrus retrosplenial CgGrs A29 A30	Miscellaneous	ENSG00000163704	PRRT3	92.23	97.75	0.54	0.0113246
edge_pheno1359	Cerebral cortex Cx Superior Temporal Gyrus STG	CGE_interneuron	ENSG00000154451	GBP5	99.18	97.44	0.94	0.0113246
edge_pheno816	Cerebral cortex Cx Cingulate gyrus retrosplenial CgGrs A29 A30	Deep-layer_corticothalamic_and_6b	ENSG00000166159	LRTM2	94.01	97.65	0.71	0.0113425
edge_pheno816	Body of hippocampus HiB Rostral DGC A4	Hippocampal_dentate_gyrus	ENSG00000166159	LRTM2	93.37	97.65	0.51	0.0113425
edge_pheno816	Cerebral cortex Cx Caudal cingulate gyrus CgGC A23	Deep-layer_corticothalamic_and_6b	ENSG00000166159	LRTM2	90.6	97.65	0.59	0.0113425
edge_pheno816	Tail of Hippocampus HiT Caudal Hippocampus CA4-DGC	Hippocampal_dentate_gyrus	ENSG00000166159	LRTM2	95.98	97.65	0.7	0.0113425
edge_pheno816	Tail of Hippocampus HiT Caudal Hippocampus CA4-DGC	Medium_spiny_neuron	ENSG00000166159	LRTM2	93.66	97.65	0.71	0.0113425
edge_pheno816	Cerebral cortex Cx Superior Temporal Gyrus STG	CGE_interneuron	ENSG00000166159	LRTM2	94.67	97.65	0.71	0.0113425
edge_pheno816	Cerebral cortex Cx Superior Temporal Gyrus STG	Deep-layer_corticothalamic_and_6b	ENSG00000166159	LRTM2	97.42	97.65	0.82	0.0113425
edge_pheno816	Cerebral cortex Cx Superior Temporal Gyrus STG	Deep-layer_intratelencephalic	ENSG00000166159	LRTM2	94.07	97.65	0.58	0.0113425
edge_pheno816	Cerebral cortex Cx Superior Temporal Gyrus STG	Upper-layer_intratelencephalic	ENSG00000166159	LRTM2	90.7	97.65	0.49	0.0113425
edge_pheno816	Head of hippocampus HiH Uncal DG CA4	Hippocampal_dentate_gyrus	ENSG00000166159	LRTM2	99.33	97.65	0.85	0.0113425
edge_pheno816	Cerebral cortex Cx Rostral gyrus RoG Dorsal division of MFC A32	Deep-layer_corticothalamic_and_6b	ENSG00000166159	LRTM2	92.01	97.65	0.53	0.0113425
edge_pheno816	Head of hippocampus HiH Tail of Hippocampus HiT Subicular cortex Sub	Amygdala_excitatory	ENSG00000166159	LRTM2	92.15	97.65	0.58	0.0113425
edge_pheno816	Cerebral cortex Cx Posterior parahippocampal gyrus PPH TH-TL	Miscellaneous	ENSG00000166159	LRTM2	93.12	97.65	0.58	0.0113425
edge_pheno816	Perirhinal cortex area 35 A35 rostral subdivision of area 35 A35r	Committed_oligodendrocyte_precursor	ENSG00000166159	LRTM2	93.9	97.65	0.78	0.0113425
edge_pheno262	Cerebral cortex Cx Subcallosal Gyrus SCG Subgenual subcallosal division of MFC A25	Oligodendrocyte	ENSG00000177105	RHOG	93.37	97.75	0.86	0.0113633
edge_pheno262	Cerebral cortex Cx Perirhinal gyrus PRG A35 A36	Oligodendrocyte	ENSG00000177105	RHOG	93.92	97.75	0.86	0.0113633
edge_pheno262	Cerebral cortex Cx Supraparietal lobule SPL Posterosuperior dorsal parietal cortex A5 A7	Oligodendrocyte	ENSG00000177105	RHOG	95.61	97.75	0.88	0.0113633
edge_pheno262	Cerebral cortex Cx Cingulate gyrus rostral CgGr Ventral division of MFC A24	Oligodendrocyte	ENSG00000177105	RHOG	92.85	97.75	0.83	0.0113633
edge_pheno262	Cerebral cortex Cx Anterior parahippocampal gyrus AG Lateral entorhinal cortex LEC	Oligodendrocyte	ENSG00000177105	RHOG	93.21	97.75	0.84	0.0113633
edge_pheno262	Cerebral cortex Cx Transverse temporal gyrus TTG Primary auditory cortex A1C	Oligodendrocyte	ENSG00000177105	RHOG	92.18	97.75	0.82	0.0113633
edge_pheno262	Head of hippocampus HiH Uncal DG CA4	Oligodendrocyte	ENSG00000177105	RHOG	92.95	97.75	0.8	0.0113633
edge_pheno262	Cerebral cortex Cx Inferior frontal gyrus IFG Ventrolateral prefrontal cortex A44 A45	Oligodendrocyte	ENSG00000177105	RHOG	92.44	97.75	0.83	0.0113633
edge_pheno262	Cerebral cortex Cx Superior Temporal Gyrus STG	Oligodendrocyte	ENSG00000177105	RHOG	96.22	97.75	0.87	0.0113633
edge_pheno262	Tail of Hippocampus HiT Caudal Hippocampus CA4-DGC	Oligodendrocyte	ENSG00000177105	RHOG	95.83	97.75	0.83	0.0113633
edge_pheno262	Cerebral cortex Cx Rostral gyrus RoG Dorsal division of MFC A32	Oligodendrocyte	ENSG00000177105	RHOG	95.44	97.75	0.86	0.0113633
edge_pheno262	Head of hippocampus HiH Tail of Hippocampus HiT Subicular cortex Sub	Oligodendrocyte	ENSG00000177105	RHOG	96.52	97.75	0.89	0.0113633
edge_pheno262	Body of hippocampus HiB Rostral DGC A4	Oligodendrocyte	ENSG00000177105	RHOG	97.06	97.75	0.87	0.0113633
edge_pheno262	Cerebral cortex Cx Posterior parahippocampal gyrus PPH TH-TL	Oligodendrocyte	ENSG00000177105	RHOG	96.34	97.75	0.9	0.0113633
edge_pheno262	Cerebral cortex Cx Anterior parahippocampal gyrus posterior part APH Medial entorhinal cortex MEC	Oligodendrocyte	ENSG00000177105	RHOG	96.24	97.75	0.9	0.0113633
edge_pheno262	Cerebral cortex Cx Posterior intermediate orbital gyrus POrG Caudal division of OFCiA13	Oligodendrocyte	ENSG00000177105	RHOG	92.78	97.75	0.84	0.0113633
edge_pheno262	Cerebral cortex Cx Temporal pole TP Temporopolar area A38	Oligodendrocyte	ENSG00000177105	RHOG	90.85	97.75	0.81	0.0113633
edge_pheno262	Cerebral cortex Cx Cingulate gyrus retrosplenial CgGrs A29 A30	Oligodendrocyte	ENSG00000177105	RHOG	96.35	97.75	0.91	0.0113633
edge_pheno816	Cerebral cortex Cx Cingulate gyrus retrosplenial CgGrs A29 A30	Hippocampal_CA1-3	ENSG00000111445	RFC5	97.63	97.64	0.85	0.0113722
edge_pheno816	Cerebral cortex Cx Transverse temporal gyrus TTG Primary auditory cortex A1C	MGE_interneuron	ENSG00000222031	AC023469.1	93.57	97.63	0.66	0.0113722
edge_pheno816	Cerebral cortex Cx Supramarginal gyrus SMG A40	MGE_interneuron	ENSG00000222031	AC023469.1	91.13	97.63	0.61	0.0113722
edge_pheno816	Cerebral cortex Cx Supraparietal lobule SPL Posterosuperior dorsal parietal cortex A5 A7	MGE_interneuron	ENSG00000222031	AC023469.1	91.57	97.63	0.63	0.0113722
edge_pheno816	Body of hippocampus HiB Rostral DGC A4	MGE_interneuron	ENSG00000222031	AC023469.1	96.96	97.63	0.72	0.0113722
edge_pheno816	Cerebral cortex Cx Cingulate gyrus rostral CgGr Ventral division of MFC A24	Upper-layer_intratelencephalic	ENSG00000222031	AC023469.1	92.11	97.63	0.59	0.0113722
edge_pheno816	Tail of Hippocampus HiT Caudal Hippocampus CA4-DGC	Hippocampal_CA1-3	ENSG00000111445	RFC5	96.2	97.64	0.72	0.0113722
edge_pheno816	Tail of Hippocampus HiT Caudal Hippocampus CA4-DGC	MGE_interneuron	ENSG00000222031	AC023469.1	98.2	97.63	0.87	0.0113722
edge_pheno816	Cerebral cortex Cx Superior Temporal Gyrus STG	MGE_interneuron	ENSG00000222031	AC023469.1	94.46	97.63	0.68	0.0113722
edge_pheno816	Head of hippocampus HiH Uncal DG CA4	Hippocampal_CA1-3	ENSG00000111445	RFC5	93.28	97.64	0.71	0.0113722
edge_pheno816	Head of hippocampus HiH Uncal DG CA4	Hippocampal_CA4	ENSG00000111445	RFC5	93.26	97.64	0.52	0.0113722
edge_pheno816	Head of hippocampus HiH Uncal DG CA4	MGE_interneuron	ENSG00000222031	AC023469.1	99.14	97.63	0.91	0.0113722
edge_pheno816	Cerebral cortex Cx Gyrus rectus ReG Medial orbitofrontal cortex A14	Upper-layer_intratelencephalic	ENSG00000222031	AC023469.1	95.29	97.63	0.65	0.0113722
edge_pheno816	Head of hippocampus HiH Tail of Hippocampus HiT Subicular cortex Sub	MGE_interneuron	ENSG00000222031	AC023469.1	95.51	97.63	0.78	0.0113722
edge_pheno816	Cerebral cortex Cx Anterior parahippocampal gyrus AG Lateral entorhinal cortex LEC	Amygdala_excitatory	ENSG00000222031	AC023469.1	92.89	97.63	0.61	0.0113722
edge_pheno816	Cerebral cortex Cx Anterior parahippocampal gyrus AG Lateral entorhinal cortex LEC	MGE_interneuron	ENSG00000222031	AC023469.1	90.83	97.63	0.58	0.0113722
edge_pheno816	Cerebral cortex Cx Posterior parahippocampal gyrus PPH TH-TL	Miscellaneous	ENSG00000222031	AC023469.1	92.51	97.63	0.56	0.0113722
edge_pheno816	Cerebral cortex Cx Temporal pole TP Temporopolar area A38	Upper-layer_intratelencephalic	ENSG00000222031	AC023469.1	93.98	97.63	0.63	0.0113722
edge_pheno816	Cerebral cortex Cx Anterior parahippocampal gyrus posterior part APH Medial entorhinal cortex MEC	Deep-layer_corticothalamic_and_6b	ENSG00000111445	RFC5	91.51	97.64	0.59	0.0113722
edge_pheno816	Cerebral cortex Cx Perirhinal gyrus PRG A35 A36	Eccentric_medium_spiny_neuron	ENSG00000222031	AC023469.1	96.39	97.63	0.83	0.0113722
edge_pheno1205	Cerebral cortex Cx Gyrus rectus ReG Medial orbitofrontal cortex A14	CGE_interneuron	ENSG00000154065	ANKRD29	92.39	98.13	0.59	0.0113812
edge_pheno1205	Cerebral cortex Cx Perirhinal gyrus PRG A35 A36	Amygdala_excitatory	ENSG00000154065	ANKRD29	90.9	98.13	0.53	0.0113812
edge_pheno1205	Cerebral cortex Cx Perirhinal gyrus PRG A35 A36	CGE_interneuron	ENSG00000154065	ANKRD29	97.16	98.13	0.81	0.0113812
edge_pheno1205	Cerebral cortex Cx Posterior parahippocampal gyrus PPH TH-TL	CGE_interneuron	ENSG00000154065	ANKRD29	97.69	98.13	0.86	0.0113812
edge_pheno1205	Tail of Hippocampus HiT Caudal Hippocampus CA4-DGC	Hippocampal_CA4	ENSG00000154065	ANKRD29	92.18	98.13	0.56	0.0113812
edge_pheno1205	Cerebral cortex Cx Supramarginal gyrus SMG A40	CGE_interneuron	ENSG00000154065	ANKRD29	90.8	98.13	0.59	0.0113812
edge_pheno1205	Cerebral cortex Cx Caudal cingulate gyrus CgGC A23	CGE_interneuron	ENSG00000154065	ANKRD29	95.31	98.13	0.76	0.0113812
edge_pheno1205	Cerebral cortex Cx Anterior parahippocampal gyrus AG Lateral entorhinal cortex LEC	CGE_interneuron	ENSG00000154065	ANKRD29	97.36	98.13	0.82	0.0113812
edge_pheno1205	Cerebral cortex Cx Inferior frontal gyrus IFG Ventrolateral prefrontal cortex A44 A45	CGE_interneuron	ENSG00000154065	ANKRD29	90.64	98.13	0.59	0.0113812
edge_pheno1205	Cerebral cortex Cx Rostral gyrus RoG Dorsal division of MFC A32	CGE_interneuron	ENSG00000154065	ANKRD29	94.73	98.13	0.75	0.0113812
edge_pheno1205	Cerebral cortex Cx Posterior intermediate orbital gyrus POrG Caudal division of OFCiA13	CGE_interneuron	ENSG00000154065	ANKRD29	96.17	98.13	0.79	0.0113812
edge_pheno1205	Cerebral cortex Cx Posterior intermediate orbital gyrus POrG Caudal division of OFCiA13	Eccentric_medium_spiny_neuron	ENSG00000154065	ANKRD29	90.73	98.13	0.71	0.0113812
edge_pheno1205	Cerebral cortex Cx Supraparietal lobule SPL Posterosuperior dorsal parietal cortex A5 A7	CGE_interneuron	ENSG00000154065	ANKRD29	95.7	98.13	0.79	0.0113812
edge_pheno1205	Head of hippocampus HiH Tail of Hippocampus HiT Subicular cortex Sub	CGE_interneuron	ENSG00000154065	ANKRD29	93.43	98.13	0.74	0.0113812
edge_pheno1205	Cerebral cortex Cx Superior Temporal Gyrus STG	CGE_interneuron	ENSG00000154065	ANKRD29	96.69	98.13	0.81	0.0113812
edge_pheno1205	Cerebral cortex Cx Transverse temporal gyrus TTG Primary auditory cortex A1C	CGE_interneuron	ENSG00000154065	ANKRD29	91.15	98.13	0.61	0.0113812
edge_pheno1205	Cerebral cortex Cx Anterior parahippocampal gyrus posterior part APH Medial entorhinal cortex MEC	CGE_interneuron	ENSG00000154065	ANKRD29	98.7	98.13	0.87	0.0113812
edge_pheno1205	Cerebral cortex Cx Anterior parahippocampal gyrus posterior part APH Medial entorhinal cortex MEC	Splatter	ENSG00000154065	ANKRD29	90.2	98.13	0.46	0.0113812
edge_pheno1205	Cerebral cortex Cx Cingulate gyrus rostral CgGr Ventral division of MFC A24	CGE_interneuron	ENSG00000154065	ANKRD29	96.69	98.13	0.81	0.0113812
edge_pheno1205	Perirhinal cortex area 35 A35 rostral subdivision of area 35 A35r	Vascular	ENSG00000154065	ANKRD29	90.75	98.13	0.77	0.0113812
edge_pheno1205	Cerebral cortex Cx Temporal pole TP Temporopolar area A38	CGE_interneuron	ENSG00000154065	ANKRD29	98.66	98.13	0.91	0.0113812
edge_pheno1205	Cerebral cortex Cx Subcallosal Gyrus SCG Subgenual subcallosal division of MFC A25	CGE_interneuron	ENSG00000154065	ANKRD29	97.12	98.13	0.84	0.0113812
edge_pheno1205	Cerebral cortex Cx Cingulate gyrus retrosplenial CgGrs A29 A30	CGE_interneuron	ENSG00000154065	ANKRD29	95.98	98.13	0.8	0.0113812
edge_pheno1205	Head of hippocampus HiH Uncal DG CA4	Hippocampal_CA4	ENSG00000154065	ANKRD29	92.16	98.13	0.49	0.0113812
edge_pheno816	Cerebral cortex Cx Inferior frontal gyrus IFG Ventrolateral prefrontal cortex A44 A45	Miscellaneous	ENSG00000117560	FASLG	99.22	97.63	0.93	0.0113871
edge_pheno816	Cerebral cortex Cx Supramarginal gyrus SMG A40	Miscellaneous	ENSG00000117560	FASLG	99.94	97.63	0.99	0.0113871
edge_pheno491	Cerebral cortex Cx Supraparietal lobule SPL Posterosuperior dorsal parietal cortex A5 A7	Deep-layer_intratelencephalic	ENSG00000112812	PRSS16	96.29	97.75	0.68	0.0113871
edge_pheno491	Cerebral cortex Cx Supraparietal lobule SPL Posterosuperior dorsal parietal cortex A5 A7	Upper-layer_intratelencephalic	ENSG00000112812	PRSS16	93.6	97.75	0.58	0.0113871
edge_pheno491	Cerebral cortex Cx Cingulate gyrus retrosplenial CgGrs A29 A30	Deep-layer_intratelencephalic	ENSG00000112812	PRSS16	97.78	97.75	0.8	0.0113871
edge_pheno491	Cerebral cortex Cx Cingulate gyrus retrosplenial CgGrs A29 A30	Upper-layer_intratelencephalic	ENSG00000112812	PRSS16	94.58	97.75	0.6	0.0113871
edge_pheno491	Cerebral cortex Cx Subcallosal Gyrus SCG Subgenual subcallosal division of MFC A25	Deep-layer_intratelencephalic	ENSG00000112812	PRSS16	97.97	97.75	0.71	0.0113871
edge_pheno816	Body of hippocampus HiB Rostral DGC A4	Miscellaneous	ENSG00000117560	FASLG	99.54	97.63	0.95	0.0113871
edge_pheno491	Cerebral cortex Cx Cingulate gyrus rostral CgGr Ventral division of MFC A24	Deep-layer_corticothalamic_and_6b	ENSG00000112812	PRSS16	91	97.75	0.59	0.0113871
edge_pheno491	Cerebral cortex Cx Cingulate gyrus rostral CgGr Ventral division of MFC A24	Deep-layer_intratelencephalic	ENSG00000112812	PRSS16	96.22	97.75	0.66	0.0113871
edge_pheno491	Cerebral cortex Cx Anterior parahippocampal gyrus posterior part APH Medial entorhinal cortex MEC	Deep-layer_corticothalamic_and_6b	ENSG00000112812	PRSS16	90.88	97.75	0.57	0.0113871
edge_pheno491	Cerebral cortex Cx Anterior parahippocampal gyrus posterior part APH Medial entorhinal cortex MEC	Deep-layer_intratelencephalic	ENSG00000112812	PRSS16	95.16	97.75	0.64	0.0113871
edge_pheno491	Tail of Hippocampus HiT Caudal Hippocampus CA4-DGC	Hippocampal_CA1-3	ENSG00000112812	PRSS16	97.84	97.75	0.81	0.0113871
edge_pheno816	Tail of Hippocampus HiT Caudal Hippocampus CA4-DGC	Miscellaneous	ENSG00000117560	FASLG	99.29	97.63	0.98	0.0113871
edge_pheno491	Cerebral cortex Cx Rostral gyrus RoG Dorsal division of MFC A32	Deep-layer_intratelencephalic	ENSG00000112812	PRSS16	96.83	97.75	0.67	0.0113871
edge_pheno816	Cerebral cortex Cx Superior Temporal Gyrus STG	Miscellaneous	ENSG00000117560	FASLG	96.3	97.63	0.82	0.0113871
edge_pheno491	Cerebral cortex Cx Caudal cingulate gyrus CgGC A23	Deep-layer_intratelencephalic	ENSG00000112812	PRSS16	94.51	97.75	0.57	0.0113871
edge_pheno491	Cerebral cortex Cx Caudal cingulate gyrus CgGC A23	Miscellaneous	ENSG00000112812	PRSS16	98.31	97.75	0.82	0.0113871
edge_pheno491	Head of hippocampus HiH Tail of Hippocampus HiT Subicular cortex Sub	Deep-layer_corticothalamic_and_6b	ENSG00000112812	PRSS16	97.02	97.75	0.75	0.0113871
edge_pheno491	Head of hippocampus HiH Tail of Hippocampus HiT Subicular cortex Sub	Deep-layer_intratelencephalic	ENSG00000112812	PRSS16	96.24	97.75	0.68	0.0113871
edge_pheno491	Head of hippocampus HiH Tail of Hippocampus HiT Subicular cortex Sub	Upper-layer_intratelencephalic	ENSG00000112812	PRSS16	94.52	97.75	0.75	0.0113871
edge_pheno491	Cerebral cortex Cx Anterior parahippocampal gyrus AG Lateral entorhinal cortex LEC	Deep-layer_corticothalamic_and_6b	ENSG00000112812	PRSS16	93.6	97.75	0.71	0.0113871
edge_pheno491	Cerebral cortex Cx Inferior frontal gyrus IFG Ventrolateral prefrontal cortex A44 A45	Deep-layer_intratelencephalic	ENSG00000112812	PRSS16	96.65	97.75	0.67	0.0113871
edge_pheno816	Cerebral cortex Cx Posterior parahippocampal gyrus PPH TH-TL	Committed_oligodendrocyte_precursor	ENSG00000117560	FASLG	97.25	97.63	0.89	0.0113871
edge_pheno816	Perirhinal cortex area 35 A35 rostral subdivision of area 35 A35r	Miscellaneous	ENSG00000117560	FASLG	97.79	97.63	0.95	0.0113871
edge_pheno491	Cerebral cortex Cx Transverse temporal gyrus TTG Primary auditory cortex A1C	Deep-layer_intratelencephalic	ENSG00000112812	PRSS16	94.82	97.75	0.59	0.0113871
edge_pheno491	Cerebral cortex Cx Transverse temporal gyrus TTG Primary auditory cortex A1C	Upper-layer_intratelencephalic	ENSG00000112812	PRSS16	94.57	97.75	0.61	0.0113871
edge_pheno491	Cerebral cortex Cx Posterior parahippocampal gyrus PPH TH-TL	Deep-layer_intratelencephalic	ENSG00000112812	PRSS16	96.14	97.75	0.67	0.0113871
edge_pheno491	Cerebral cortex Cx Posterior parahippocampal gyrus PPH TH-TL	Upper-layer_intratelencephalic	ENSG00000112812	PRSS16	93.31	97.75	0.61	0.0113871
edge_pheno491	Cerebral cortex Cx Temporal pole TP Temporopolar area A38	Deep-layer_intratelencephalic	ENSG00000112812	PRSS16	92.49	97.75	0.53	0.0113871
edge_pheno491	Cerebral cortex Cx Temporal pole TP Temporopolar area A38	Upper-layer_intratelencephalic	ENSG00000112812	PRSS16	91.54	97.75	0.57	0.0113871
edge_pheno491	Cerebral cortex Cx Gyrus rectus ReG Medial orbitofrontal cortex A14	Deep-layer_intratelencephalic	ENSG00000112812	PRSS16	95.31	97.75	0.6	0.0113871
edge_pheno491	Cerebral cortex Cx Posterior intermediate orbital gyrus POrG Caudal division of OFCiA13	Deep-layer_intratelencephalic	ENSG00000112812	PRSS16	92.89	97.75	0.52	0.0113871
edge_pheno491	Cerebral cortex Cx Posterior intermediate orbital gyrus POrG Caudal division of OFCiA13	Miscellaneous	ENSG00000112812	PRSS16	94.57	97.75	0.67	0.0113871
edge_pheno816	Cerebral cortex Cx Perirhinal gyrus PRG A35 A36	Miscellaneous	ENSG00000117560	FASLG	99.58	97.63	0.98	0.0113871
edge_pheno816	Cerebral cortex Cx Posterior intermediate orbital gyrus POrG Caudal division of OFCiA13	Miscellaneous	ENSG00000117560	FASLG	99.12	97.63	0.91	0.0113871
edge_pheno491	Cerebral cortex Cx Superior Temporal Gyrus STG	Amygdala_excitatory	ENSG00000112812	PRSS16	91.9	97.75	0.75	0.0113871
edge_pheno491	Cerebral cortex Cx Superior Temporal Gyrus STG	Deep-layer_intratelencephalic	ENSG00000112812	PRSS16	92.92	97.75	0.52	0.0113871
edge_pheno262	Body of hippocampus HiB Rostral DGC A4	Eccentric_medium_spiny_neuron	ENSG00000180855	ZNF443	93.69	97.74	0.89	0.0113901
edge_pheno491	Body of hippocampus HiB Rostral DGC A4	Eccentric_medium_spiny_neuron	ENSG00000185267	CDNF	94.36	97.74	0.9	0.0113991
edge_pheno1359	Tail of Hippocampus HiT Caudal Hippocampus CA4-DGC	Oligodendrocyte_precursor	ENSG00000116147	TNR	91.34	97.43	0.71	0.0113991
edge_pheno286	Tail of Hippocampus HiT Caudal Hippocampus CA4-DGC	LAMP5-LHX6_and_Chandelier	ENSG00000168269	FOXI1	95.77	97.75	0.71	0.0113991
edge_pheno1359	Cerebral cortex Cx Rostral gyrus RoG Dorsal division of MFC A32	Oligodendrocyte_precursor	ENSG00000116147	TNR	90.5	97.43	0.72	0.0113991
edge_pheno1359	Head of hippocampus HiH Tail of Hippocampus HiT Subicular cortex Sub	Oligodendrocyte_precursor	ENSG00000116147	TNR	93.47	97.43	0.81	0.0113991
edge_pheno1359	Perirhinal cortex area 35 A35 rostral subdivision of area 35 A35r	Oligodendrocyte_precursor	ENSG00000116147	TNR	91.34	97.43	0.66	0.0113991
edge_pheno1359	Cerebral cortex Cx Superior Temporal Gyrus STG	Oligodendrocyte_precursor	ENSG00000116147	TNR	92.96	97.43	0.8	0.0113991
edge_pheno1698	Tail of Hippocampus HiT Caudal Hippocampus CA4-DGC	Upper-layer_intratelencephalic	ENSG00000222004	C7orf71	95.4	95.45	0.83	0.0114051
edge_pheno1698	Cerebral cortex Cx Subcallosal Gyrus SCG Subgenual subcallosal division of MFC A25	Splatter	ENSG00000222004	C7orf71	98.3	95.45	0.9	0.0114051
edge_pheno1698	Cerebral cortex Cx Perirhinal gyrus PRG A35 A36	Miscellaneous	ENSG00000222004	C7orf71	98.98	95.45	0.95	0.0114051
edge_pheno816	Cerebral cortex Cx Supramarginal gyrus SMG A40	Committed_oligodendrocyte_precursor	ENSG00000168404	MLKL	96.02	97.62	0.89	0.011414
sociability	Cerebral cortex Cx Rostral gyrus RoG Dorsal division of MFC A32	Splatter	ENSG00000144063	MALL	97.55	94.95	0.89	0.011414
sociability	Cerebral cortex Cx Superior Temporal Gyrus STG	Fibroblast	ENSG00000144063	MALL	93.22	94.95	0.85	0.011414
edge_pheno816	Cerebral cortex Cx Rostral gyrus RoG Dorsal division of MFC A32	Vascular	ENSG00000168404	MLKL	90.23	97.62	0.81	0.011414
edge_pheno816	Cerebral cortex Cx Gyrus rectus ReG Medial orbitofrontal cortex A14	Vascular	ENSG00000168404	MLKL	95.86	97.62	0.91	0.011414
edge_pheno816	Head of hippocampus HiH Tail of Hippocampus HiT Subicular cortex Sub	Committed_oligodendrocyte_precursor	ENSG00000168404	MLKL	90.3	97.62	0.67	0.011414
edge_pheno1205	Cerebral cortex Cx Perirhinal gyrus PRG A35 A36	Deep-layer_intratelencephalic	ENSG00000103184	SEC14L5	90.75	98.13	0.54	0.011414
edge_pheno1205	Cerebral cortex Cx Perirhinal gyrus PRG A35 A36	Upper-layer_intratelencephalic	ENSG00000103184	SEC14L5	92.18	98.13	0.61	0.011414
edge_pheno1205	Cerebral cortex Cx Supramarginal gyrus SMG A40	Deep-layer_intratelencephalic	ENSG00000103184	SEC14L5	92.52	98.13	0.48	0.011414
edge_pheno1205	Cerebral cortex Cx Supramarginal gyrus SMG A40	Upper-layer_intratelencephalic	ENSG00000103184	SEC14L5	90.04	98.13	0.47	0.011414
edge_pheno1205	Cerebral cortex Cx Caudal cingulate gyrus CgGC A23	Deep-layer_intratelencephalic	ENSG00000103184	SEC14L5	91.85	98.13	0.49	0.011414
edge_pheno1205	Cerebral cortex Cx Anterior parahippocampal gyrus AG Lateral entorhinal cortex LEC	Deep-layer_intratelencephalic	ENSG00000103184	SEC14L5	92.83	98.13	0.54	0.011414
edge_pheno1205	Cerebral cortex Cx Inferior frontal gyrus IFG Ventrolateral prefrontal cortex A44 A45	Deep-layer_intratelencephalic	ENSG00000103184	SEC14L5	93.02	98.13	0.53	0.011414
edge_pheno1205	Cerebral cortex Cx Inferior frontal gyrus IFG Ventrolateral prefrontal cortex A44 A45	Upper-layer_intratelencephalic	ENSG00000103184	SEC14L5	91.46	98.13	0.55	0.011414
edge_pheno1205	Cerebral cortex Cx Rostral gyrus RoG Dorsal division of MFC A32	Deep-layer_intratelencephalic	ENSG00000103184	SEC14L5	94.13	98.13	0.54	0.011414
edge_pheno1205	Cerebral cortex Cx Rostral gyrus RoG Dorsal division of MFC A32	Upper-layer_intratelencephalic	ENSG00000103184	SEC14L5	91.36	98.13	0.51	0.011414
edge_pheno1205	Cerebral cortex Cx Posterior intermediate orbital gyrus POrG Caudal division of OFCiA13	Deep-layer_intratelencephalic	ENSG00000103184	SEC14L5	90.16	98.13	0.44	0.011414
edge_pheno1205	Cerebral cortex Cx Supraparietal lobule SPL Posterosuperior dorsal parietal cortex A5 A7	Deep-layer_intratelencephalic	ENSG00000103184	SEC14L5	94.98	98.13	0.63	0.011414
edge_pheno1205	Cerebral cortex Cx Supraparietal lobule SPL Posterosuperior dorsal parietal cortex A5 A7	Upper-layer_intratelencephalic	ENSG00000103184	SEC14L5	95.75	98.13	0.64	0.011414
edge_pheno1205	Head of hippocampus HiH Tail of Hippocampus HiT Subicular cortex Sub	Deep-layer_intratelencephalic	ENSG00000103184	SEC14L5	90.21	98.13	0.51	0.011414
edge_pheno1205	Cerebral cortex Cx Superior Temporal Gyrus STG	Deep-layer_intratelencephalic	ENSG00000103184	SEC14L5	95.33	98.13	0.64	0.011414
edge_pheno1205	Cerebral cortex Cx Superior Temporal Gyrus STG	Upper-layer_intratelencephalic	ENSG00000103184	SEC14L5	93.27	98.13	0.57	0.011414
edge_pheno1205	Cerebral cortex Cx Transverse temporal gyrus TTG Primary auditory cortex A1C	Deep-layer_intratelencephalic	ENSG00000103184	SEC14L5	92.23	98.13	0.5	0.011414
edge_pheno1205	Cerebral cortex Cx Anterior parahippocampal gyrus posterior part APH Medial entorhinal cortex MEC	Deep-layer_intratelencephalic	ENSG00000103184	SEC14L5	91.79	98.13	0.51	0.011414
edge_pheno1205	Cerebral cortex Cx Cingulate gyrus rostral CgGr Ventral division of MFC A24	Deep-layer_intratelencephalic	ENSG00000103184	SEC14L5	95	98.13	0.61	0.011414
edge_pheno1205	Perirhinal cortex area 35 A35 rostral subdivision of area 35 A35r	Oligodendrocyte	ENSG00000103184	SEC14L5	99.03	98.13	0.91	0.011414
edge_pheno1205	Cerebral cortex Cx Temporal pole TP Temporopolar area A38	Deep-layer_intratelencephalic	ENSG00000103184	SEC14L5	95.06	98.13	0.62	0.011414
edge_pheno1205	Cerebral cortex Cx Temporal pole TP Temporopolar area A38	Upper-layer_intratelencephalic	ENSG00000103184	SEC14L5	93.02	98.13	0.61	0.011414
edge_pheno1205	Cerebral cortex Cx Subcallosal Gyrus SCG Subgenual subcallosal division of MFC A25	Deep-layer_intratelencephalic	ENSG00000103184	SEC14L5	98.48	98.13	0.74	0.011414
edge_pheno1205	Cerebral cortex Cx Subcallosal Gyrus SCG Subgenual subcallosal division of MFC A25	Upper-layer_intratelencephalic	ENSG00000103184	SEC14L5	92.55	98.13	0.59	0.011414
edge_pheno1205	Cerebral cortex Cx Cingulate gyrus retrosplenial CgGrs A29 A30	Deep-layer_intratelencephalic	ENSG00000103184	SEC14L5	90.35	98.13	0.45	0.011414
edge_pheno1205	Cerebral cortex Cx Cingulate gyrus retrosplenial CgGrs A29 A30	Upper-layer_intratelencephalic	ENSG00000103184	SEC14L5	90.81	98.13	0.47	0.011414
edge_pheno593	Cerebral cortex Cx Supramarginal gyrus SMG A40	Miscellaneous	ENSG00000186517	ARHGAP30	96.43	97.66	0.8	0.011417
edge_pheno593	Cerebral cortex Cx Superior Temporal Gyrus STG	Microglia	ENSG00000186517	ARHGAP30	92.64	97.66	0.86	0.011417
edge_pheno593	Cerebral cortex Cx Supraparietal lobule SPL Posterosuperior dorsal parietal cortex A5 A7	Microglia	ENSG00000186517	ARHGAP30	91.12	97.66	0.82	0.011417
edge_pheno593	Cerebral cortex Cx Supraparietal lobule SPL Posterosuperior dorsal parietal cortex A5 A7	Miscellaneous	ENSG00000186517	ARHGAP30	95.85	97.66	0.73	0.011417
edge_pheno593	Cerebral cortex Cx Subcallosal Gyrus SCG Subgenual subcallosal division of MFC A25	Microglia	ENSG00000186517	ARHGAP30	93.88	97.66	0.86	0.011417
edge_pheno262	Cerebral cortex Cx Gyrus rectus ReG Medial orbitofrontal cortex A14	Vascular	ENSG00000269858	EGLN2	93.24	97.73	0.85	0.011417
edge_pheno593	Cerebral cortex Cx Transverse temporal gyrus TTG Primary auditory cortex A1C	Microglia	ENSG00000186517	ARHGAP30	91.7	97.66	0.84	0.011417
edge_pheno593	Cerebral cortex Cx Transverse temporal gyrus TTG Primary auditory cortex A1C	Miscellaneous	ENSG00000186517	ARHGAP30	95.49	97.66	0.78	0.011417
edge_pheno593	Cerebral cortex Cx Inferior frontal gyrus IFG Ventrolateral prefrontal cortex A44 A45	Microglia	ENSG00000186517	ARHGAP30	91.9	97.66	0.84	0.011417
edge_pheno593	Head of hippocampus HiH Uncal DG CA4	Microglia	ENSG00000186517	ARHGAP30	91.23	97.66	0.8	0.011417
edge_pheno593	Head of hippocampus HiH Uncal DG CA4	Miscellaneous	ENSG00000186517	ARHGAP30	92.65	97.66	0.87	0.011417
edge_pheno593	Cerebral cortex Cx Posterior parahippocampal gyrus PPH TH-TL	Microglia	ENSG00000186517	ARHGAP30	94.61	97.66	0.89	0.011417
edge_pheno593	Tail of Hippocampus HiT Caudal Hippocampus CA4-DGC	Microglia	ENSG00000186517	ARHGAP30	91.8	97.66	0.82	0.011417
edge_pheno593	Tail of Hippocampus HiT Caudal Hippocampus CA4-DGC	Miscellaneous	ENSG00000186517	ARHGAP30	93.16	97.66	0.88	0.011417
edge_pheno593	Cerebral cortex Cx Cingulate gyrus rostral CgGr Ventral division of MFC A24	Microglia	ENSG00000186517	ARHGAP30	94.83	97.66	0.89	0.011417
edge_pheno593	Cerebral cortex Cx Rostral gyrus RoG Dorsal division of MFC A32	Microglia	ENSG00000186517	ARHGAP30	94.7	97.66	0.87	0.011417
edge_pheno593	Head of hippocampus HiH Tail of Hippocampus HiT Subicular cortex Sub	Microglia	ENSG00000186517	ARHGAP30	94.06	97.66	0.87	0.011417
edge_pheno593	Cerebral cortex Cx Perirhinal gyrus PRG A35 A36	Microglia	ENSG00000186517	ARHGAP30	92	97.66	0.83	0.011417
edge_pheno593	Cerebral cortex Cx Anterior parahippocampal gyrus AG Lateral entorhinal cortex LEC	Microglia	ENSG00000186517	ARHGAP30	94.7	97.66	0.88	0.011417
edge_pheno593	Cerebral cortex Cx Temporal pole TP Temporopolar area A38	Microglia	ENSG00000186517	ARHGAP30	94.59	97.66	0.88	0.011417
edge_pheno593	Perirhinal cortex area 35 A35 rostral subdivision of area 35 A35r	Miscellaneous	ENSG00000186517	ARHGAP30	91.92	97.66	0.85	0.011417
edge_pheno593	Body of hippocampus HiB Rostral DGC A4	Microglia	ENSG00000186517	ARHGAP30	95.9	97.66	0.9	0.011417
edge_pheno593	Body of hippocampus HiB Rostral DGC A4	Miscellaneous	ENSG00000186517	ARHGAP30	95.12	97.66	0.71	0.011417
edge_pheno593	Cerebral cortex Cx Gyrus rectus ReG Medial orbitofrontal cortex A14	Microglia	ENSG00000186517	ARHGAP30	93.88	97.66	0.87	0.011417
edge_pheno593	Cerebral cortex Cx Anterior parahippocampal gyrus posterior part APH Medial entorhinal cortex MEC	Microglia	ENSG00000186517	ARHGAP30	92.62	97.66	0.85	0.011417
edge_pheno593	Cerebral cortex Cx Caudal cingulate gyrus CgGC A23	Microglia	ENSG00000186517	ARHGAP30	94.5	97.66	0.88	0.011417
edge_pheno593	Cerebral cortex Cx Posterior intermediate orbital gyrus POrG Caudal division of OFCiA13	Microglia	ENSG00000186517	ARHGAP30	94.65	97.66	0.89	0.011417
edge_pheno1698	Tail of Hippocampus HiT Caudal Hippocampus CA4-DGC	MGE_interneuron	ENSG00000178233	TMEM151B	92.49	95.44	0.57	0.011429
edge_pheno1698	Cerebral cortex Cx Supramarginal gyrus SMG A40	Deep-layer_intratelencephalic	ENSG00000178233	TMEM151B	90.42	95.44	0.43	0.011429
edge_pheno1698	Cerebral cortex Cx Posterior intermediate orbital gyrus POrG Caudal division of OFCiA13	LAMP5-LHX6_and_Chandelier	ENSG00000178233	TMEM151B	90.58	95.44	0.54	0.011429
edge_pheno1698	Cerebral cortex Cx Superior Temporal Gyrus STG	LAMP5-LHX6_and_Chandelier	ENSG00000178233	TMEM151B	90.42	95.44	0.49	0.011429
edge_pheno1698	Body of hippocampus HiB Rostral DGC A4	Hippocampal_CA1-3	ENSG00000178233	TMEM151B	91.54	95.44	0.51	0.011429
edge_pheno262	Cerebral cortex Cx Perirhinal gyrus PRG A35 A36	Amygdala_excitatory	ENSG00000158486	DNAH3	91.46	97.72	0.55	0.011432
edge_pheno262	Head of hippocampus HiH Uncal DG CA4	Ependymal	ENSG00000158486	DNAH3	97.01	97.72	0.9	0.011432
edge_pheno262	Tail of Hippocampus HiT Caudal Hippocampus CA4-DGC	Ependymal	ENSG00000158486	DNAH3	95.53	97.72	0.87	0.011432
edge_pheno262	Head of hippocampus HiH Tail of Hippocampus HiT Subicular cortex Sub	Ependymal	ENSG00000158486	DNAH3	95.42	97.72	0.87	0.011432
edge_pheno262	Body of hippocampus HiB Rostral DGC A4	Ependymal	ENSG00000158486	DNAH3	98.42	97.72	0.93	0.011432
edge_pheno1142	Tail of Hippocampus HiT Caudal Hippocampus CA4-DGC	Vascular	ENSG00000137819	PAQR5	97.96	97.23	0.93	0.011435
edge_pheno1142	Cerebral cortex Cx Perirhinal gyrus PRG A35 A36	MGE_interneuron	ENSG00000137819	PAQR5	91.82	97.23	0.63	0.011435
edge_pheno1142	Cerebral cortex Cx Perirhinal gyrus PRG A35 A36	Vascular	ENSG00000137819	PAQR5	93.75	97.23	0.86	0.011435
edge_pheno1142	Cerebral cortex Cx Cingulate gyrus retrosplenial CgGrs A29 A30	Microglia	ENSG00000137819	PAQR5	92.68	97.23	0.86	0.011435
edge_pheno1142	Head of hippocampus HiH Tail of Hippocampus HiT Subicular cortex Sub	Vascular	ENSG00000137819	PAQR5	97.63	97.23	0.93	0.011435
edge_pheno1142	Cerebral cortex Cx Gyrus rectus ReG Medial orbitofrontal cortex A14	Vascular	ENSG00000137819	PAQR5	91.26	97.23	0.82	0.011435
edge_pheno1142	Cerebral cortex Cx Temporal pole TP Temporopolar area A38	Vascular	ENSG00000137819	PAQR5	93.12	97.23	0.87	0.011435
edge_pheno1142	Cerebral cortex Cx Rostral gyrus RoG Dorsal division of MFC A32	Vascular	ENSG00000137819	PAQR5	93.19	97.23	0.86	0.011435
edge_pheno1142	Cerebral cortex Cx Anterior parahippocampal gyrus AG Lateral entorhinal cortex LEC	MGE_interneuron	ENSG00000137819	PAQR5	96.39	97.23	0.77	0.011435
edge_pheno1142	Cerebral cortex Cx Anterior parahippocampal gyrus AG Lateral entorhinal cortex LEC	Microglia	ENSG00000137819	PAQR5	92.35	97.23	0.84	0.011435
edge_pheno1142	Cerebral cortex Cx Superior Temporal Gyrus STG	Microglia	ENSG00000137819	PAQR5	90.73	97.23	0.83	0.011435
edge_pheno1142	Cerebral cortex Cx Superior Temporal Gyrus STG	Vascular	ENSG00000137819	PAQR5	94.86	97.23	0.89	0.011435
edge_pheno1142	Cerebral cortex Cx Inferior frontal gyrus IFG Ventrolateral prefrontal cortex A44 A45	Vascular	ENSG00000137819	PAQR5	96.06	97.23	0.92	0.011435
edge_pheno1142	Cerebral cortex Cx Transverse temporal gyrus TTG Primary auditory cortex A1C	Vascular	ENSG00000137819	PAQR5	95.58	97.23	0.9	0.011435
edge_pheno1142	Head of hippocampus HiH Uncal DG CA4	Microglia	ENSG00000137819	PAQR5	93.29	97.23	0.84	0.011435
edge_pheno1142	Head of hippocampus HiH Uncal DG CA4	Vascular	ENSG00000137819	PAQR5	96.08	97.23	0.89	0.011435
edge_pheno1142	Cerebral cortex Cx Anterior parahippocampal gyrus posterior part APH Medial entorhinal cortex MEC	MGE_interneuron	ENSG00000137819	PAQR5	90.21	97.23	0.56	0.011435
edge_pheno1142	Cerebral cortex Cx Posterior parahippocampal gyrus PPH TH-TL	Vascular	ENSG00000137819	PAQR5	90.99	97.23	0.83	0.011435
edge_pheno1142	Cerebral cortex Cx Cingulate gyrus rostral CgGr Ventral division of MFC A24	Vascular	ENSG00000137819	PAQR5	92.7	97.23	0.85	0.011435
edge_pheno1142	Cerebral cortex Cx Supramarginal gyrus SMG A40	Vascular	ENSG00000137819	PAQR5	92.45	97.23	0.85	0.011435
edge_pheno1142	Perirhinal cortex area 35 A35 rostral subdivision of area 35 A35r	Vascular	ENSG00000137819	PAQR5	95.87	97.23	0.88	0.011435
edge_pheno1142	Body of hippocampus HiB Rostral DGC A4	Microglia	ENSG00000137819	PAQR5	91.93	97.23	0.82	0.011435
edge_pheno1142	Body of hippocampus HiB Rostral DGC A4	Vascular	ENSG00000137819	PAQR5	95.13	97.23	0.89	0.011435
sociability	Cerebral cortex Cx Perirhinal gyrus PRG A35 A36	Deep-layer_corticothalamic_and_6b	ENSG00000163141	BNIPL	90.94	94.94	0.55	0.011438
sociability	Cerebral cortex Cx Cingulate gyrus rostral CgGr Ventral division of MFC A24	Deep-layer_corticothalamic_and_6b	ENSG00000163141	BNIPL	94.31	94.94	0.7	0.011438
edge_pheno253	Cerebral cortex Cx Subcallosal Gyrus SCG Subgenual subcallosal division of MFC A25	LAMP5-LHX6_and_Chandelier	ENSG00000157103	SLC6A1	92.96	97.95	0.64	0.011453
edge_pheno253	Cerebral cortex Cx Perirhinal gyrus PRG A35 A36	CGE_interneuron	ENSG00000157103	SLC6A1	92.27	97.95	0.62	0.011453
edge_pheno253	Cerebral cortex Cx Perirhinal gyrus PRG A35 A36	LAMP5-LHX6_and_Chandelier	ENSG00000157103	SLC6A1	93.08	97.95	0.64	0.011453
edge_pheno253	Tail of Hippocampus HiT Caudal Hippocampus CA4-DGC	CGE_interneuron	ENSG00000157103	SLC6A1	92.64	97.95	0.56	0.011453
edge_pheno253	Tail of Hippocampus HiT Caudal Hippocampus CA4-DGC	LAMP5-LHX6_and_Chandelier	ENSG00000157103	SLC6A1	94.28	97.95	0.65	0.011453
edge_pheno253	Cerebral cortex Cx Caudal cingulate gyrus CgGC A23	LAMP5-LHX6_and_Chandelier	ENSG00000157103	SLC6A1	91.52	97.95	0.62	0.011453
edge_pheno253	Cerebral cortex Cx Anterior parahippocampal gyrus posterior part APH Medial entorhinal cortex MEC	LAMP5-LHX6_and_Chandelier	ENSG00000157103	SLC6A1	92.25	97.95	0.6	0.011453
edge_pheno253	Head of hippocampus HiH Uncal DG CA4	CGE_interneuron	ENSG00000157103	SLC6A1	90.58	97.95	0.53	0.011453
edge_pheno253	Head of hippocampus HiH Uncal DG CA4	LAMP5-LHX6_and_Chandelier	ENSG00000157103	SLC6A1	91.28	97.95	0.56	0.011453
edge_pheno253	Cerebral cortex Cx Transverse temporal gyrus TTG Primary auditory cortex A1C	LAMP5-LHX6_and_Chandelier	ENSG00000157103	SLC6A1	90.73	97.95	0.57	0.011453
edge_pheno253	Cerebral cortex Cx Inferior frontal gyrus IFG Ventrolateral prefrontal cortex A44 A45	LAMP5-LHX6_and_Chandelier	ENSG00000157103	SLC6A1	90.41	97.95	0.59	0.011453
edge_pheno253	Cerebral cortex Cx Cingulate gyrus rostral CgGr Ventral division of MFC A24	CGE_interneuron	ENSG00000157103	SLC6A1	90.75	97.95	0.58	0.011453
edge_pheno253	Cerebral cortex Cx Cingulate gyrus rostral CgGr Ventral division of MFC A24	LAMP5-LHX6_and_Chandelier	ENSG00000157103	SLC6A1	93.82	97.95	0.66	0.011453
edge_pheno253	Head of hippocampus HiH Tail of Hippocampus HiT Subicular cortex Sub	CGE_interneuron	ENSG00000157103	SLC6A1	90.28	97.95	0.63	0.011453
edge_pheno253	Head of hippocampus HiH Tail of Hippocampus HiT Subicular cortex Sub	LAMP5-LHX6_and_Chandelier	ENSG00000157103	SLC6A1	93.23	97.95	0.68	0.011453
edge_pheno253	Cerebral cortex Cx Posterior parahippocampal gyrus PPH TH-TL	LAMP5-LHX6_and_Chandelier	ENSG00000157103	SLC6A1	93.44	97.95	0.63	0.011453
edge_pheno253	Cerebral cortex Cx Temporal pole TP Temporopolar area A38	LAMP5-LHX6_and_Chandelier	ENSG00000157103	SLC6A1	93.41	97.95	0.6	0.011453
edge_pheno253	Cerebral cortex Cx Anterior parahippocampal gyrus AG Lateral entorhinal cortex LEC	LAMP5-LHX6_and_Chandelier	ENSG00000157103	SLC6A1	93.17	97.95	0.65	0.011453
edge_pheno253	Cerebral cortex Cx Posterior intermediate orbital gyrus POrG Caudal division of OFCiA13	LAMP5-LHX6_and_Chandelier	ENSG00000157103	SLC6A1	91.93	97.95	0.58	0.011453
edge_pheno253	Body of hippocampus HiB Rostral DGC A4	CGE_interneuron	ENSG00000157103	SLC6A1	92.3	97.95	0.5	0.011453
edge_pheno253	Body of hippocampus HiB Rostral DGC A4	LAMP5-LHX6_and_Chandelier	ENSG00000157103	SLC6A1	91.62	97.95	0.52	0.011453
edge_pheno253	Cerebral cortex Cx Superior Temporal Gyrus STG	LAMP5-LHX6_and_Chandelier	ENSG00000157103	SLC6A1	90.82	97.95	0.51	0.011453
edge_pheno253	Cerebral cortex Cx Gyrus rectus ReG Medial orbitofrontal cortex A14	LAMP5-LHX6_and_Chandelier	ENSG00000157103	SLC6A1	93.54	97.95	0.6	0.011453
edge_pheno1698	Head of hippocampus HiH Tail of Hippocampus HiT Subicular cortex Sub	Astrocyte	ENSG00000103335	PIEZO1	90.2	95.43	0.77	0.011456
edge_pheno1698	Cerebral cortex Cx Supramarginal gyrus SMG A40	Astrocyte	ENSG00000103335	PIEZO1	90.32	95.43	0.78	0.011456
edge_pheno1698	Cerebral cortex Cx Posterior parahippocampal gyrus PPH TH-TL	Astrocyte	ENSG00000103335	PIEZO1	93.44	95.43	0.84	0.011456
edge_pheno1698	Cerebral cortex Cx Subcallosal Gyrus SCG Subgenual subcallosal division of MFC A25	Astrocyte	ENSG00000103335	PIEZO1	91.56	95.43	0.8	0.011456
edge_pheno1698	Cerebral cortex Cx Posterior intermediate orbital gyrus POrG Caudal division of OFCiA13	Astrocyte	ENSG00000103335	PIEZO1	93.49	95.43	0.84	0.011456
edge_pheno1698	Cerebral cortex Cx Temporal pole TP Temporopolar area A38	Astrocyte	ENSG00000103335	PIEZO1	94.69	95.43	0.86	0.011456
edge_pheno1698	Cerebral cortex Cx Superior Temporal Gyrus STG	Astrocyte	ENSG00000103335	PIEZO1	92.38	95.43	0.82	0.011456
edge_pheno1698	Cerebral cortex Cx Transverse temporal gyrus TTG Primary auditory cortex A1C	Astrocyte	ENSG00000103335	PIEZO1	91.38	95.43	0.8	0.011456
edge_pheno1698	Body of hippocampus HiB Rostral DGC A4	Oligodendrocyte_precursor	ENSG00000103335	PIEZO1	91.9	95.43	0.72	0.011456
edge_pheno1698	Cerebral cortex Cx Supraparietal lobule SPL Posterosuperior dorsal parietal cortex A5 A7	Astrocyte	ENSG00000103335	PIEZO1	93.23	95.43	0.83	0.011456
edge_pheno1205	Cerebral cortex Cx Gyrus rectus ReG Medial orbitofrontal cortex A14	Microglia	ENSG00000042980	ADAM28	97.89	98.11	0.95	0.011459
edge_pheno1205	Cerebral cortex Cx Perirhinal gyrus PRG A35 A36	Microglia	ENSG00000042980	ADAM28	98.42	98.11	0.95	0.011459
edge_pheno1205	Cerebral cortex Cx Posterior parahippocampal gyrus PPH TH-TL	Microglia	ENSG00000042980	ADAM28	97.08	98.11	0.93	0.011459
edge_pheno1205	Tail of Hippocampus HiT Caudal Hippocampus CA4-DGC	Microglia	ENSG00000042980	ADAM28	98.82	98.11	0.95	0.011459
edge_pheno1205	Cerebral cortex Cx Supramarginal gyrus SMG A40	Microglia	ENSG00000042980	ADAM28	97.74	98.11	0.94	0.011459
edge_pheno1205	Cerebral cortex Cx Caudal cingulate gyrus CgGC A23	Microglia	ENSG00000042980	ADAM28	96.81	98.11	0.92	0.011459
edge_pheno1205	Cerebral cortex Cx Anterior parahippocampal gyrus AG Lateral entorhinal cortex LEC	Microglia	ENSG00000042980	ADAM28	97.95	98.11	0.94	0.011459
edge_pheno1205	Cerebral cortex Cx Inferior frontal gyrus IFG Ventrolateral prefrontal cortex A44 A45	Microglia	ENSG00000042980	ADAM28	97.09	98.11	0.93	0.011459
edge_pheno1205	Cerebral cortex Cx Rostral gyrus RoG Dorsal division of MFC A32	Microglia	ENSG00000042980	ADAM28	96.52	98.11	0.9	0.011459
edge_pheno1205	Cerebral cortex Cx Posterior intermediate orbital gyrus POrG Caudal division of OFCiA13	Microglia	ENSG00000042980	ADAM28	96.59	98.11	0.92	0.011459
edge_pheno1205	Cerebral cortex Cx Supraparietal lobule SPL Posterosuperior dorsal parietal cortex A5 A7	Microglia	ENSG00000042980	ADAM28	98.04	98.11	0.94	0.011459
edge_pheno1205	Body of hippocampus HiB Rostral DGC A4	Microglia	ENSG00000042980	ADAM28	96.75	98.11	0.91	0.011459
edge_pheno1205	Head of hippocampus HiH Tail of Hippocampus HiT Subicular cortex Sub	Microglia	ENSG00000042980	ADAM28	98.01	98.11	0.94	0.011459
edge_pheno1205	Cerebral cortex Cx Superior Temporal Gyrus STG	Microglia	ENSG00000042980	ADAM28	96.96	98.11	0.92	0.011459
edge_pheno1205	Cerebral cortex Cx Transverse temporal gyrus TTG Primary auditory cortex A1C	Microglia	ENSG00000042980	ADAM28	96.41	98.11	0.91	0.011459
edge_pheno1205	Cerebral cortex Cx Anterior parahippocampal gyrus posterior part APH Medial entorhinal cortex MEC	Microglia	ENSG00000042980	ADAM28	98.34	98.11	0.95	0.011459
edge_pheno1205	Cerebral cortex Cx Cingulate gyrus rostral CgGr Ventral division of MFC A24	Microglia	ENSG00000042980	ADAM28	98.84	98.11	0.96	0.011459
edge_pheno1205	Perirhinal cortex area 35 A35 rostral subdivision of area 35 A35r	Microglia	ENSG00000042980	ADAM28	97.07	98.11	0.9	0.011459
edge_pheno1205	Cerebral cortex Cx Temporal pole TP Temporopolar area A38	Microglia	ENSG00000042980	ADAM28	97.72	98.11	0.94	0.011459
edge_pheno1205	Cerebral cortex Cx Subcallosal Gyrus SCG Subgenual subcallosal division of MFC A25	Microglia	ENSG00000042980	ADAM28	98.11	98.11	0.94	0.011459
edge_pheno1205	Cerebral cortex Cx Cingulate gyrus retrosplenial CgGrs A29 A30	Microglia	ENSG00000042980	ADAM28	94.83	98.11	0.89	0.011459
edge_pheno1205	Head of hippocampus HiH Uncal DG CA4	Microglia	ENSG00000042980	ADAM28	96.85	98.11	0.9	0.011459
edge_pheno491	Cerebral cortex Cx Supraparietal lobule SPL Posterosuperior dorsal parietal cortex A5 A7	Upper-layer_intratelencephalic	ENSG00000144191	CNGA3	92.42	97.74	0.55	0.011462
edge_pheno491	Cerebral cortex Cx Cingulate gyrus retrosplenial CgGrs A29 A30	Splatter	ENSG00000144191	CNGA3	98.07	97.74	0.86	0.011462
edge_pheno491	Cerebral cortex Cx Subcallosal Gyrus SCG Subgenual subcallosal division of MFC A25	Miscellaneous	ENSG00000144191	CNGA3	99.5	97.74	0.95	0.011462
edge_pheno491	Cerebral cortex Cx Cingulate gyrus rostral CgGr Ventral division of MFC A24	Miscellaneous	ENSG00000144191	CNGA3	98.49	97.74	0.88	0.011462
edge_pheno491	Cerebral cortex Cx Anterior parahippocampal gyrus posterior part APH Medial entorhinal cortex MEC	Splatter	ENSG00000144191	CNGA3	99.01	97.74	0.88	0.011462
edge_pheno491	Body of hippocampus HiB Rostral DGC A4	Splatter	ENSG00000144191	CNGA3	96.77	97.74	0.75	0.011462
edge_pheno491	Tail of Hippocampus HiT Caudal Hippocampus CA4-DGC	Hippocampal_dentate_gyrus	ENSG00000144191	CNGA3	90.67	97.74	0.56	0.011462
edge_pheno491	Tail of Hippocampus HiT Caudal Hippocampus CA4-DGC	Splatter	ENSG00000144191	CNGA3	95.19	97.74	0.67	0.011462
edge_pheno491	Cerebral cortex Cx Rostral gyrus RoG Dorsal division of MFC A32	Miscellaneous	ENSG00000144191	CNGA3	99.23	97.74	0.85	0.011462
edge_pheno491	Cerebral cortex Cx Caudal cingulate gyrus CgGC A23	Splatter	ENSG00000144191	CNGA3	90.75	97.74	0.69	0.011462
edge_pheno491	Head of hippocampus HiH Tail of Hippocampus HiT Subicular cortex Sub	Deep-layer_corticothalamic_and_6b	ENSG00000144191	CNGA3	97.83	97.74	0.8	0.011462
edge_pheno491	Cerebral cortex Cx Anterior parahippocampal gyrus AG Lateral entorhinal cortex LEC	Deep-layer_corticothalamic_and_6b	ENSG00000144191	CNGA3	92.12	97.74	0.66	0.011462
edge_pheno491	Head of hippocampus HiH Uncal DG CA4	Hippocampal_dentate_gyrus	ENSG00000144191	CNGA3	91.4	97.74	0.54	0.011462
edge_pheno491	Head of hippocampus HiH Uncal DG CA4	Splatter	ENSG00000144191	CNGA3	90.59	97.74	0.65	0.011462
edge_pheno491	Cerebral cortex Cx Inferior frontal gyrus IFG Ventrolateral prefrontal cortex A44 A45	Upper-layer_intratelencephalic	ENSG00000144191	CNGA3	92.12	97.74	0.56	0.011462
edge_pheno491	Cerebral cortex Cx Posterior intermediate orbital gyrus POrG Caudal division of OFCiA13	Miscellaneous	ENSG00000144191	CNGA3	93.19	97.74	0.61	0.011462
edge_pheno253	Cerebral cortex Cx Subcallosal Gyrus SCG Subgenual subcallosal division of MFC A25	CGE_interneuron	ENSG00000124089	MC3R	96.15	97.93	0.79	0.011471
edge_pheno253	Cerebral cortex Cx Supramarginal gyrus SMG A40	CGE_interneuron	ENSG00000124089	MC3R	93.25	97.93	0.66	0.011471
edge_pheno253	Cerebral cortex Cx Perirhinal gyrus PRG A35 A36	CGE_interneuron	ENSG00000124089	MC3R	94.34	97.93	0.69	0.011471
edge_pheno253	Cerebral cortex Cx Perirhinal gyrus PRG A35 A36	Eccentric_medium_spiny_neuron	ENSG00000124089	MC3R	94.15	97.93	0.75	0.011471
edge_pheno253	Cerebral cortex Cx Supraparietal lobule SPL Posterosuperior dorsal parietal cortex A5 A7	CGE_interneuron	ENSG00000124089	MC3R	93.76	97.93	0.69	0.011471
edge_pheno253	Cerebral cortex Cx Cingulate gyrus retrosplenial CgGrs A29 A30	CGE_interneuron	ENSG00000124089	MC3R	92.07	97.93	0.67	0.011471
edge_pheno253	Cerebral cortex Cx Anterior parahippocampal gyrus posterior part APH Medial entorhinal cortex MEC	CGE_interneuron	ENSG00000124089	MC3R	95.47	97.93	0.7	0.011471
edge_pheno253	Cerebral cortex Cx Transverse temporal gyrus TTG Primary auditory cortex A1C	CGE_interneuron	ENSG00000124089	MC3R	94.85	97.93	0.74	0.011471
edge_pheno253	Cerebral cortex Cx Inferior frontal gyrus IFG Ventrolateral prefrontal cortex A44 A45	CGE_interneuron	ENSG00000124089	MC3R	94.23	97.93	0.7	0.011471
edge_pheno253	Cerebral cortex Cx Cingulate gyrus rostral CgGr Ventral division of MFC A24	CGE_interneuron	ENSG00000124089	MC3R	96.44	97.93	0.79	0.011471
edge_pheno253	Head of hippocampus HiH Tail of Hippocampus HiT Subicular cortex Sub	CGE_interneuron	ENSG00000124089	MC3R	96.48	97.93	0.84	0.011471
edge_pheno253	Cerebral cortex Cx Posterior parahippocampal gyrus PPH TH-TL	CGE_interneuron	ENSG00000124089	MC3R	95.25	97.93	0.75	0.011471
edge_pheno253	Cerebral cortex Cx Temporal pole TP Temporopolar area A38	CGE_interneuron	ENSG00000124089	MC3R	94.19	97.93	0.7	0.011471
edge_pheno253	Cerebral cortex Cx Anterior parahippocampal gyrus AG Lateral entorhinal cortex LEC	CGE_interneuron	ENSG00000124089	MC3R	94.67	97.93	0.71	0.011471
edge_pheno253	Cerebral cortex Cx Posterior intermediate orbital gyrus POrG Caudal division of OFCiA13	CGE_interneuron	ENSG00000124089	MC3R	94.94	97.93	0.74	0.011471
edge_pheno253	Cerebral cortex Cx Superior Temporal Gyrus STG	CGE_interneuron	ENSG00000124089	MC3R	93.09	97.93	0.66	0.011471
edge_pheno253	Cerebral cortex Cx Gyrus rectus ReG Medial orbitofrontal cortex A14	CGE_interneuron	ENSG00000124089	MC3R	95.44	97.93	0.73	0.011471
sociability	Cerebral cortex Cx Perirhinal gyrus PRG A35 A36	MGE_interneuron	ENSG00000155897	ADCY8	93.95	94.93	0.71	0.011477
sociability	Head of hippocampus HiH Tail of Hippocampus HiT Subicular cortex Sub	Amygdala_excitatory	ENSG00000155897	ADCY8	91.7	94.93	0.57	0.011477
sociability	Head of hippocampus HiH Tail of Hippocampus HiT Subicular cortex Sub	MGE_interneuron	ENSG00000155897	ADCY8	91.02	94.93	0.64	0.011477
sociability	Cerebral cortex Cx Supraparietal lobule SPL Posterosuperior dorsal parietal cortex A5 A7	LAMP5-LHX6_and_Chandelier	ENSG00000155897	ADCY8	90.96	94.93	0.6	0.011477
sociability	Cerebral cortex Cx Supraparietal lobule SPL Posterosuperior dorsal parietal cortex A5 A7	MGE_interneuron	ENSG00000155897	ADCY8	98.08	94.93	0.86	0.011477
sociability	Cerebral cortex Cx Posterior intermediate orbital gyrus POrG Caudal division of OFCiA13	MGE_interneuron	ENSG00000155897	ADCY8	98.68	94.93	0.88	0.011477
sociability	Cerebral cortex Cx Rostral gyrus RoG Dorsal division of MFC A32	MGE_interneuron	ENSG00000155897	ADCY8	97.31	94.93	0.83	0.011477
sociability	Cerebral cortex Cx Anterior parahippocampal gyrus AG Lateral entorhinal cortex LEC	MGE_interneuron	ENSG00000155897	ADCY8	95.85	94.93	0.75	0.011477
sociability	Cerebral cortex Cx Superior Temporal Gyrus STG	LAMP5-LHX6_and_Chandelier	ENSG00000155897	ADCY8	91.7	94.93	0.54	0.011477
sociability	Cerebral cortex Cx Superior Temporal Gyrus STG	MGE_interneuron	ENSG00000155897	ADCY8	98	94.93	0.85	0.011477
edge_pheno491	Cerebral cortex Cx Cingulate gyrus rostral CgGr Ventral division of MFC A24	Deep-layer_near-projecting	ENSG00000186470	BTN3A2	90.22	97.73	0.59	0.011477
sociability	Cerebral cortex Cx Cingulate gyrus retrosplenial CgGrs A29 A30	MGE_interneuron	ENSG00000155897	ADCY8	96.06	94.93	0.78	0.011477
sociability	Cerebral cortex Cx Cingulate gyrus rostral CgGr Ventral division of MFC A24	MGE_interneuron	ENSG00000155897	ADCY8	98.94	94.93	0.9	0.011477
sociability	Cerebral cortex Cx Inferior frontal gyrus IFG Ventrolateral prefrontal cortex A44 A45	MGE_interneuron	ENSG00000155897	ADCY8	97.86	94.93	0.83	0.011477
sociability	Cerebral cortex Cx Caudal cingulate gyrus CgGC A23	MGE_interneuron	ENSG00000155897	ADCY8	96.23	94.93	0.74	0.011477
sociability	Cerebral cortex Cx Transverse temporal gyrus TTG Primary auditory cortex A1C	MGE_interneuron	ENSG00000155897	ADCY8	96.77	94.93	0.78	0.011477
edge_pheno253	Head of hippocampus HiH Tail of Hippocampus HiT Subicular cortex Sub	Amygdala_excitatory	ENSG00000140403	DNAJA4	93.05	97.93	0.6	0.011477
edge_pheno491	Perirhinal cortex area 35 A35 rostral subdivision of area 35 A35r	Miscellaneous	ENSG00000186470	BTN3A2	90.23	97.73	0.82	0.011477
sociability	Cerebral cortex Cx Subcallosal Gyrus SCG Subgenual subcallosal division of MFC A25	LAMP5-LHX6_and_Chandelier	ENSG00000155897	ADCY8	90.74	94.93	0.55	0.011477
sociability	Cerebral cortex Cx Subcallosal Gyrus SCG Subgenual subcallosal division of MFC A25	MGE_interneuron	ENSG00000155897	ADCY8	98.49	94.93	0.86	0.011477
edge_pheno491	Head of hippocampus HiH Uncal DG CA4	Miscellaneous	ENSG00000186470	BTN3A2	91.54	97.73	0.84	0.011477
edge_pheno491	Cerebral cortex Cx Inferior frontal gyrus IFG Ventrolateral prefrontal cortex A44 A45	CGE_interneuron	ENSG00000186470	BTN3A2	95.71	97.73	0.76	0.011477
edge_pheno491	Cerebral cortex Cx Inferior frontal gyrus IFG Ventrolateral prefrontal cortex A44 A45	Deep-layer_near-projecting	ENSG00000186470	BTN3A2	90.88	97.73	0.65	0.011477
sociability	Cerebral cortex Cx Anterior parahippocampal gyrus posterior part APH Medial entorhinal cortex MEC	Amygdala_excitatory	ENSG00000155897	ADCY8	92.24	94.93	0.54	0.011477
edge_pheno491	Cerebral cortex Cx Transverse temporal gyrus TTG Primary auditory cortex A1C	CGE_interneuron	ENSG00000186470	BTN3A2	94.33	97.73	0.73	0.011477
edge_pheno491	Cerebral cortex Cx Transverse temporal gyrus TTG Primary auditory cortex A1C	Miscellaneous	ENSG00000186470	BTN3A2	90.73	97.73	0.62	0.011477
sociability	Cerebral cortex Cx Gyrus rectus ReG Medial orbitofrontal cortex A14	MGE_interneuron	ENSG00000155897	ADCY8	98.36	94.93	0.88	0.011477
sociability	Tail of Hippocampus HiT Caudal Hippocampus CA4-DGC	MGE_interneuron	ENSG00000155897	ADCY8	92.37	94.93	0.56	0.011477
sociability	Cerebral cortex Cx Supramarginal gyrus SMG A40	MGE_interneuron	ENSG00000155897	ADCY8	97.9	94.93	0.82	0.011477
sociability	Cerebral cortex Cx Posterior parahippocampal gyrus PPH TH-TL	MGE_interneuron	ENSG00000155897	ADCY8	95.82	94.93	0.78	0.011477
sociability	Cerebral cortex Cx Temporal pole TP Temporopolar area A38	MGE_interneuron	ENSG00000155897	ADCY8	98.97	94.93	0.9	0.011477
edge_pheno249	Cerebral cortex Cx Posterior parahippocampal gyrus PPH TH-TL	Cerebellar_inhibitory	ENSG00000139540	SLC39A5	93.47	98.3	0.87	0.01148
edge_pheno1142	Cerebral cortex Cx Gyrus rectus ReG Medial orbitofrontal cortex A14	LAMP5-LHX6_and_Chandelier	ENSG00000143149	ALDH9A1	92.17	97.22	0.54	0.011483
node_pheno17	Cerebral cortex Cx Posterior parahippocampal gyrus PPH TH-TL	Hippocampal_CA1-3	ENSG00000177666	PNPLA2	90.18	96.82	0.84	0.011489
node_pheno17	Cerebral cortex Cx Temporal pole TP Temporopolar area A38	Upper_rhombic_lip	ENSG00000177666	PNPLA2	92.25	96.82	0.85	0.011489
edge_pheno249	Cerebral cortex Cx Supramarginal gyrus SMG A40	CGE_interneuron	ENSG00000130202	NECTIN2	91.01	98.3	0.59	0.011495
edge_pheno249	Cerebral cortex Cx Perirhinal gyrus PRG A35 A36	CGE_interneuron	ENSG00000130202	NECTIN2	92.14	98.3	0.62	0.011495
edge_pheno249	Cerebral cortex Cx Gyrus rectus ReG Medial orbitofrontal cortex A14	CGE_interneuron	ENSG00000130202	NECTIN2	91.22	98.3	0.54	0.011495
edge_pheno249	Cerebral cortex Cx Gyrus rectus ReG Medial orbitofrontal cortex A14	LAMP5-LHX6_and_Chandelier	ENSG00000130202	NECTIN2	91.27	98.3	0.51	0.011495
edge_pheno249	Cerebral cortex Cx Posterior intermediate orbital gyrus POrG Caudal division of OFCiA13	CGE_interneuron	ENSG00000130202	NECTIN2	94.61	98.3	0.72	0.011495
edge_pheno249	Cerebral cortex Cx Posterior intermediate orbital gyrus POrG Caudal division of OFCiA13	LAMP5-LHX6_and_Chandelier	ENSG00000130202	NECTIN2	90.63	98.3	0.54	0.011495
edge_pheno249	Body of hippocampus HiB Rostral DGC A4	CGE_interneuron	ENSG00000130202	NECTIN2	90.29	98.3	0.46	0.011495
node_pheno17	Cerebral cortex Cx Posterior parahippocampal gyrus PPH TH-TL	Microglia	ENSG00000213654	GPSM3	96.13	96.81	0.91	0.011501
node_pheno17	Head of hippocampus HiH Tail of Hippocampus HiT Subicular cortex Sub	Microglia	ENSG00000213654	GPSM3	93.4	96.81	0.86	0.011501
node_pheno17	Head of hippocampus HiH Uncal DG CA4	Microglia	ENSG00000213654	GPSM3	91.38	96.81	0.81	0.011501
node_pheno17	Cerebral cortex Cx Superior Temporal Gyrus STG	Microglia	ENSG00000213654	GPSM3	92.42	96.81	0.86	0.011501
node_pheno17	Cerebral cortex Cx Superior Temporal Gyrus STG	Miscellaneous	ENSG00000213654	GPSM3	94.24	96.81	0.73	0.011501
node_pheno17	Cerebral cortex Cx Supramarginal gyrus SMG A40	Microglia	ENSG00000213654	GPSM3	90.96	96.81	0.82	0.011501
node_pheno17	Cerebral cortex Cx Supramarginal gyrus SMG A40	Miscellaneous	ENSG00000213654	GPSM3	91.66	96.81	0.62	0.011501
node_pheno17	Cerebral cortex Cx Posterior intermediate orbital gyrus POrG Caudal division of OFCiA13	Microglia	ENSG00000213654	GPSM3	96.78	96.81	0.92	0.011501
node_pheno17	Tail of Hippocampus HiT Caudal Hippocampus CA4-DGC	Microglia	ENSG00000213654	GPSM3	91.63	96.81	0.82	0.011501
node_pheno17	Tail of Hippocampus HiT Caudal Hippocampus CA4-DGC	Miscellaneous	ENSG00000213654	GPSM3	93.26	96.81	0.88	0.011501
node_pheno17	Cerebral cortex Cx Temporal pole TP Temporopolar area A38	Microglia	ENSG00000213654	GPSM3	93.61	96.81	0.86	0.011501
node_pheno17	Cerebral cortex Cx Perirhinal gyrus PRG A35 A36	Microglia	ENSG00000213654	GPSM3	92.14	96.81	0.83	0.011501
node_pheno17	Cerebral cortex Cx Perirhinal gyrus PRG A35 A36	Vascular	ENSG00000213654	GPSM3	91.49	96.81	0.81	0.011501
node_pheno17	Body of hippocampus HiB Rostral DGC A4	Microglia	ENSG00000213654	GPSM3	95.2	96.81	0.88	0.011501
node_pheno17	Body of hippocampus HiB Rostral DGC A4	Miscellaneous	ENSG00000213654	GPSM3	93.27	96.81	0.65	0.011501
node_pheno17	Cerebral cortex Cx Rostral gyrus RoG Dorsal division of MFC A32	Microglia	ENSG00000213654	GPSM3	93.81	96.81	0.85	0.011501
node_pheno17	Cerebral cortex Cx Subcallosal Gyrus SCG Subgenual subcallosal division of MFC A25	Microglia	ENSG00000213654	GPSM3	94.62	96.81	0.88	0.011501
node_pheno17	Cerebral cortex Cx Anterior parahippocampal gyrus posterior part APH Medial entorhinal cortex MEC	Microglia	ENSG00000213654	GPSM3	92.99	96.81	0.85	0.011501
node_pheno17	Cerebral cortex Cx Cingulate gyrus rostral CgGr Ventral division of MFC A24	Microglia	ENSG00000213654	GPSM3	94.78	96.81	0.88	0.011501
node_pheno17	Cerebral cortex Cx Gyrus rectus ReG Medial orbitofrontal cortex A14	Microglia	ENSG00000213654	GPSM3	96.04	96.81	0.91	0.011501
node_pheno17	Cerebral cortex Cx Inferior frontal gyrus IFG Ventrolateral prefrontal cortex A44 A45	Miscellaneous	ENSG00000213654	GPSM3	93.84	96.81	0.61	0.011501
node_pheno17	Cerebral cortex Cx Caudal cingulate gyrus CgGC A23	Microglia	ENSG00000213654	GPSM3	95.37	96.81	0.89	0.011501
node_pheno17	Cerebral cortex Cx Posterior parahippocampal gyrus PPH TH-TL	Committed_oligodendrocyte_precursor	ENSG00000156966	B3GNT7	98.75	96.8	0.93	0.0115131
node_pheno17	Cerebral cortex Cx Posterior parahippocampal gyrus PPH TH-TL	Oligodendrocyte_precursor	ENSG00000156966	B3GNT7	99.78	96.8	0.98	0.0115131
node_pheno17	Head of hippocampus HiH Tail of Hippocampus HiT Subicular cortex Sub	Committed_oligodendrocyte_precursor	ENSG00000156966	B3GNT7	98.4	96.8	0.93	0.0115131
node_pheno17	Head of hippocampus HiH Tail of Hippocampus HiT Subicular cortex Sub	Oligodendrocyte_precursor	ENSG00000156966	B3GNT7	99.32	96.8	0.95	0.0115131
node_pheno17	Cerebral cortex Cx Supraparietal lobule SPL Posterosuperior dorsal parietal cortex A5 A7	Committed_oligodendrocyte_precursor	ENSG00000156966	B3GNT7	99.23	96.8	0.97	0.0115131
node_pheno17	Cerebral cortex Cx Supraparietal lobule SPL Posterosuperior dorsal parietal cortex A5 A7	Oligodendrocyte_precursor	ENSG00000156966	B3GNT7	98.6	96.8	0.92	0.0115131
node_pheno17	Head of hippocampus HiH Uncal DG CA4	Committed_oligodendrocyte_precursor	ENSG00000156966	B3GNT7	98.89	96.8	0.93	0.0115131
node_pheno17	Head of hippocampus HiH Uncal DG CA4	Oligodendrocyte_precursor	ENSG00000156966	B3GNT7	99.15	96.8	0.95	0.0115131
node_pheno17	Cerebral cortex Cx Superior Temporal Gyrus STG	Committed_oligodendrocyte_precursor	ENSG00000156966	B3GNT7	98.55	96.8	0.93	0.0115131
node_pheno17	Cerebral cortex Cx Superior Temporal Gyrus STG	Oligodendrocyte_precursor	ENSG00000156966	B3GNT7	99.82	96.8	0.98	0.0115131
node_pheno17	Cerebral cortex Cx Cingulate gyrus retrosplenial CgGrs A29 A30	Committed_oligodendrocyte_precursor	ENSG00000156966	B3GNT7	95.55	96.8	0.91	0.0115131
node_pheno17	Cerebral cortex Cx Cingulate gyrus retrosplenial CgGrs A29 A30	Oligodendrocyte_precursor	ENSG00000156966	B3GNT7	98.25	96.8	0.93	0.0115131
node_pheno17	Cerebral cortex Cx Supramarginal gyrus SMG A40	Committed_oligodendrocyte_precursor	ENSG00000156966	B3GNT7	95.2	96.8	0.87	0.0115131
node_pheno17	Cerebral cortex Cx Supramarginal gyrus SMG A40	Oligodendrocyte_precursor	ENSG00000156966	B3GNT7	99.68	96.8	0.97	0.0115131
node_pheno17	Cerebral cortex Cx Posterior intermediate orbital gyrus POrG Caudal division of OFCiA13	Oligodendrocyte_precursor	ENSG00000156966	B3GNT7	99.76	96.8	0.98	0.0115131
node_pheno17	Tail of Hippocampus HiT Caudal Hippocampus CA4-DGC	Committed_oligodendrocyte_precursor	ENSG00000156966	B3GNT7	97.09	96.8	0.9	0.0115131
node_pheno17	Tail of Hippocampus HiT Caudal Hippocampus CA4-DGC	Oligodendrocyte_precursor	ENSG00000156966	B3GNT7	99.56	96.8	0.97	0.0115131
node_pheno17	Cerebral cortex Cx Temporal pole TP Temporopolar area A38	Committed_oligodendrocyte_precursor	ENSG00000156966	B3GNT7	99.52	96.8	0.97	0.0115131
node_pheno17	Cerebral cortex Cx Temporal pole TP Temporopolar area A38	Oligodendrocyte_precursor	ENSG00000156966	B3GNT7	99.43	96.8	0.96	0.0115131
edge_pheno1359	Head of hippocampus HiH Tail of Hippocampus HiT Subicular cortex Sub	Astrocyte	ENSG00000183579	ZNRF3	90.48	97.41	0.78	0.0115131
node_pheno17	Cerebral cortex Cx Perirhinal gyrus PRG A35 A36	Committed_oligodendrocyte_precursor	ENSG00000156966	B3GNT7	91.05	96.8	0.77	0.0115131
node_pheno17	Cerebral cortex Cx Perirhinal gyrus PRG A35 A36	Oligodendrocyte_precursor	ENSG00000156966	B3GNT7	99.78	96.8	0.97	0.0115131
node_pheno17	Perirhinal cortex area 35 A35 rostral subdivision of area 35 A35r	Committed_oligodendrocyte_precursor	ENSG00000156966	B3GNT7	92.21	96.8	0.72	0.0115131
node_pheno17	Perirhinal cortex area 35 A35 rostral subdivision of area 35 A35r	Oligodendrocyte_precursor	ENSG00000156966	B3GNT7	98.55	96.8	0.83	0.0115131
node_pheno17	Body of hippocampus HiB Rostral DGC A4	Committed_oligodendrocyte_precursor	ENSG00000156966	B3GNT7	99.44	96.8	0.96	0.0115131
node_pheno17	Body of hippocampus HiB Rostral DGC A4	Oligodendrocyte_precursor	ENSG00000156966	B3GNT7	99.63	96.8	0.97	0.0115131
node_pheno17	Cerebral cortex Cx Anterior parahippocampal gyrus AG Lateral entorhinal cortex LEC	Committed_oligodendrocyte_precursor	ENSG00000156966	B3GNT7	98.41	96.8	0.95	0.0115131
node_pheno17	Cerebral cortex Cx Anterior parahippocampal gyrus AG Lateral entorhinal cortex LEC	Oligodendrocyte_precursor	ENSG00000156966	B3GNT7	99.73	96.8	0.97	0.0115131
node_pheno17	Cerebral cortex Cx Transverse temporal gyrus TTG Primary auditory cortex A1C	Oligodendrocyte_precursor	ENSG00000156966	B3GNT7	99.88	96.8	0.98	0.0115131
node_pheno17	Cerebral cortex Cx Rostral gyrus RoG Dorsal division of MFC A32	Committed_oligodendrocyte_precursor	ENSG00000156966	B3GNT7	96.3	96.8	0.91	0.0115131
node_pheno17	Cerebral cortex Cx Rostral gyrus RoG Dorsal division of MFC A32	Oligodendrocyte_precursor	ENSG00000156966	B3GNT7	98.86	96.8	0.94	0.0115131
node_pheno17	Cerebral cortex Cx Subcallosal Gyrus SCG Subgenual subcallosal division of MFC A25	Oligodendrocyte_precursor	ENSG00000156966	B3GNT7	99.58	96.8	0.97	0.0115131
node_pheno17	Cerebral cortex Cx Anterior parahippocampal gyrus posterior part APH Medial entorhinal cortex MEC	Oligodendrocyte_precursor	ENSG00000156966	B3GNT7	99.91	96.8	0.99	0.0115131
node_pheno17	Cerebral cortex Cx Cingulate gyrus rostral CgGr Ventral division of MFC A24	Deep-layer_near-projecting	ENSG00000156966	B3GNT7	90.77	96.8	0.61	0.0115131
node_pheno17	Cerebral cortex Cx Cingulate gyrus rostral CgGr Ventral division of MFC A24	Oligodendrocyte_precursor	ENSG00000156966	B3GNT7	99.93	96.8	0.99	0.0115131
node_pheno17	Cerebral cortex Cx Gyrus rectus ReG Medial orbitofrontal cortex A14	Committed_oligodendrocyte_precursor	ENSG00000156966	B3GNT7	90.09	96.8	0.77	0.0115131
node_pheno17	Cerebral cortex Cx Gyrus rectus ReG Medial orbitofrontal cortex A14	Oligodendrocyte_precursor	ENSG00000156966	B3GNT7	99.6	96.8	0.97	0.0115131
node_pheno17	Cerebral cortex Cx Inferior frontal gyrus IFG Ventrolateral prefrontal cortex A44 A45	Committed_oligodendrocyte_precursor	ENSG00000156966	B3GNT7	97.79	96.8	0.93	0.0115131
node_pheno17	Cerebral cortex Cx Inferior frontal gyrus IFG Ventrolateral prefrontal cortex A44 A45	Oligodendrocyte_precursor	ENSG00000156966	B3GNT7	98.88	96.8	0.94	0.0115131
node_pheno17	Cerebral cortex Cx Caudal cingulate gyrus CgGC A23	Committed_oligodendrocyte_precursor	ENSG00000156966	B3GNT7	92.93	96.8	0.83	0.0115131
node_pheno17	Cerebral cortex Cx Caudal cingulate gyrus CgGC A23	Oligodendrocyte_precursor	ENSG00000156966	B3GNT7	99.22	96.8	0.95	0.0115131
edge_pheno262	Cerebral cortex Cx Gyrus rectus ReG Medial orbitofrontal cortex A14	Committed_oligodendrocyte_precursor	ENSG00000180423	HARBI1	93.03	97.71	0.83	0.0115161
edge_pheno249	Cerebral cortex Cx Supramarginal gyrus SMG A40	Deep-layer_intratelencephalic	ENSG00000198722	UNC13B	91.98	98.29	0.46	0.0115372
edge_pheno1698	Tail of Hippocampus HiT Caudal Hippocampus CA4-DGC	CGE_interneuron	ENSG00000147869	CER1	94.27	95.41	0.62	0.0115372
edge_pheno1698	Tail of Hippocampus HiT Caudal Hippocampus CA4-DGC	LAMP5-LHX6_and_Chandelier	ENSG00000147869	CER1	93.92	95.41	0.63	0.0115372
edge_pheno1698	Tail of Hippocampus HiT Caudal Hippocampus CA4-DGC	Splatter	ENSG00000147869	CER1	99.84	95.41	0.98	0.0115372
edge_pheno1698	Cerebral cortex Cx Cingulate gyrus retrosplenial CgGrs A29 A30	CGE_interneuron	ENSG00000147869	CER1	90.87	95.41	0.64	0.0115372
edge_pheno249	Cerebral cortex Cx Cingulate gyrus retrosplenial CgGrs A29 A30	Deep-layer_intratelencephalic	ENSG00000198722	UNC13B	91.44	98.29	0.47	0.0115372
edge_pheno249	Cerebral cortex Cx Cingulate gyrus retrosplenial CgGrs A29 A30	Miscellaneous	ENSG00000198722	UNC13B	90.55	98.29	0.49	0.0115372
edge_pheno1698	Cerebral cortex Cx Gyrus rectus ReG Medial orbitofrontal cortex A14	CGE_interneuron	ENSG00000147869	CER1	93.71	95.41	0.65	0.0115372
edge_pheno1698	Cerebral cortex Cx Anterior parahippocampal gyrus posterior part APH Medial entorhinal cortex MEC	CGE_interneuron	ENSG00000147869	CER1	95.73	95.41	0.7	0.0115372
edge_pheno1698	Head of hippocampus HiH Uncal DG CA4	CGE_interneuron	ENSG00000147869	CER1	98.73	95.41	0.91	0.0115372
edge_pheno1698	Head of hippocampus HiH Uncal DG CA4	LAMP5-LHX6_and_Chandelier	ENSG00000147869	CER1	90.68	95.41	0.54	0.0115372
edge_pheno249	Cerebral cortex Cx Gyrus rectus ReG Medial orbitofrontal cortex A14	Deep-layer_intratelencephalic	ENSG00000198722	UNC13B	90.33	98.29	0.43	0.0115372
edge_pheno249	Cerebral cortex Cx Inferior frontal gyrus IFG Ventrolateral prefrontal cortex A44 A45	Deep-layer_intratelencephalic	ENSG00000198722	UNC13B	90.51	98.29	0.46	0.0115372
edge_pheno1698	Cerebral cortex Cx Rostral gyrus RoG Dorsal division of MFC A32	Splatter	ENSG00000147869	CER1	95.1	95.41	0.83	0.0115372
edge_pheno1698	Cerebral cortex Cx Cingulate gyrus rostral CgGr Ventral division of MFC A24	CGE_interneuron	ENSG00000147869	CER1	91.97	95.41	0.61	0.0115372
edge_pheno1698	Head of hippocampus HiH Tail of Hippocampus HiT Subicular cortex Sub	CGE_interneuron	ENSG00000147869	CER1	95.74	95.41	0.81	0.0115372
edge_pheno1698	Head of hippocampus HiH Tail of Hippocampus HiT Subicular cortex Sub	LAMP5-LHX6_and_Chandelier	ENSG00000147869	CER1	93.01	95.41	0.67	0.0115372
edge_pheno1698	Cerebral cortex Cx Anterior parahippocampal gyrus AG Lateral entorhinal cortex LEC	CGE_interneuron	ENSG00000147869	CER1	93.07	95.41	0.66	0.0115372
edge_pheno1698	Cerebral cortex Cx Anterior parahippocampal gyrus AG Lateral entorhinal cortex LEC	Splatter	ENSG00000147869	CER1	95.93	95.41	0.7	0.0115372
edge_pheno1698	Cerebral cortex Cx Supramarginal gyrus SMG A40	CGE_interneuron	ENSG00000147869	CER1	92.62	95.41	0.65	0.0115372
edge_pheno249	Cerebral cortex Cx Rostral gyrus RoG Dorsal division of MFC A32	Deep-layer_intratelencephalic	ENSG00000198722	UNC13B	91.7	98.29	0.47	0.0115372
edge_pheno1698	Cerebral cortex Cx Posterior parahippocampal gyrus PPH TH-TL	CGE_interneuron	ENSG00000147869	CER1	93.51	95.41	0.68	0.0115372
edge_pheno249	Cerebral cortex Cx Posterior intermediate orbital gyrus POrG Caudal division of OFCiA13	Deep-layer_intratelencephalic	ENSG00000198722	UNC13B	90.26	98.29	0.45	0.0115372
edge_pheno1698	Cerebral cortex Cx Subcallosal Gyrus SCG Subgenual subcallosal division of MFC A25	CGE_interneuron	ENSG00000147869	CER1	91.4	95.41	0.61	0.0115372
edge_pheno1698	Cerebral cortex Cx Subcallosal Gyrus SCG Subgenual subcallosal division of MFC A25	Splatter	ENSG00000147869	CER1	95.77	95.41	0.81	0.0115372
edge_pheno1698	Cerebral cortex Cx Posterior intermediate orbital gyrus POrG Caudal division of OFCiA13	Splatter	ENSG00000147869	CER1	98.96	95.41	0.92	0.0115372
edge_pheno1698	Cerebral cortex Cx Inferior frontal gyrus IFG Ventrolateral prefrontal cortex A44 A45	CGE_interneuron	ENSG00000147869	CER1	93.18	95.41	0.67	0.0115372
edge_pheno249	Cerebral cortex Cx Superior Temporal Gyrus STG	Deep-layer_intratelencephalic	ENSG00000198722	UNC13B	91.34	98.29	0.47	0.0115372
edge_pheno249	Cerebral cortex Cx Transverse temporal gyrus TTG Primary auditory cortex A1C	Deep-layer_intratelencephalic	ENSG00000198722	UNC13B	90.87	98.29	0.46	0.0115372
edge_pheno249	Head of hippocampus HiH Uncal DG CA4	Hippocampal_CA4	ENSG00000198722	UNC13B	90.03	98.29	0.44	0.0115372
edge_pheno249	Cerebral cortex Cx Caudal cingulate gyrus CgGC A23	Deep-layer_intratelencephalic	ENSG00000198722	UNC13B	90.44	98.29	0.45	0.0115372
edge_pheno1698	Cerebral cortex Cx Temporal pole TP Temporopolar area A38	Splatter	ENSG00000147869	CER1	99.8	95.41	0.97	0.0115372
edge_pheno1698	Cerebral cortex Cx Perirhinal gyrus PRG A35 A36	CGE_interneuron	ENSG00000147869	CER1	93.82	95.41	0.67	0.0115372
edge_pheno1698	Cerebral cortex Cx Perirhinal gyrus PRG A35 A36	Deep-layer_near-projecting	ENSG00000147869	CER1	90.69	95.41	0.64	0.0115372
edge_pheno1698	Cerebral cortex Cx Superior Temporal Gyrus STG	CGE_interneuron	ENSG00000147869	CER1	93.95	95.41	0.69	0.0115372
edge_pheno1698	Body of hippocampus HiB Rostral DGC A4	CGE_interneuron	ENSG00000147869	CER1	99.23	95.41	0.92	0.0115372
edge_pheno1698	Body of hippocampus HiB Rostral DGC A4	LAMP5-LHX6_and_Chandelier	ENSG00000147869	CER1	97.17	95.41	0.78	0.0115372
edge_pheno1698	Cerebral cortex Cx Caudal cingulate gyrus CgGC A23	CGE_interneuron	ENSG00000147869	CER1	92.97	95.41	0.67	0.0115372
edge_pheno1698	Cerebral cortex Cx Supraparietal lobule SPL Posterosuperior dorsal parietal cortex A5 A7	CGE_interneuron	ENSG00000147869	CER1	94.12	95.41	0.71	0.0115372
edge_pheno593	Cerebral cortex Cx Supramarginal gyrus SMG A40	Astrocyte	ENSG00000148204	CRB2	95.06	97.64	0.87	0.0115433
edge_pheno593	Cerebral cortex Cx Supramarginal gyrus SMG A40	Oligodendrocyte	ENSG00000148204	CRB2	90.25	97.64	0.79	0.0115433
edge_pheno593	Cerebral cortex Cx Superior Temporal Gyrus STG	Astrocyte	ENSG00000148204	CRB2	94.08	97.64	0.85	0.0115433
edge_pheno593	Cerebral cortex Cx Superior Temporal Gyrus STG	Oligodendrocyte	ENSG00000148204	CRB2	95.35	97.64	0.85	0.0115433
edge_pheno593	Cerebral cortex Cx Supraparietal lobule SPL Posterosuperior dorsal parietal cortex A5 A7	Astrocyte	ENSG00000148204	CRB2	94.92	97.64	0.86	0.0115433
edge_pheno593	Cerebral cortex Cx Supraparietal lobule SPL Posterosuperior dorsal parietal cortex A5 A7	Oligodendrocyte	ENSG00000148204	CRB2	92.88	97.64	0.83	0.0115433
edge_pheno593	Cerebral cortex Cx Cingulate gyrus retrosplenial CgGrs A29 A30	Astrocyte	ENSG00000148204	CRB2	96.25	97.64	0.9	0.0115433
edge_pheno593	Cerebral cortex Cx Subcallosal Gyrus SCG Subgenual subcallosal division of MFC A25	Astrocyte	ENSG00000148204	CRB2	96.64	97.64	0.9	0.0115433
edge_pheno593	Cerebral cortex Cx Subcallosal Gyrus SCG Subgenual subcallosal division of MFC A25	Oligodendrocyte	ENSG00000148204	CRB2	94.06	97.64	0.87	0.0115433
edge_pheno593	Cerebral cortex Cx Transverse temporal gyrus TTG Primary auditory cortex A1C	Astrocyte	ENSG00000148204	CRB2	96.31	97.64	0.9	0.0115433
edge_pheno593	Cerebral cortex Cx Transverse temporal gyrus TTG Primary auditory cortex A1C	Oligodendrocyte	ENSG00000148204	CRB2	91.81	97.64	0.81	0.0115433
edge_pheno593	Cerebral cortex Cx Inferior frontal gyrus IFG Ventrolateral prefrontal cortex A44 A45	Astrocyte	ENSG00000148204	CRB2	94.53	97.64	0.86	0.0115433
edge_pheno593	Head of hippocampus HiH Uncal DG CA4	Astrocyte	ENSG00000148204	CRB2	95.35	97.64	0.84	0.0115433
edge_pheno593	Head of hippocampus HiH Uncal DG CA4	Ependymal	ENSG00000148204	CRB2	94.73	97.64	0.84	0.0115433
edge_pheno593	Cerebral cortex Cx Posterior parahippocampal gyrus PPH TH-TL	Astrocyte	ENSG00000148204	CRB2	98.05	97.64	0.93	0.0115433
edge_pheno593	Cerebral cortex Cx Posterior parahippocampal gyrus PPH TH-TL	Oligodendrocyte	ENSG00000148204	CRB2	90.65	97.64	0.8	0.0115433
edge_pheno593	Tail of Hippocampus HiT Caudal Hippocampus CA4-DGC	Astrocyte	ENSG00000148204	CRB2	95.98	97.64	0.87	0.0115433
edge_pheno593	Tail of Hippocampus HiT Caudal Hippocampus CA4-DGC	Ependymal	ENSG00000148204	CRB2	90.82	97.64	0.77	0.0115433
edge_pheno593	Tail of Hippocampus HiT Caudal Hippocampus CA4-DGC	Oligodendrocyte	ENSG00000148204	CRB2	91.82	97.64	0.74	0.0115433
edge_pheno593	Cerebral cortex Cx Cingulate gyrus rostral CgGr Ventral division of MFC A24	Astrocyte	ENSG00000148204	CRB2	95.86	97.64	0.88	0.0115433
edge_pheno593	Cerebral cortex Cx Cingulate gyrus rostral CgGr Ventral division of MFC A24	Oligodendrocyte	ENSG00000148204	CRB2	91.74	97.64	0.81	0.0115433
edge_pheno593	Cerebral cortex Cx Rostral gyrus RoG Dorsal division of MFC A32	Astrocyte	ENSG00000148204	CRB2	97.77	97.64	0.92	0.0115433
edge_pheno593	Head of hippocampus HiH Tail of Hippocampus HiT Subicular cortex Sub	Astrocyte	ENSG00000148204	CRB2	95.83	97.64	0.87	0.0115433
edge_pheno593	Cerebral cortex Cx Perirhinal gyrus PRG A35 A36	Astrocyte	ENSG00000148204	CRB2	98.1	97.64	0.93	0.0115433
edge_pheno593	Cerebral cortex Cx Perirhinal gyrus PRG A35 A36	Oligodendrocyte	ENSG00000148204	CRB2	90.09	97.64	0.8	0.0115433
edge_pheno593	Cerebral cortex Cx Anterior parahippocampal gyrus AG Lateral entorhinal cortex LEC	Astrocyte	ENSG00000148204	CRB2	98.67	97.64	0.95	0.0115433
edge_pheno593	Cerebral cortex Cx Anterior parahippocampal gyrus AG Lateral entorhinal cortex LEC	Oligodendrocyte	ENSG00000148204	CRB2	91	97.64	0.81	0.0115433
edge_pheno593	Cerebral cortex Cx Temporal pole TP Temporopolar area A38	Astrocyte	ENSG00000148204	CRB2	98.46	97.64	0.94	0.0115433
edge_pheno593	Cerebral cortex Cx Temporal pole TP Temporopolar area A38	Oligodendrocyte	ENSG00000148204	CRB2	93.38	97.64	0.85	0.0115433
edge_pheno593	Perirhinal cortex area 35 A35 rostral subdivision of area 35 A35r	Astrocyte	ENSG00000148204	CRB2	95.59	97.64	0.76	0.0115433
edge_pheno593	Body of hippocampus HiB Rostral DGC A4	Astrocyte	ENSG00000148204	CRB2	93.85	97.64	0.82	0.0115433
edge_pheno593	Body of hippocampus HiB Rostral DGC A4	Ependymal	ENSG00000148204	CRB2	94.68	97.64	0.84	0.0115433
edge_pheno593	Cerebral cortex Cx Gyrus rectus ReG Medial orbitofrontal cortex A14	Astrocyte	ENSG00000148204	CRB2	94.44	97.64	0.84	0.0115433
edge_pheno593	Cerebral cortex Cx Anterior parahippocampal gyrus posterior part APH Medial entorhinal cortex MEC	Astrocyte	ENSG00000148204	CRB2	97.78	97.64	0.92	0.0115433
edge_pheno593	Cerebral cortex Cx Caudal cingulate gyrus CgGC A23	Astrocyte	ENSG00000148204	CRB2	95.95	97.64	0.88	0.0115433
edge_pheno593	Cerebral cortex Cx Posterior intermediate orbital gyrus POrG Caudal division of OFCiA13	Astrocyte	ENSG00000148204	CRB2	96.15	97.64	0.89	0.0115433
edge_pheno1359	Cerebral cortex Cx Supraparietal lobule SPL Posterosuperior dorsal parietal cortex A5 A7	Astrocyte	ENSG00000184313	MROH7	93.75	97.41	0.84	0.0115463
edge_pheno1359	Cerebral cortex Cx Cingulate gyrus rostral CgGr Ventral division of MFC A24	Astrocyte	ENSG00000184313	MROH7	90.29	97.41	0.78	0.0115463
edge_pheno1359	Tail of Hippocampus HiT Caudal Hippocampus CA4-DGC	Astrocyte	ENSG00000184313	MROH7	97.69	97.41	0.91	0.0115463
edge_pheno1359	Head of hippocampus HiH Tail of Hippocampus HiT Subicular cortex Sub	Astrocyte	ENSG00000184313	MROH7	95.69	97.41	0.86	0.0115463
edge_pheno1359	Perirhinal cortex area 35 A35 rostral subdivision of area 35 A35r	Astrocyte	ENSG00000184313	MROH7	90.03	97.41	0.64	0.0115463
edge_pheno1359	Cerebral cortex Cx Temporal pole TP Temporopolar area A38	Astrocyte	ENSG00000184313	MROH7	91.71	97.41	0.81	0.0115463
edge_pheno1359	Cerebral cortex Cx Posterior parahippocampal gyrus PPH TH-TL	Astrocyte	ENSG00000184313	MROH7	95.58	97.41	0.88	0.0115463
edge_pheno1359	Cerebral cortex Cx Anterior parahippocampal gyrus AG Lateral entorhinal cortex LEC	Eccentric_medium_spiny_neuron	ENSG00000184313	MROH7	90.26	97.41	0.69	0.0115463
edge_pheno1359	Head of hippocampus HiH Uncal DG CA4	Astrocyte	ENSG00000184313	MROH7	96.97	97.41	0.88	0.0115463
edge_pheno1359	Body of hippocampus HiB Rostral DGC A4	Astrocyte	ENSG00000184313	MROH7	96.46	97.41	0.88	0.0115463
edge_pheno1359	Cerebral cortex Cx Superior Temporal Gyrus STG	Astrocyte	ENSG00000184313	MROH7	97.23	97.41	0.92	0.0115463
node_pheno17	Tail of Hippocampus HiT Caudal Hippocampus CA4-DGC	CGE_interneuron	ENSG00000106258	CYP3A5	92.65	96.8	0.56	0.0115584
node_pheno17	Cerebral cortex Cx Posterior parahippocampal gyrus PPH TH-TL	Oligodendrocyte	ENSG00000166925	TSC22D4	92.04	96.79	0.82	0.0115674
node_pheno17	Head of hippocampus HiH Tail of Hippocampus HiT Subicular cortex Sub	Oligodendrocyte	ENSG00000166925	TSC22D4	90.94	96.79	0.8	0.0115674
node_pheno17	Cerebral cortex Cx Superior Temporal Gyrus STG	Oligodendrocyte	ENSG00000166925	TSC22D4	94.22	96.79	0.82	0.0115674
node_pheno17	Tail of Hippocampus HiT Caudal Hippocampus CA4-DGC	Oligodendrocyte	ENSG00000166925	TSC22D4	94.12	96.79	0.79	0.0115674
node_pheno17	Cerebral cortex Cx Temporal pole TP Temporopolar area A38	Committed_oligodendrocyte_precursor	ENSG00000166925	TSC22D4	92.33	96.79	0.8	0.0115674
node_pheno17	Cerebral cortex Cx Temporal pole TP Temporopolar area A38	Oligodendrocyte	ENSG00000166925	TSC22D4	92.16	96.79	0.83	0.0115674
node_pheno17	Body of hippocampus HiB Rostral DGC A4	Oligodendrocyte	ENSG00000166925	TSC22D4	91.7	96.79	0.74	0.0115674
node_pheno17	Cerebral cortex Cx Anterior parahippocampal gyrus posterior part APH Medial entorhinal cortex MEC	Oligodendrocyte	ENSG00000166925	TSC22D4	92.4	96.79	0.83	0.0115674
node_pheno17	Cerebral cortex Cx Cingulate gyrus rostral CgGr Ventral division of MFC A24	Oligodendrocyte	ENSG00000166925	TSC22D4	91.14	96.79	0.8	0.0115674
edge_pheno593	Cerebral cortex Cx Supraparietal lobule SPL Posterosuperior dorsal parietal cortex A5 A7	Choroid_plexus	ENSG00000158006	PAFAH2	91.56	97.64	0.84	0.0115705
edge_pheno1142	Cerebral cortex Cx Caudal cingulate gyrus CgGC A23	Oligodendrocyte_precursor	ENSG00000264472	AC096708.3	93.53	97.21	0.78	0.0115705
edge_pheno593	Cerebral cortex Cx Posterior intermediate orbital gyrus POrG Caudal division of OFCiA13	Committed_oligodendrocyte_precursor	ENSG00000158006	PAFAH2	91.05	97.64	0.8	0.0115705
edge_pheno1698	Cerebral cortex Cx Temporal pole TP Temporopolar area A38	Microglia	ENSG00000188710	QRFP	91.37	95.39	0.83	0.0115795
edge_pheno491	Tail of Hippocampus HiT Caudal Hippocampus CA4-DGC	Upper-layer_intratelencephalic	ENSG00000186235	AC016757	93.82	97.72	0.77	0.0116008
edge_pheno491	Head of hippocampus HiH Uncal DG CA4	LAMP5-LHX6_and_Chandelier	ENSG00000186235	AC016757	96.67	97.72	0.76	0.0116008
edge_pheno491	Cerebral cortex Cx Posterior parahippocampal gyrus PPH TH-TL	Upper_rhombic_lip	ENSG00000186235	AC016757	91.7	97.72	0.83	0.0116008
edge_pheno593	Perirhinal cortex area 35 A35 rostral subdivision of area 35 A35r	Committed_oligodendrocyte_precursor	ENSG00000167654	ATCAY	90.55	97.63	0.65	0.0116038
edge_pheno1698	Tail of Hippocampus HiT Caudal Hippocampus CA4-DGC	Ependymal	ENSG00000261787	TCF24	95.51	95.38	0.87	0.0116068
edge_pheno1698	Head of hippocampus HiH Uncal DG CA4	Ependymal	ENSG00000261787	TCF24	92.09	95.38	0.77	0.0116068
edge_pheno1698	Body of hippocampus HiB Rostral DGC A4	Ependymal	ENSG00000261787	TCF24	95.91	95.38	0.87	0.0116068
edge_pheno253	Tail of Hippocampus HiT Caudal Hippocampus CA4-DGC	Hippocampal_dentate_gyrus	ENSG00000203760	CENPW	97.71	97.92	0.75	0.011619
edge_pheno253	Cerebral cortex Cx Caudal cingulate gyrus CgGC A23	Deep-layer_corticothalamic_and_6b	ENSG00000203760	CENPW	96.18	97.92	0.8	0.011619
edge_pheno253	Cerebral cortex Cx Cingulate gyrus retrosplenial CgGrs A29 A30	Deep-layer_corticothalamic_and_6b	ENSG00000203760	CENPW	96.62	97.92	0.82	0.011619
edge_pheno253	Cerebral cortex Cx Anterior parahippocampal gyrus posterior part APH Medial entorhinal cortex MEC	Deep-layer_corticothalamic_and_6b	ENSG00000203760	CENPW	93.36	97.92	0.64	0.011619
edge_pheno253	Cerebral cortex Cx Anterior parahippocampal gyrus posterior part APH Medial entorhinal cortex MEC	Deep-layer_intratelencephalic	ENSG00000203760	CENPW	95.79	97.92	0.68	0.011619
edge_pheno253	Head of hippocampus HiH Uncal DG CA4	Hippocampal_dentate_gyrus	ENSG00000203760	CENPW	91.26	97.92	0.53	0.011619
edge_pheno253	Cerebral cortex Cx Inferior frontal gyrus IFG Ventrolateral prefrontal cortex A44 A45	Deep-layer_corticothalamic_and_6b	ENSG00000203760	CENPW	92.28	97.92	0.63	0.011619
edge_pheno253	Cerebral cortex Cx Cingulate gyrus rostral CgGr Ventral division of MFC A24	Deep-layer_corticothalamic_and_6b	ENSG00000203760	CENPW	90.11	97.92	0.57	0.011619
edge_pheno253	Head of hippocampus HiH Tail of Hippocampus HiT Subicular cortex Sub	Deep-layer_corticothalamic_and_6b	ENSG00000203760	CENPW	95.6	97.92	0.67	0.011619
edge_pheno253	Head of hippocampus HiH Tail of Hippocampus HiT Subicular cortex Sub	Hippocampal_dentate_gyrus	ENSG00000203760	CENPW	95.69	97.92	0.86	0.011619
edge_pheno253	Cerebral cortex Cx Posterior parahippocampal gyrus PPH TH-TL	Deep-layer_corticothalamic_and_6b	ENSG00000203760	CENPW	94.99	97.92	0.75	0.011619
edge_pheno253	Cerebral cortex Cx Temporal pole TP Temporopolar area A38	Deep-layer_corticothalamic_and_6b	ENSG00000203760	CENPW	93.86	97.92	0.71	0.011619
edge_pheno253	Cerebral cortex Cx Anterior parahippocampal gyrus AG Lateral entorhinal cortex LEC	Deep-layer_corticothalamic_and_6b	ENSG00000203760	CENPW	91.91	97.92	0.65	0.011619
edge_pheno253	Cerebral cortex Cx Rostral gyrus RoG Dorsal division of MFC A32	Deep-layer_corticothalamic_and_6b	ENSG00000203760	CENPW	92.38	97.92	0.54	0.011619
edge_pheno253	Cerebral cortex Cx Posterior intermediate orbital gyrus POrG Caudal division of OFCiA13	Deep-layer_corticothalamic_and_6b	ENSG00000203760	CENPW	93.23	97.92	0.7	0.011619
edge_pheno253	Body of hippocampus HiB Rostral DGC A4	Hippocampal_dentate_gyrus	ENSG00000203760	CENPW	95.91	97.92	0.6	0.011619
edge_pheno1359	Cerebral cortex Cx Perirhinal gyrus PRG A35 A36	Amygdala_excitatory	ENSG00000196872	KIAA1211L	94.31	97.4	0.62	0.011622
edge_pheno1359	Cerebral cortex Cx Perirhinal gyrus PRG A35 A36	Deep-layer_intratelencephalic	ENSG00000196872	KIAA1211L	91.41	97.4	0.56	0.011622
edge_pheno1359	Cerebral cortex Cx Perirhinal gyrus PRG A35 A36	Upper-layer_intratelencephalic	ENSG00000196872	KIAA1211L	94.19	97.4	0.66	0.011622
edge_pheno1359	Cerebral cortex Cx Supraparietal lobule SPL Posterosuperior dorsal parietal cortex A5 A7	Deep-layer_intratelencephalic	ENSG00000196872	KIAA1211L	93.33	97.4	0.56	0.011622
edge_pheno1359	Cerebral cortex Cx Supraparietal lobule SPL Posterosuperior dorsal parietal cortex A5 A7	Upper-layer_intratelencephalic	ENSG00000196872	KIAA1211L	99.2	97.4	0.77	0.011622
edge_pheno1359	Cerebral cortex Cx Cingulate gyrus retrosplenial CgGrs A29 A30	Deep-layer_corticothalamic_and_6b	ENSG00000196872	KIAA1211L	91.05	97.4	0.61	0.011622
edge_pheno1359	Cerebral cortex Cx Cingulate gyrus retrosplenial CgGrs A29 A30	Deep-layer_intratelencephalic	ENSG00000196872	KIAA1211L	92.75	97.4	0.5	0.011622
edge_pheno1359	Cerebral cortex Cx Cingulate gyrus retrosplenial CgGrs A29 A30	Miscellaneous	ENSG00000196872	KIAA1211L	90.49	97.4	0.49	0.011622
edge_pheno1359	Cerebral cortex Cx Cingulate gyrus retrosplenial CgGrs A29 A30	Upper-layer_intratelencephalic	ENSG00000196872	KIAA1211L	96.83	97.4	0.68	0.011622
edge_pheno1359	Cerebral cortex Cx Cingulate gyrus rostral CgGr Ventral division of MFC A24	Deep-layer_intratelencephalic	ENSG00000196872	KIAA1211L	93.79	97.4	0.57	0.011622
edge_pheno1359	Cerebral cortex Cx Cingulate gyrus rostral CgGr Ventral division of MFC A24	Upper-layer_intratelencephalic	ENSG00000196872	KIAA1211L	92.41	97.4	0.59	0.011622
edge_pheno1359	Cerebral cortex Cx Transverse temporal gyrus TTG Primary auditory cortex A1C	Upper-layer_intratelencephalic	ENSG00000196872	KIAA1211L	94.52	97.4	0.61	0.011622
edge_pheno1359	Cerebral cortex Cx Inferior frontal gyrus IFG Ventrolateral prefrontal cortex A44 A45	Deep-layer_intratelencephalic	ENSG00000196872	KIAA1211L	94.63	97.4	0.59	0.011622
edge_pheno1359	Cerebral cortex Cx Inferior frontal gyrus IFG Ventrolateral prefrontal cortex A44 A45	Upper-layer_intratelencephalic	ENSG00000196872	KIAA1211L	96.78	97.4	0.69	0.011622
edge_pheno1359	Cerebral cortex Cx Supramarginal gyrus SMG A40	Deep-layer_intratelencephalic	ENSG00000196872	KIAA1211L	94.39	97.4	0.56	0.011622
edge_pheno1359	Cerebral cortex Cx Supramarginal gyrus SMG A40	Upper-layer_intratelencephalic	ENSG00000196872	KIAA1211L	94.37	97.4	0.6	0.011622
edge_pheno1359	Tail of Hippocampus HiT Caudal Hippocampus CA4-DGC	Hippocampal_dentate_gyrus	ENSG00000196872	KIAA1211L	93.08	97.4	0.62	0.011622
edge_pheno1359	Cerebral cortex Cx Rostral gyrus RoG Dorsal division of MFC A32	Deep-layer_corticothalamic_and_6b	ENSG00000196872	KIAA1211L	93.66	97.4	0.58	0.011622
edge_pheno1359	Cerebral cortex Cx Rostral gyrus RoG Dorsal division of MFC A32	Deep-layer_intratelencephalic	ENSG00000196872	KIAA1211L	96.05	97.4	0.63	0.011622
edge_pheno1359	Cerebral cortex Cx Rostral gyrus RoG Dorsal division of MFC A32	Upper-layer_intratelencephalic	ENSG00000196872	KIAA1211L	98.59	97.4	0.76	0.011622
edge_pheno1359	Head of hippocampus HiH Tail of Hippocampus HiT Subicular cortex Sub	Amygdala_excitatory	ENSG00000196872	KIAA1211L	93.7	97.4	0.62	0.011622
edge_pheno1359	Head of hippocampus HiH Tail of Hippocampus HiT Subicular cortex Sub	Deep-layer_corticothalamic_and_6b	ENSG00000196872	KIAA1211L	91.88	97.4	0.56	0.011622
edge_pheno1359	Head of hippocampus HiH Tail of Hippocampus HiT Subicular cortex Sub	Deep-layer_intratelencephalic	ENSG00000196872	KIAA1211L	94.18	97.4	0.6	0.011622
edge_pheno1359	Head of hippocampus HiH Tail of Hippocampus HiT Subicular cortex Sub	Hippocampal_CA1-3	ENSG00000196872	KIAA1211L	90.8	97.4	0.65	0.011622
edge_pheno1359	Head of hippocampus HiH Tail of Hippocampus HiT Subicular cortex Sub	Miscellaneous	ENSG00000196872	KIAA1211L	92.38	97.4	0.62	0.011622
edge_pheno1359	Head of hippocampus HiH Tail of Hippocampus HiT Subicular cortex Sub	Upper-layer_intratelencephalic	ENSG00000196872	KIAA1211L	90.37	97.4	0.62	0.011622
edge_pheno1359	Cerebral cortex Cx Temporal pole TP Temporopolar area A38	Deep-layer_intratelencephalic	ENSG00000196872	KIAA1211L	93.95	97.4	0.58	0.011622
edge_pheno1359	Cerebral cortex Cx Temporal pole TP Temporopolar area A38	Upper-layer_intratelencephalic	ENSG00000196872	KIAA1211L	97.14	97.4	0.7	0.011622
edge_pheno1359	Cerebral cortex Cx Posterior parahippocampal gyrus PPH TH-TL	Deep-layer_intratelencephalic	ENSG00000196872	KIAA1211L	96.51	97.4	0.68	0.011622
edge_pheno1359	Cerebral cortex Cx Posterior parahippocampal gyrus PPH TH-TL	Miscellaneous	ENSG00000196872	KIAA1211L	92.94	97.4	0.57	0.011622
edge_pheno1359	Cerebral cortex Cx Posterior parahippocampal gyrus PPH TH-TL	Upper-layer_intratelencephalic	ENSG00000196872	KIAA1211L	99.16	97.4	0.84	0.011622
edge_pheno1359	Cerebral cortex Cx Anterior parahippocampal gyrus AG Lateral entorhinal cortex LEC	Amygdala_excitatory	ENSG00000196872	KIAA1211L	98.8	97.4	0.82	0.011622
edge_pheno1359	Cerebral cortex Cx Anterior parahippocampal gyrus AG Lateral entorhinal cortex LEC	Deep-layer_intratelencephalic	ENSG00000196872	KIAA1211L	95.51	97.4	0.63	0.011622
edge_pheno1359	Cerebral cortex Cx Anterior parahippocampal gyrus AG Lateral entorhinal cortex LEC	Upper-layer_intratelencephalic	ENSG00000196872	KIAA1211L	93.91	97.4	0.68	0.011622
edge_pheno1359	Cerebral cortex Cx Subcallosal Gyrus SCG Subgenual subcallosal division of MFC A25	Deep-layer_intratelencephalic	ENSG00000196872	KIAA1211L	94.08	97.4	0.57	0.011622
edge_pheno1359	Cerebral cortex Cx Subcallosal Gyrus SCG Subgenual subcallosal division of MFC A25	Upper-layer_intratelencephalic	ENSG00000196872	KIAA1211L	97.15	97.4	0.71	0.011622
edge_pheno1359	Head of hippocampus HiH Uncal DG CA4	Hippocampal_dentate_gyrus	ENSG00000196872	KIAA1211L	99.24	97.4	0.84	0.011622
edge_pheno1359	Cerebral cortex Cx Caudal cingulate gyrus CgGC A23	Deep-layer_intratelencephalic	ENSG00000196872	KIAA1211L	95.86	97.4	0.63	0.011622
edge_pheno1359	Cerebral cortex Cx Caudal cingulate gyrus CgGC A23	Upper-layer_intratelencephalic	ENSG00000196872	KIAA1211L	95.99	97.4	0.65	0.011622
edge_pheno1359	Cerebral cortex Cx Posterior intermediate orbital gyrus POrG Caudal division of OFCiA13	Deep-layer_intratelencephalic	ENSG00000196872	KIAA1211L	96.22	97.4	0.65	0.011622
edge_pheno1359	Cerebral cortex Cx Posterior intermediate orbital gyrus POrG Caudal division of OFCiA13	Upper-layer_intratelencephalic	ENSG00000196872	KIAA1211L	98.82	97.4	0.76	0.011622
edge_pheno1359	Cerebral cortex Cx Gyrus rectus ReG Medial orbitofrontal cortex A14	Deep-layer_intratelencephalic	ENSG00000196872	KIAA1211L	94.25	97.4	0.56	0.011622
edge_pheno1359	Cerebral cortex Cx Gyrus rectus ReG Medial orbitofrontal cortex A14	Upper-layer_intratelencephalic	ENSG00000196872	KIAA1211L	92.89	97.4	0.59	0.011622
edge_pheno1359	Body of hippocampus HiB Rostral DGC A4	Hippocampal_dentate_gyrus	ENSG00000196872	KIAA1211L	97.13	97.4	0.65	0.011622
edge_pheno1359	Cerebral cortex Cx Anterior parahippocampal gyrus posterior part APH Medial entorhinal cortex MEC	Amygdala_excitatory	ENSG00000196872	KIAA1211L	94.21	97.4	0.59	0.011622
edge_pheno1359	Cerebral cortex Cx Anterior parahippocampal gyrus posterior part APH Medial entorhinal cortex MEC	Deep-layer_intratelencephalic	ENSG00000196872	KIAA1211L	92.13	97.4	0.52	0.011622
edge_pheno1359	Cerebral cortex Cx Superior Temporal Gyrus STG	Deep-layer_corticothalamic_and_6b	ENSG00000196872	KIAA1211L	92.81	97.4	0.61	0.011622
edge_pheno1359	Cerebral cortex Cx Superior Temporal Gyrus STG	Deep-layer_intratelencephalic	ENSG00000196872	KIAA1211L	97.32	97.4	0.75	0.011622
edge_pheno1359	Cerebral cortex Cx Superior Temporal Gyrus STG	Upper-layer_intratelencephalic	ENSG00000196872	KIAA1211L	99.1	97.4	0.85	0.011622
edge_pheno1205	Cerebral cortex Cx Rostral gyrus RoG Dorsal division of MFC A32	Deep-layer_intratelencephalic	ENSG00000155886	SLC24A2	90.6	98.09	0.45	0.0116311
edge_pheno1205	Perirhinal cortex area 35 A35 rostral subdivision of area 35 A35r	Oligodendrocyte	ENSG00000155886	SLC24A2	91.95	98.09	0.73	0.0116311
edge_pheno1698	Tail of Hippocampus HiT Caudal Hippocampus CA4-DGC	Deep-layer_intratelencephalic	ENSG00000140519	RHCG	93.38	95.37	0.8	0.0116372
edge_pheno1698	Cerebral cortex Cx Cingulate gyrus retrosplenial CgGrs A29 A30	Deep-layer_intratelencephalic	ENSG00000140519	RHCG	94.85	95.37	0.61	0.0116372
edge_pheno1698	Cerebral cortex Cx Gyrus rectus ReG Medial orbitofrontal cortex A14	Deep-layer_intratelencephalic	ENSG00000140519	RHCG	96.37	95.37	0.64	0.0116372
edge_pheno1698	Cerebral cortex Cx Anterior parahippocampal gyrus posterior part APH Medial entorhinal cortex MEC	Deep-layer_intratelencephalic	ENSG00000140519	RHCG	97.81	95.37	0.81	0.0116372
edge_pheno1698	Cerebral cortex Cx Rostral gyrus RoG Dorsal division of MFC A32	Deep-layer_intratelencephalic	ENSG00000140519	RHCG	98.91	95.37	0.86	0.0116372
edge_pheno1698	Cerebral cortex Cx Cingulate gyrus rostral CgGr Ventral division of MFC A24	Deep-layer_intratelencephalic	ENSG00000140519	RHCG	98.75	95.37	0.81	0.0116372
edge_pheno1698	Head of hippocampus HiH Tail of Hippocampus HiT Subicular cortex Sub	Deep-layer_intratelencephalic	ENSG00000140519	RHCG	97.06	95.37	0.72	0.0116372
edge_pheno1698	Cerebral cortex Cx Anterior parahippocampal gyrus AG Lateral entorhinal cortex LEC	Deep-layer_intratelencephalic	ENSG00000140519	RHCG	97.94	95.37	0.79	0.0116372
edge_pheno1698	Cerebral cortex Cx Supramarginal gyrus SMG A40	Deep-layer_intratelencephalic	ENSG00000140519	RHCG	95.83	95.37	0.63	0.0116372
edge_pheno1698	Cerebral cortex Cx Posterior parahippocampal gyrus PPH TH-TL	Deep-layer_intratelencephalic	ENSG00000140519	RHCG	98.36	95.37	0.82	0.0116372
edge_pheno1698	Cerebral cortex Cx Subcallosal Gyrus SCG Subgenual subcallosal division of MFC A25	Deep-layer_intratelencephalic	ENSG00000140519	RHCG	94.29	95.37	0.58	0.0116372
edge_pheno1698	Cerebral cortex Cx Posterior intermediate orbital gyrus POrG Caudal division of OFCiA13	Deep-layer_intratelencephalic	ENSG00000140519	RHCG	96.74	95.37	0.67	0.0116372
edge_pheno1698	Cerebral cortex Cx Inferior frontal gyrus IFG Ventrolateral prefrontal cortex A44 A45	Deep-layer_intratelencephalic	ENSG00000140519	RHCG	97.07	95.37	0.69	0.0116372
edge_pheno1698	Cerebral cortex Cx Temporal pole TP Temporopolar area A38	Deep-layer_intratelencephalic	ENSG00000140519	RHCG	90.18	95.37	0.46	0.0116372
edge_pheno1698	Cerebral cortex Cx Perirhinal gyrus PRG A35 A36	Deep-layer_intratelencephalic	ENSG00000140519	RHCG	96.8	95.37	0.77	0.0116372
edge_pheno1698	Cerebral cortex Cx Superior Temporal Gyrus STG	Deep-layer_corticothalamic_and_6b	ENSG00000140519	RHCG	90.13	95.37	0.51	0.0116372
edge_pheno1698	Cerebral cortex Cx Superior Temporal Gyrus STG	Deep-layer_intratelencephalic	ENSG00000140519	RHCG	96.1	95.37	0.68	0.0116372
edge_pheno1698	Cerebral cortex Cx Transverse temporal gyrus TTG Primary auditory cortex A1C	Deep-layer_intratelencephalic	ENSG00000140519	RHCG	95.11	95.37	0.61	0.0116372
edge_pheno1698	Cerebral cortex Cx Caudal cingulate gyrus CgGC A23	Deep-layer_intratelencephalic	ENSG00000140519	RHCG	95.88	95.37	0.63	0.0116372
edge_pheno1698	Cerebral cortex Cx Supraparietal lobule SPL Posterosuperior dorsal parietal cortex A5 A7	Deep-layer_intratelencephalic	ENSG00000140519	RHCG	93.97	95.37	0.58	0.0116372
edge_pheno593	Cerebral cortex Cx Supramarginal gyrus SMG A40	Deep-layer_intratelencephalic	ENSG00000111450	STX2	90.31	97.63	0.43	0.0116737
edge_pheno249	Cerebral cortex Cx Cingulate gyrus rostral CgGr Ventral division of MFC A24	Eccentric_medium_spiny_neuron	ENSG00000198914	POU3F3	91.45	98.28	0.8	0.0116737
edge_pheno593	Cerebral cortex Cx Rostral gyrus RoG Dorsal division of MFC A32	Deep-layer_intratelencephalic	ENSG00000111450	STX2	90.28	97.63	0.44	0.0116737
edge_pheno1205	Cerebral cortex Cx Anterior parahippocampal gyrus AG Lateral entorhinal cortex LEC	Vascular	ENSG00000101546	RBFA	92.85	98.09	0.86	0.0116737
edge_pheno1205	Cerebral cortex Cx Temporal pole TP Temporopolar area A38	Committed_oligodendrocyte_precursor	ENSG00000101546	RBFA	93.04	98.09	0.82	0.0116737
edge_pheno1698	Tail of Hippocampus HiT Caudal Hippocampus CA4-DGC	Upper_rhombic_lip	ENSG00000166828	SCNN1G	92.75	95.37	0.87	0.0116768
edge_pheno1698	Cerebral cortex Cx Cingulate gyrus retrosplenial CgGrs A29 A30	LAMP5-LHX6_and_Chandelier	ENSG00000166828	SCNN1G	96.66	95.37	0.85	0.0116768
edge_pheno1698	Cerebral cortex Cx Gyrus rectus ReG Medial orbitofrontal cortex A14	CGE_interneuron	ENSG00000166828	SCNN1G	95.87	95.37	0.76	0.0116768
edge_pheno1698	Cerebral cortex Cx Gyrus rectus ReG Medial orbitofrontal cortex A14	LAMP5-LHX6_and_Chandelier	ENSG00000166828	SCNN1G	99.53	95.37	0.95	0.0116768
edge_pheno1698	Cerebral cortex Cx Anterior parahippocampal gyrus posterior part APH Medial entorhinal cortex MEC	LAMP5-LHX6_and_Chandelier	ENSG00000166828	SCNN1G	92.23	95.37	0.6	0.0116768
edge_pheno1698	Cerebral cortex Cx Anterior parahippocampal gyrus posterior part APH Medial entorhinal cortex MEC	Upper_rhombic_lip	ENSG00000166828	SCNN1G	97.7	95.37	0.94	0.0116768
edge_pheno1698	Head of hippocampus HiH Uncal DG CA4	Hippocampal_dentate_gyrus	ENSG00000166828	SCNN1G	97.01	95.37	0.7	0.0116768
edge_pheno1698	Cerebral cortex Cx Rostral gyrus RoG Dorsal division of MFC A32	CGE_interneuron	ENSG00000166828	SCNN1G	91.07	95.37	0.65	0.0116768
edge_pheno1698	Cerebral cortex Cx Cingulate gyrus rostral CgGr Ventral division of MFC A24	Amygdala_excitatory	ENSG00000166828	SCNN1G	99	95.37	0.9	0.0116768
edge_pheno1698	Cerebral cortex Cx Cingulate gyrus rostral CgGr Ventral division of MFC A24	CGE_interneuron	ENSG00000166828	SCNN1G	94.7	95.37	0.71	0.0116768
edge_pheno1698	Cerebral cortex Cx Cingulate gyrus rostral CgGr Ventral division of MFC A24	LAMP5-LHX6_and_Chandelier	ENSG00000166828	SCNN1G	95.64	95.37	0.76	0.0116768
edge_pheno1698	Head of hippocampus HiH Tail of Hippocampus HiT Subicular cortex Sub	Amygdala_excitatory	ENSG00000166828	SCNN1G	99.29	95.37	0.91	0.0116768
edge_pheno1698	Head of hippocampus HiH Tail of Hippocampus HiT Subicular cortex Sub	CGE_interneuron	ENSG00000166828	SCNN1G	94.24	95.37	0.76	0.0116768
edge_pheno1698	Head of hippocampus HiH Tail of Hippocampus HiT Subicular cortex Sub	LAMP5-LHX6_and_Chandelier	ENSG00000166828	SCNN1G	93.52	95.37	0.69	0.0116768
edge_pheno1698	Cerebral cortex Cx Anterior parahippocampal gyrus AG Lateral entorhinal cortex LEC	Upper_rhombic_lip	ENSG00000166828	SCNN1G	98.49	95.37	0.97	0.0116768
edge_pheno1698	Cerebral cortex Cx Supramarginal gyrus SMG A40	CGE_interneuron	ENSG00000166828	SCNN1G	95.1	95.37	0.74	0.0116768
edge_pheno1698	Cerebral cortex Cx Supramarginal gyrus SMG A40	LAMP5-LHX6_and_Chandelier	ENSG00000166828	SCNN1G	99.39	95.37	0.94	0.0116768
edge_pheno1698	Cerebral cortex Cx Posterior parahippocampal gyrus PPH TH-TL	CGE_interneuron	ENSG00000166828	SCNN1G	95.17	95.37	0.75	0.0116768
edge_pheno1698	Cerebral cortex Cx Posterior parahippocampal gyrus PPH TH-TL	LAMP5-LHX6_and_Chandelier	ENSG00000166828	SCNN1G	98.16	95.37	0.89	0.0116768
edge_pheno1698	Cerebral cortex Cx Subcallosal Gyrus SCG Subgenual subcallosal division of MFC A25	Amygdala_excitatory	ENSG00000166828	SCNN1G	93.65	95.37	0.72	0.0116768
edge_pheno1698	Cerebral cortex Cx Subcallosal Gyrus SCG Subgenual subcallosal division of MFC A25	CGE_interneuron	ENSG00000166828	SCNN1G	91.93	95.37	0.64	0.0116768
edge_pheno1698	Cerebral cortex Cx Subcallosal Gyrus SCG Subgenual subcallosal division of MFC A25	LAMP5-LHX6_and_Chandelier	ENSG00000166828	SCNN1G	98.36	95.37	0.89	0.0116768
edge_pheno1698	Cerebral cortex Cx Posterior intermediate orbital gyrus POrG Caudal division of OFCiA13	CGE_interneuron	ENSG00000166828	SCNN1G	95.86	95.37	0.77	0.0116768
edge_pheno1698	Cerebral cortex Cx Posterior intermediate orbital gyrus POrG Caudal division of OFCiA13	LAMP5-LHX6_and_Chandelier	ENSG00000166828	SCNN1G	99.15	95.37	0.94	0.0116768
edge_pheno1698	Cerebral cortex Cx Inferior frontal gyrus IFG Ventrolateral prefrontal cortex A44 A45	CGE_interneuron	ENSG00000166828	SCNN1G	96.89	95.37	0.81	0.0116768
edge_pheno1698	Cerebral cortex Cx Inferior frontal gyrus IFG Ventrolateral prefrontal cortex A44 A45	LAMP5-LHX6_and_Chandelier	ENSG00000166828	SCNN1G	99.04	95.37	0.93	0.0116768
edge_pheno1698	Cerebral cortex Cx Temporal pole TP Temporopolar area A38	CGE_interneuron	ENSG00000166828	SCNN1G	95.12	95.37	0.73	0.0116768
edge_pheno1698	Cerebral cortex Cx Temporal pole TP Temporopolar area A38	LAMP5-LHX6_and_Chandelier	ENSG00000166828	SCNN1G	96.57	95.37	0.79	0.0116768
edge_pheno1698	Cerebral cortex Cx Perirhinal gyrus PRG A35 A36	CGE_interneuron	ENSG00000166828	SCNN1G	98.64	95.37	0.9	0.0116768
edge_pheno1698	Cerebral cortex Cx Perirhinal gyrus PRG A35 A36	LAMP5-LHX6_and_Chandelier	ENSG00000166828	SCNN1G	95.76	95.37	0.77	0.0116768
edge_pheno1698	Cerebral cortex Cx Superior Temporal Gyrus STG	CGE_interneuron	ENSG00000166828	SCNN1G	98.18	95.37	0.88	0.0116768
edge_pheno1698	Cerebral cortex Cx Superior Temporal Gyrus STG	LAMP5-LHX6_and_Chandelier	ENSG00000166828	SCNN1G	98.96	95.37	0.9	0.0116768
edge_pheno1698	Cerebral cortex Cx Transverse temporal gyrus TTG Primary auditory cortex A1C	CGE_interneuron	ENSG00000166828	SCNN1G	97.63	95.37	0.87	0.0116768
edge_pheno1698	Cerebral cortex Cx Transverse temporal gyrus TTG Primary auditory cortex A1C	LAMP5-LHX6_and_Chandelier	ENSG00000166828	SCNN1G	99.45	95.37	0.96	0.0116768
edge_pheno1698	Body of hippocampus HiB Rostral DGC A4	Hippocampal_dentate_gyrus	ENSG00000166828	SCNN1G	98.85	95.37	0.73	0.0116768
edge_pheno1698	Cerebral cortex Cx Caudal cingulate gyrus CgGC A23	CGE_interneuron	ENSG00000166828	SCNN1G	94.14	95.37	0.71	0.0116768
edge_pheno1698	Cerebral cortex Cx Caudal cingulate gyrus CgGC A23	LAMP5-LHX6_and_Chandelier	ENSG00000166828	SCNN1G	99.34	95.37	0.94	0.0116768
edge_pheno1698	Cerebral cortex Cx Supraparietal lobule SPL Posterosuperior dorsal parietal cortex A5 A7	CGE_interneuron	ENSG00000166828	SCNN1G	96.47	95.37	0.82	0.0116768
edge_pheno1698	Cerebral cortex Cx Supraparietal lobule SPL Posterosuperior dorsal parietal cortex A5 A7	LAMP5-LHX6_and_Chandelier	ENSG00000166828	SCNN1G	97.12	95.37	0.83	0.0116768
edge_pheno816	Body of hippocampus HiB Rostral DGC A4	Amygdala_excitatory	ENSG00000108592	FTSJ3	92.5	97.59	0.88	0.011689
edge_pheno1698	Cerebral cortex Cx Cingulate gyrus retrosplenial CgGrs A29 A30	LAMP5-LHX6_and_Chandelier	ENSG00000187955	COL14A1	97.03	95.36	0.87	0.0116982
edge_pheno1698	Cerebral cortex Cx Gyrus rectus ReG Medial orbitofrontal cortex A14	LAMP5-LHX6_and_Chandelier	ENSG00000187955	COL14A1	97.64	95.36	0.82	0.0116982
edge_pheno1698	Cerebral cortex Cx Anterior parahippocampal gyrus posterior part APH Medial entorhinal cortex MEC	LAMP5-LHX6_and_Chandelier	ENSG00000187955	COL14A1	96.27	95.36	0.79	0.0116982
edge_pheno1698	Cerebral cortex Cx Cingulate gyrus rostral CgGr Ventral division of MFC A24	LAMP5-LHX6_and_Chandelier	ENSG00000187955	COL14A1	93.22	95.36	0.64	0.0116982
edge_pheno1698	Head of hippocampus HiH Tail of Hippocampus HiT Subicular cortex Sub	LAMP5-LHX6_and_Chandelier	ENSG00000187955	COL14A1	93.26	95.36	0.68	0.0116982
edge_pheno1698	Cerebral cortex Cx Anterior parahippocampal gyrus AG Lateral entorhinal cortex LEC	LAMP5-LHX6_and_Chandelier	ENSG00000187955	COL14A1	97.25	95.36	0.85	0.0116982
edge_pheno1698	Cerebral cortex Cx Supramarginal gyrus SMG A40	LAMP5-LHX6_and_Chandelier	ENSG00000187955	COL14A1	97.61	95.36	0.84	0.0116982
edge_pheno1698	Cerebral cortex Cx Posterior parahippocampal gyrus PPH TH-TL	LAMP5-LHX6_and_Chandelier	ENSG00000187955	COL14A1	94.83	95.36	0.71	0.0116982
edge_pheno1698	Cerebral cortex Cx Subcallosal Gyrus SCG Subgenual subcallosal division of MFC A25	LAMP5-LHX6_and_Chandelier	ENSG00000187955	COL14A1	95.74	95.36	0.77	0.0116982
edge_pheno1698	Cerebral cortex Cx Posterior intermediate orbital gyrus POrG Caudal division of OFCiA13	LAMP5-LHX6_and_Chandelier	ENSG00000187955	COL14A1	95.46	95.36	0.76	0.0116982
edge_pheno1698	Cerebral cortex Cx Inferior frontal gyrus IFG Ventrolateral prefrontal cortex A44 A45	LAMP5-LHX6_and_Chandelier	ENSG00000187955	COL14A1	94.57	95.36	0.75	0.0116982
edge_pheno1698	Cerebral cortex Cx Temporal pole TP Temporopolar area A38	LAMP5-LHX6_and_Chandelier	ENSG00000187955	COL14A1	95.01	95.36	0.7	0.0116982
edge_pheno1698	Cerebral cortex Cx Perirhinal gyrus PRG A35 A36	LAMP5-LHX6_and_Chandelier	ENSG00000187955	COL14A1	95.02	95.36	0.73	0.0116982
edge_pheno1698	Cerebral cortex Cx Superior Temporal Gyrus STG	LAMP5-LHX6_and_Chandelier	ENSG00000187955	COL14A1	90.41	95.36	0.49	0.0116982
edge_pheno1698	Body of hippocampus HiB Rostral DGC A4	LAMP5-LHX6_and_Chandelier	ENSG00000187955	COL14A1	91.85	95.36	0.53	0.0116982
edge_pheno1698	Body of hippocampus HiB Rostral DGC A4	Thalamic_excitatory	ENSG00000187955	COL14A1	98.59	95.36	0.85	0.0116982
edge_pheno1698	Cerebral cortex Cx Caudal cingulate gyrus CgGC A23	LAMP5-LHX6_and_Chandelier	ENSG00000187955	COL14A1	90.29	95.36	0.58	0.0116982
edge_pheno1698	Cerebral cortex Cx Supraparietal lobule SPL Posterosuperior dorsal parietal cortex A5 A7	LAMP5-LHX6_and_Chandelier	ENSG00000187955	COL14A1	92.04	95.36	0.65	0.0116982
edge_pheno249	Cerebral cortex Cx Supramarginal gyrus SMG A40	Oligodendrocyte_precursor	ENSG00000158104	HPD	94.26	98.27	0.81	0.0117043
edge_pheno249	Cerebral cortex Cx Cingulate gyrus retrosplenial CgGrs A29 A30	Oligodendrocyte_precursor	ENSG00000158104	HPD	92.57	98.27	0.8	0.0117043
edge_pheno249	Head of hippocampus HiH Tail of Hippocampus HiT Subicular cortex Sub	Deep-layer_corticothalamic_and_6b	ENSG00000158104	HPD	93.88	98.27	0.61	0.0117043
edge_pheno249	Tail of Hippocampus HiT Caudal Hippocampus CA4-DGC	LAMP5-LHX6_and_Chandelier	ENSG00000158104	HPD	95.42	98.27	0.69	0.0117043
edge_pheno249	Tail of Hippocampus HiT Caudal Hippocampus CA4-DGC	Oligodendrocyte_precursor	ENSG00000158104	HPD	90.21	98.27	0.67	0.0117043
edge_pheno249	Cerebral cortex Cx Posterior parahippocampal gyrus PPH TH-TL	Deep-layer_corticothalamic_and_6b	ENSG00000158104	HPD	92.41	98.27	0.64	0.0117043
edge_pheno249	Cerebral cortex Cx Posterior parahippocampal gyrus PPH TH-TL	Oligodendrocyte_precursor	ENSG00000158104	HPD	93.35	98.27	0.81	0.0117043
edge_pheno249	Cerebral cortex Cx Supraparietal lobule SPL Posterosuperior dorsal parietal cortex A5 A7	Oligodendrocyte_precursor	ENSG00000158104	HPD	95.12	98.27	0.81	0.0117043
edge_pheno249	Body of hippocampus HiB Rostral DGC A4	Choroid_plexus	ENSG00000158104	HPD	94.27	98.27	0.83	0.0117043
edge_pheno249	Body of hippocampus HiB Rostral DGC A4	LAMP5-LHX6_and_Chandelier	ENSG00000158104	HPD	92.98	98.27	0.58	0.0117043
edge_pheno249	Cerebral cortex Cx Superior Temporal Gyrus STG	Oligodendrocyte_precursor	ENSG00000158104	HPD	94.37	98.27	0.83	0.0117043
edge_pheno249	Head of hippocampus HiH Uncal DG CA4	LAMP5-LHX6_and_Chandelier	ENSG00000158104	HPD	92.53	98.27	0.6	0.0117043
edge_pheno253	Head of hippocampus HiH Uncal DG CA4	Hippocampal_CA4	ENSG00000112232	KHDRBS2	92.43	97.9	0.49	0.0117165
edge_pheno253	Head of hippocampus HiH Tail of Hippocampus HiT Subicular cortex Sub	Deep-layer_corticothalamic_and_6b	ENSG00000112232	KHDRBS2	90.11	97.9	0.52	0.0117165
sociability	Cerebral cortex Cx Posterior parahippocampal gyrus PPH TH-TL	Upper-layer_intratelencephalic	ENSG00000144061	NPHP1	91.41	94.91	0.56	0.0117196
edge_pheno1359	Tail of Hippocampus HiT Caudal Hippocampus CA4-DGC	Hippocampal_CA4	ENSG00000011590	ZBTB32	95.29	97.39	0.67	0.0117318
edge_pheno1359	Head of hippocampus HiH Tail of Hippocampus HiT Subicular cortex Sub	Deep-layer_intratelencephalic	ENSG00000011590	ZBTB32	91.4	97.39	0.53	0.0117318
edge_pheno1359	Cerebral cortex Cx Posterior parahippocampal gyrus PPH TH-TL	Deep-layer_intratelencephalic	ENSG00000011590	ZBTB32	91.2	97.39	0.49	0.0117318
edge_pheno1359	Body of hippocampus HiB Rostral DGC A4	Hippocampal_CA4	ENSG00000011590	ZBTB32	96.28	97.39	0.68	0.0117318
edge_pheno1359	Cerebral cortex Cx Anterior parahippocampal gyrus posterior part APH Medial entorhinal cortex MEC	Deep-layer_intratelencephalic	ENSG00000011590	ZBTB32	95.76	97.39	0.68	0.0117318
edge_pheno1698	Cerebral cortex Cx Cingulate gyrus retrosplenial CgGrs A29 A30	Deep-layer_intratelencephalic	ENSG00000034510	TMSB10	95.22	95.35	0.63	0.0117471
edge_pheno1698	Cerebral cortex Cx Gyrus rectus ReG Medial orbitofrontal cortex A14	Deep-layer_intratelencephalic	ENSG00000034510	TMSB10	91.29	95.35	0.46	0.0117471
edge_pheno1698	Cerebral cortex Cx Rostral gyrus RoG Dorsal division of MFC A32	Deep-layer_intratelencephalic	ENSG00000034510	TMSB10	92.8	95.35	0.5	0.0117471
edge_pheno1698	Cerebral cortex Cx Cingulate gyrus rostral CgGr Ventral division of MFC A24	Deep-layer_intratelencephalic	ENSG00000034510	TMSB10	91.61	95.35	0.51	0.0117471
edge_pheno1698	Head of hippocampus HiH Tail of Hippocampus HiT Subicular cortex Sub	Deep-layer_intratelencephalic	ENSG00000034510	TMSB10	93.53	95.35	0.58	0.0117471
edge_pheno1698	Cerebral cortex Cx Supramarginal gyrus SMG A40	Deep-layer_intratelencephalic	ENSG00000034510	TMSB10	95.04	95.35	0.59	0.0117471
edge_pheno1698	Cerebral cortex Cx Posterior parahippocampal gyrus PPH TH-TL	Deep-layer_intratelencephalic	ENSG00000034510	TMSB10	93.28	95.35	0.56	0.0117471
edge_pheno1698	Cerebral cortex Cx Subcallosal Gyrus SCG Subgenual subcallosal division of MFC A25	Deep-layer_intratelencephalic	ENSG00000034510	TMSB10	90.79	95.35	0.47	0.0117471
edge_pheno1698	Cerebral cortex Cx Posterior intermediate orbital gyrus POrG Caudal division of OFCiA13	Deep-layer_intratelencephalic	ENSG00000034510	TMSB10	91.17	95.35	0.47	0.0117471
edge_pheno1698	Cerebral cortex Cx Inferior frontal gyrus IFG Ventrolateral prefrontal cortex A44 A45	Deep-layer_intratelencephalic	ENSG00000034510	TMSB10	93.66	95.35	0.55	0.0117471
edge_pheno1698	Cerebral cortex Cx Superior Temporal Gyrus STG	Deep-layer_intratelencephalic	ENSG00000034510	TMSB10	93.57	95.35	0.55	0.0117471
edge_pheno1698	Cerebral cortex Cx Transverse temporal gyrus TTG Primary auditory cortex A1C	Deep-layer_intratelencephalic	ENSG00000034510	TMSB10	92.38	95.35	0.51	0.0117471
edge_pheno1698	Cerebral cortex Cx Caudal cingulate gyrus CgGC A23	Deep-layer_intratelencephalic	ENSG00000034510	TMSB10	91.82	95.35	0.48	0.0117471
edge_pheno1698	Cerebral cortex Cx Supraparietal lobule SPL Posterosuperior dorsal parietal cortex A5 A7	Deep-layer_intratelencephalic	ENSG00000034510	TMSB10	96.37	95.35	0.68	0.0117471
edge_pheno249	Cerebral cortex Cx Cingulate gyrus retrosplenial CgGrs A29 A30	Miscellaneous	ENSG00000174516	PELI3	93.4	98.27	0.58	0.0117533
edge_pheno249	Body of hippocampus HiB Rostral DGC A4	Upper_rhombic_lip	ENSG00000174516	PELI3	95.56	98.27	0.93	0.0117533
edge_pheno249	Head of hippocampus HiH Uncal DG CA4	Upper_rhombic_lip	ENSG00000174516	PELI3	97.35	98.27	0.96	0.0117533
edge_pheno1142	Cerebral cortex Cx Subcallosal Gyrus SCG Subgenual subcallosal division of MFC A25	Deep-layer_intratelencephalic	ENSG00000010438	PRSS3	97.27	97.18	0.69	0.0117563
edge_pheno1142	Cerebral cortex Cx Perirhinal gyrus PRG A35 A36	Deep-layer_intratelencephalic	ENSG00000010438	PRSS3	91.75	97.18	0.57	0.0117563
edge_pheno1142	Cerebral cortex Cx Perirhinal gyrus PRG A35 A36	Upper-layer_intratelencephalic	ENSG00000010438	PRSS3	96.61	97.18	0.72	0.0117563
edge_pheno1142	Cerebral cortex Cx Supraparietal lobule SPL Posterosuperior dorsal parietal cortex A5 A7	Deep-layer_intratelencephalic	ENSG00000010438	PRSS3	95.96	97.18	0.66	0.0117563
edge_pheno1142	Cerebral cortex Cx Supraparietal lobule SPL Posterosuperior dorsal parietal cortex A5 A7	Upper-layer_intratelencephalic	ENSG00000010438	PRSS3	92.87	97.18	0.56	0.0117563
edge_pheno1142	Cerebral cortex Cx Cingulate gyrus retrosplenial CgGrs A29 A30	Deep-layer_intratelencephalic	ENSG00000010438	PRSS3	92.62	97.18	0.5	0.0117563
edge_pheno1142	Head of hippocampus HiH Tail of Hippocampus HiT Subicular cortex Sub	Amygdala_excitatory	ENSG00000010438	PRSS3	94.14	97.18	0.63	0.0117563
edge_pheno1142	Head of hippocampus HiH Tail of Hippocampus HiT Subicular cortex Sub	Deep-layer_intratelencephalic	ENSG00000010438	PRSS3	96.21	97.18	0.68	0.0117563
edge_pheno1142	Head of hippocampus HiH Tail of Hippocampus HiT Subicular cortex Sub	Miscellaneous	ENSG00000010438	PRSS3	95.92	97.18	0.75	0.0117563
edge_pheno1142	Head of hippocampus HiH Tail of Hippocampus HiT Subicular cortex Sub	Upper-layer_intratelencephalic	ENSG00000010438	PRSS3	92.86	97.18	0.7	0.0117563
edge_pheno1142	Cerebral cortex Cx Gyrus rectus ReG Medial orbitofrontal cortex A14	Upper-layer_intratelencephalic	ENSG00000010438	PRSS3	96.51	97.18	0.68	0.0117563
edge_pheno1142	Cerebral cortex Cx Temporal pole TP Temporopolar area A38	Deep-layer_intratelencephalic	ENSG00000010438	PRSS3	97.44	97.18	0.71	0.0117563
edge_pheno1142	Cerebral cortex Cx Temporal pole TP Temporopolar area A38	Upper-layer_intratelencephalic	ENSG00000010438	PRSS3	93.51	97.18	0.62	0.0117563
edge_pheno1142	Cerebral cortex Cx Rostral gyrus RoG Dorsal division of MFC A32	Deep-layer_intratelencephalic	ENSG00000010438	PRSS3	96.28	97.18	0.64	0.0117563
edge_pheno1142	Cerebral cortex Cx Rostral gyrus RoG Dorsal division of MFC A32	Miscellaneous	ENSG00000010438	PRSS3	90.87	97.18	0.48	0.0117563
edge_pheno1142	Cerebral cortex Cx Rostral gyrus RoG Dorsal division of MFC A32	Upper-layer_intratelencephalic	ENSG00000010438	PRSS3	92.29	97.18	0.54	0.0117563
edge_pheno1142	Cerebral cortex Cx Anterior parahippocampal gyrus AG Lateral entorhinal cortex LEC	Deep-layer_intratelencephalic	ENSG00000010438	PRSS3	98.55	97.18	0.83	0.0117563
edge_pheno1142	Cerebral cortex Cx Anterior parahippocampal gyrus AG Lateral entorhinal cortex LEC	Miscellaneous	ENSG00000010438	PRSS3	95.22	97.18	0.76	0.0117563
edge_pheno1142	Cerebral cortex Cx Anterior parahippocampal gyrus AG Lateral entorhinal cortex LEC	Upper-layer_intratelencephalic	ENSG00000010438	PRSS3	95.16	97.18	0.73	0.0117563
edge_pheno1142	Cerebral cortex Cx Superior Temporal Gyrus STG	Deep-layer_intratelencephalic	ENSG00000010438	PRSS3	98.07	97.18	0.8	0.0117563
edge_pheno1142	Cerebral cortex Cx Superior Temporal Gyrus STG	Upper-layer_intratelencephalic	ENSG00000010438	PRSS3	98.92	97.18	0.83	0.0117563
edge_pheno1142	Cerebral cortex Cx Inferior frontal gyrus IFG Ventrolateral prefrontal cortex A44 A45	Deep-layer_intratelencephalic	ENSG00000010438	PRSS3	95.93	97.18	0.64	0.0117563
edge_pheno1142	Cerebral cortex Cx Inferior frontal gyrus IFG Ventrolateral prefrontal cortex A44 A45	Upper-layer_intratelencephalic	ENSG00000010438	PRSS3	92.71	97.18	0.58	0.0117563
edge_pheno1142	Cerebral cortex Cx Transverse temporal gyrus TTG Primary auditory cortex A1C	Deep-layer_intratelencephalic	ENSG00000010438	PRSS3	91.98	97.18	0.49	0.0117563
edge_pheno1142	Cerebral cortex Cx Transverse temporal gyrus TTG Primary auditory cortex A1C	Upper-layer_intratelencephalic	ENSG00000010438	PRSS3	90.97	97.18	0.51	0.0117563
edge_pheno1142	Cerebral cortex Cx Anterior parahippocampal gyrus posterior part APH Medial entorhinal cortex MEC	Amygdala_excitatory	ENSG00000010438	PRSS3	97.96	97.18	0.71	0.0117563
edge_pheno1142	Cerebral cortex Cx Anterior parahippocampal gyrus posterior part APH Medial entorhinal cortex MEC	Deep-layer_intratelencephalic	ENSG00000010438	PRSS3	97.94	97.18	0.82	0.0117563
edge_pheno1142	Cerebral cortex Cx Anterior parahippocampal gyrus posterior part APH Medial entorhinal cortex MEC	Miscellaneous	ENSG00000010438	PRSS3	95.3	97.18	0.73	0.0117563
edge_pheno1142	Cerebral cortex Cx Posterior intermediate orbital gyrus POrG Caudal division of OFCiA13	Deep-layer_intratelencephalic	ENSG00000010438	PRSS3	92.64	97.18	0.52	0.0117563
edge_pheno1142	Cerebral cortex Cx Posterior intermediate orbital gyrus POrG Caudal division of OFCiA13	Upper-layer_intratelencephalic	ENSG00000010438	PRSS3	90.26	97.18	0.52	0.0117563
edge_pheno1142	Cerebral cortex Cx Posterior parahippocampal gyrus PPH TH-TL	Deep-layer_intratelencephalic	ENSG00000010438	PRSS3	93.74	97.18	0.57	0.0117563
edge_pheno1142	Cerebral cortex Cx Posterior parahippocampal gyrus PPH TH-TL	Upper-layer_intratelencephalic	ENSG00000010438	PRSS3	98.69	97.18	0.79	0.0117563
edge_pheno1142	Cerebral cortex Cx Cingulate gyrus rostral CgGr Ventral division of MFC A24	Deep-layer_intratelencephalic	ENSG00000010438	PRSS3	96.65	97.18	0.68	0.0117563
edge_pheno1142	Cerebral cortex Cx Cingulate gyrus rostral CgGr Ventral division of MFC A24	Miscellaneous	ENSG00000010438	PRSS3	93.26	97.18	0.59	0.0117563
edge_pheno1142	Cerebral cortex Cx Cingulate gyrus rostral CgGr Ventral division of MFC A24	Upper-layer_intratelencephalic	ENSG00000010438	PRSS3	92.16	97.18	0.59	0.0117563
edge_pheno1142	Cerebral cortex Cx Caudal cingulate gyrus CgGC A23	Deep-layer_intratelencephalic	ENSG00000010438	PRSS3	96.13	97.18	0.64	0.0117563
edge_pheno1142	Cerebral cortex Cx Caudal cingulate gyrus CgGC A23	Miscellaneous	ENSG00000010438	PRSS3	92.09	97.18	0.56	0.0117563
edge_pheno1205	Head of hippocampus HiH Tail of Hippocampus HiT Subicular cortex Sub	Ependymal	ENSG00000072080	SPP2	94.05	98.07	0.84	0.0117655
edge_pheno262	Cerebral cortex Cx Supraparietal lobule SPL Posterosuperior dorsal parietal cortex A5 A7	MGE_interneuron	ENSG00000166862	CACNG2	92.64	97.68	0.66	0.0117871
edge_pheno262	Cerebral cortex Cx Cingulate gyrus rostral CgGr Ventral division of MFC A24	MGE_interneuron	ENSG00000166862	CACNG2	93.23	97.68	0.67	0.0117871
edge_pheno262	Cerebral cortex Cx Transverse temporal gyrus TTG Primary auditory cortex A1C	MGE_interneuron	ENSG00000166862	CACNG2	90.23	97.68	0.57	0.0117871
edge_pheno262	Tail of Hippocampus HiT Caudal Hippocampus CA4-DGC	LAMP5-LHX6_and_Chandelier	ENSG00000166862	CACNG2	92.19	97.68	0.57	0.0117871
edge_pheno262	Tail of Hippocampus HiT Caudal Hippocampus CA4-DGC	MGE_interneuron	ENSG00000166862	CACNG2	90.46	97.68	0.5	0.0117871
edge_pheno262	Head of hippocampus HiH Tail of Hippocampus HiT Subicular cortex Sub	LAMP5-LHX6_and_Chandelier	ENSG00000166862	CACNG2	90.29	97.68	0.59	0.0117871
edge_pheno262	Head of hippocampus HiH Tail of Hippocampus HiT Subicular cortex Sub	MGE_interneuron	ENSG00000166862	CACNG2	92.36	97.68	0.67	0.0117871
edge_pheno262	Perirhinal cortex area 35 A35 rostral subdivision of area 35 A35r	Oligodendrocyte_precursor	ENSG00000166862	CACNG2	97.48	97.68	0.78	0.0117871
edge_pheno262	Cerebral cortex Cx Caudal cingulate gyrus CgGC A23	MGE_interneuron	ENSG00000166862	CACNG2	90.19	97.68	0.57	0.0117871
edge_pheno262	Cerebral cortex Cx Cingulate gyrus retrosplenial CgGrs A29 A30	LAMP5-LHX6_and_Chandelier	ENSG00000166862	CACNG2	90.31	97.68	0.6	0.0117871
edge_pheno262	Cerebral cortex Cx Cingulate gyrus retrosplenial CgGrs A29 A30	MGE_interneuron	ENSG00000166862	CACNG2	91.01	97.68	0.63	0.0117871
edge_pheno1205	Cerebral cortex Cx Perirhinal gyrus PRG A35 A36	Splatter	ENSG00000186197	EDARADD	99.13	98.07	0.91	0.0117901
edge_pheno1205	Cerebral cortex Cx Posterior parahippocampal gyrus PPH TH-TL	Splatter	ENSG00000186197	EDARADD	97.56	98.07	0.85	0.0117901
edge_pheno1205	Cerebral cortex Cx Anterior parahippocampal gyrus AG Lateral entorhinal cortex LEC	Splatter	ENSG00000186197	EDARADD	93.9	98.07	0.59	0.0117901
edge_pheno1205	Cerebral cortex Cx Transverse temporal gyrus TTG Primary auditory cortex A1C	Miscellaneous	ENSG00000186197	EDARADD	94.27	98.07	0.74	0.0117901
edge_pheno1205	Cerebral cortex Cx Transverse temporal gyrus TTG Primary auditory cortex A1C	Splatter	ENSG00000186197	EDARADD	97.05	98.07	0.83	0.0117901
edge_pheno1205	Cerebral cortex Cx Anterior parahippocampal gyrus posterior part APH Medial entorhinal cortex MEC	Splatter	ENSG00000186197	EDARADD	96.31	98.07	0.7	0.0117901
edge_pheno1205	Cerebral cortex Cx Cingulate gyrus retrosplenial CgGrs A29 A30	Splatter	ENSG00000186197	EDARADD	97.85	98.07	0.85	0.0117901
edge_pheno1698	Tail of Hippocampus HiT Caudal Hippocampus CA4-DGC	Deep-layer_corticothalamic_and_6b	ENSG00000183153	GJD3	91.14	95.33	0.76	0.0117932
edge_pheno1698	Tail of Hippocampus HiT Caudal Hippocampus CA4-DGC	Fibroblast	ENSG00000183153	GJD3	90.32	95.33	0.78	0.0117932
edge_pheno1698	Head of hippocampus HiH Uncal DG CA4	Fibroblast	ENSG00000183153	GJD3	95.52	95.33	0.89	0.0117932
edge_pheno1698	Cerebral cortex Cx Anterior parahippocampal gyrus AG Lateral entorhinal cortex LEC	Vascular	ENSG00000183153	GJD3	93.22	95.33	0.86	0.0117932
edge_pheno1698	Perirhinal cortex area 35 A35 rostral subdivision of area 35 A35r	Fibroblast	ENSG00000183153	GJD3	91.18	95.33	0.76	0.0117932
edge_pheno1698	Cerebral cortex Cx Posterior parahippocampal gyrus PPH TH-TL	Miscellaneous	ENSG00000183153	GJD3	91.78	95.33	0.52	0.0117932
edge_pheno1698	Body of hippocampus HiB Rostral DGC A4	Deep-layer_corticothalamic_and_6b	ENSG00000183153	GJD3	93	95.33	0.65	0.0117932
edge_pheno816	Cerebral cortex Cx Supramarginal gyrus SMG A40	Splatter	ENSG00000164438	TLX3	94.27	97.56	0.74	0.0117963
edge_pheno816	Cerebral cortex Cx Rostral gyrus RoG Dorsal division of MFC A32	Splatter	ENSG00000164438	TLX3	98.76	97.56	0.94	0.0117963
edge_pheno816	Cerebral cortex Cx Temporal pole TP Temporopolar area A38	Splatter	ENSG00000164438	TLX3	94.66	97.56	0.69	0.0117963
edge_pheno816	Cerebral cortex Cx Anterior parahippocampal gyrus posterior part APH Medial entorhinal cortex MEC	Hippocampal_CA1-3	ENSG00000169962	TAS1R3	90.88	97.57	0.73	0.0117963
edge_pheno253	Cerebral cortex Cx Supramarginal gyrus SMG A40	Eccentric_medium_spiny_neuron	ENSG00000164051	CCDC51	90.66	97.88	0.83	0.0118209
edge_pheno253	Cerebral cortex Cx Supramarginal gyrus SMG A40	Deep-layer_intratelencephalic	ENSG00000131773	KHDRBS3	90.33	97.88	0.43	0.011824
edge_pheno253	Tail of Hippocampus HiT Caudal Hippocampus CA4-DGC	Hippocampal_CA4	ENSG00000131773	KHDRBS3	92.4	97.88	0.56	0.011824
edge_pheno253	Head of hippocampus HiH Uncal DG CA4	Hippocampal_CA4	ENSG00000131773	KHDRBS3	94.06	97.88	0.54	0.011824
edge_pheno253	Body of hippocampus HiB Rostral DGC A4	Hippocampal_CA4	ENSG00000131773	KHDRBS3	91.96	97.88	0.48	0.011824
edge_pheno253	Cerebral cortex Cx Superior Temporal Gyrus STG	Deep-layer_intratelencephalic	ENSG00000131773	KHDRBS3	90.32	97.88	0.45	0.011824
edge_pheno593	Cerebral cortex Cx Inferior frontal gyrus IFG Ventrolateral prefrontal cortex A44 A45	Vascular	ENSG00000179256	SMCO3	92.67	97.6	0.86	0.0118271
edge_pheno593	Tail of Hippocampus HiT Caudal Hippocampus CA4-DGC	Hippocampal_CA4	ENSG00000179256	SMCO3	94.02	97.6	0.62	0.0118271
edge_pheno593	Body of hippocampus HiB Rostral DGC A4	Hippocampal_CA1-3	ENSG00000179256	SMCO3	94.36	97.6	0.59	0.0118271
edge_pheno593	Body of hippocampus HiB Rostral DGC A4	Hippocampal_CA4	ENSG00000179256	SMCO3	94.1	97.6	0.58	0.0118271
edge_pheno593	Cerebral cortex Cx Posterior intermediate orbital gyrus POrG Caudal division of OFCiA13	Committed_oligodendrocyte_precursor	ENSG00000179256	SMCO3	97.88	97.6	0.94	0.0118271
edge_pheno286	Cerebral cortex Cx Supramarginal gyrus SMG A40	Amygdala_excitatory	ENSG00000184163	C1QTNF12	94.43	97.73	0.88	0.0118394
edge_pheno253	Cerebral cortex Cx Supramarginal gyrus SMG A40	Upper-layer_intratelencephalic	ENSG00000097096	SYDE2	90.36	97.86	0.48	0.0118394
edge_pheno253	Tail of Hippocampus HiT Caudal Hippocampus CA4-DGC	Hippocampal_dentate_gyrus	ENSG00000097096	SYDE2	96.33	97.86	0.71	0.0118394
edge_pheno253	Cerebral cortex Cx Supraparietal lobule SPL Posterosuperior dorsal parietal cortex A5 A7	Upper-layer_intratelencephalic	ENSG00000097096	SYDE2	90.95	97.86	0.5	0.0118394
edge_pheno253	Cerebral cortex Cx Anterior parahippocampal gyrus posterior part APH Medial entorhinal cortex MEC	Amygdala_excitatory	ENSG00000097096	SYDE2	93.82	97.86	0.58	0.0118394
edge_pheno253	Head of hippocampus HiH Uncal DG CA4	Hippocampal_dentate_gyrus	ENSG00000097096	SYDE2	94.94	97.86	0.64	0.0118394
edge_pheno253	Cerebral cortex Cx Anterior parahippocampal gyrus AG Lateral entorhinal cortex LEC	Amygdala_excitatory	ENSG00000097096	SYDE2	91.43	97.86	0.57	0.0118394
edge_pheno286	Body of hippocampus HiB Rostral DGC A4	Splatter	ENSG00000184163	C1QTNF12	93.91	97.73	0.65	0.0118394
edge_pheno253	Body of hippocampus HiB Rostral DGC A4	Hippocampal_dentate_gyrus	ENSG00000097096	SYDE2	99.19	97.86	0.76	0.0118394
edge_pheno491	Perirhinal cortex area 35 A35 rostral subdivision of area 35 A35r	Oligodendrocyte	ENSG00000080819	CPOX	96.64	97.67	0.82	0.0118425
edge_pheno593	Tail of Hippocampus HiT Caudal Hippocampus CA4-DGC	Splatter	ENSG00000160951	PTGER1	98.38	97.6	0.85	0.0118456
edge_pheno593	Body of hippocampus HiB Rostral DGC A4	Splatter	ENSG00000160951	PTGER1	91.79	97.6	0.59	0.0118456
edge_pheno593	Cerebral cortex Cx Anterior parahippocampal gyrus posterior part APH Medial entorhinal cortex MEC	Splatter	ENSG00000160951	PTGER1	94.12	97.6	0.6	0.0118456
edge_pheno286	Cerebral cortex Cx Anterior parahippocampal gyrus AG Lateral entorhinal cortex LEC	MGE_interneuron	ENSG00000106948	AKNA	91.88	97.73	0.61	0.0118518
edge_pheno286	Cerebral cortex Cx Temporal pole TP Temporopolar area A38	MGE_interneuron	ENSG00000106948	AKNA	92.72	97.73	0.65	0.0118518
node_pheno17	Head of hippocampus HiH Tail of Hippocampus HiT Subicular cortex Sub	Deep-layer_near-projecting	ENSG00000138684	IL21	97.18	96.77	0.86	0.0118549
edge_pheno1698	Tail of Hippocampus HiT Caudal Hippocampus CA4-DGC	Astrocyte	ENSG00000136160	EDNRB	99.68	95.31	0.97	0.0118549
edge_pheno1698	Tail of Hippocampus HiT Caudal Hippocampus CA4-DGC	Oligodendrocyte_precursor	ENSG00000136160	EDNRB	93.66	95.31	0.78	0.0118549
edge_pheno1698	Cerebral cortex Cx Cingulate gyrus retrosplenial CgGrs A29 A30	Astrocyte	ENSG00000136160	EDNRB	98.97	95.31	0.96	0.0118549
edge_pheno1698	Cerebral cortex Cx Cingulate gyrus retrosplenial CgGrs A29 A30	Oligodendrocyte_precursor	ENSG00000136160	EDNRB	96.08	95.31	0.86	0.0118549
node_pheno17	Cerebral cortex Cx Superior Temporal Gyrus STG	Miscellaneous	ENSG00000138684	IL21	95.7	96.77	0.8	0.0118549
edge_pheno1698	Cerebral cortex Cx Gyrus rectus ReG Medial orbitofrontal cortex A14	Astrocyte	ENSG00000136160	EDNRB	99.5	95.31	0.97	0.0118549
edge_pheno1698	Cerebral cortex Cx Gyrus rectus ReG Medial orbitofrontal cortex A14	Oligodendrocyte_precursor	ENSG00000136160	EDNRB	95.55	95.31	0.83	0.0118549
edge_pheno1698	Cerebral cortex Cx Anterior parahippocampal gyrus posterior part APH Medial entorhinal cortex MEC	Astrocyte	ENSG00000136160	EDNRB	99.19	95.31	0.96	0.0118549
edge_pheno1698	Cerebral cortex Cx Anterior parahippocampal gyrus posterior part APH Medial entorhinal cortex MEC	Oligodendrocyte_precursor	ENSG00000136160	EDNRB	95.44	95.31	0.83	0.0118549
edge_pheno1698	Head of hippocampus HiH Uncal DG CA4	Astrocyte	ENSG00000136160	EDNRB	99.64	95.31	0.96	0.0118549
edge_pheno1698	Head of hippocampus HiH Uncal DG CA4	Oligodendrocyte_precursor	ENSG00000136160	EDNRB	93.59	95.31	0.78	0.0118549
edge_pheno1698	Cerebral cortex Cx Rostral gyrus RoG Dorsal division of MFC A32	Astrocyte	ENSG00000136160	EDNRB	96.85	95.31	0.9	0.0118549
edge_pheno1698	Cerebral cortex Cx Cingulate gyrus rostral CgGr Ventral division of MFC A24	Astrocyte	ENSG00000136160	EDNRB	99.52	95.31	0.97	0.0118549
edge_pheno1698	Cerebral cortex Cx Cingulate gyrus rostral CgGr Ventral division of MFC A24	Oligodendrocyte_precursor	ENSG00000136160	EDNRB	95.6	95.31	0.85	0.0118549
edge_pheno1698	Head of hippocampus HiH Tail of Hippocampus HiT Subicular cortex Sub	Astrocyte	ENSG00000136160	EDNRB	99.68	95.31	0.96	0.0118549
edge_pheno1698	Head of hippocampus HiH Tail of Hippocampus HiT Subicular cortex Sub	Oligodendrocyte_precursor	ENSG00000136160	EDNRB	93.21	95.31	0.81	0.0118549
edge_pheno1698	Cerebral cortex Cx Anterior parahippocampal gyrus AG Lateral entorhinal cortex LEC	Astrocyte	ENSG00000136160	EDNRB	98.92	95.31	0.95	0.0118549
edge_pheno1698	Cerebral cortex Cx Anterior parahippocampal gyrus AG Lateral entorhinal cortex LEC	Oligodendrocyte_precursor	ENSG00000136160	EDNRB	96.13	95.31	0.86	0.0118549
edge_pheno1698	Perirhinal cortex area 35 A35 rostral subdivision of area 35 A35r	Astrocyte	ENSG00000136160	EDNRB	98.38	95.31	0.87	0.0118549
edge_pheno1698	Cerebral cortex Cx Supramarginal gyrus SMG A40	Astrocyte	ENSG00000136160	EDNRB	98.71	95.31	0.95	0.0118549
edge_pheno1698	Cerebral cortex Cx Supramarginal gyrus SMG A40	Oligodendrocyte_precursor	ENSG00000136160	EDNRB	95.77	95.31	0.84	0.0118549
edge_pheno1698	Cerebral cortex Cx Posterior parahippocampal gyrus PPH TH-TL	Astrocyte	ENSG00000136160	EDNRB	97.32	95.31	0.92	0.0118549
edge_pheno1698	Cerebral cortex Cx Posterior parahippocampal gyrus PPH TH-TL	Oligodendrocyte_precursor	ENSG00000136160	EDNRB	90.29	95.31	0.74	0.0118549
edge_pheno1698	Cerebral cortex Cx Subcallosal Gyrus SCG Subgenual subcallosal division of MFC A25	Astrocyte	ENSG00000136160	EDNRB	97.39	95.31	0.92	0.0118549
edge_pheno1698	Cerebral cortex Cx Subcallosal Gyrus SCG Subgenual subcallosal division of MFC A25	Oligodendrocyte_precursor	ENSG00000136160	EDNRB	90.55	95.31	0.75	0.0118549
edge_pheno1698	Cerebral cortex Cx Posterior intermediate orbital gyrus POrG Caudal division of OFCiA13	Astrocyte	ENSG00000136160	EDNRB	99.42	95.31	0.97	0.0118549
edge_pheno1698	Cerebral cortex Cx Posterior intermediate orbital gyrus POrG Caudal division of OFCiA13	Oligodendrocyte_precursor	ENSG00000136160	EDNRB	96.8	95.31	0.87	0.0118549
edge_pheno1698	Cerebral cortex Cx Inferior frontal gyrus IFG Ventrolateral prefrontal cortex A44 A45	Astrocyte	ENSG00000136160	EDNRB	98.03	95.31	0.93	0.0118549
edge_pheno1698	Cerebral cortex Cx Inferior frontal gyrus IFG Ventrolateral prefrontal cortex A44 A45	Oligodendrocyte_precursor	ENSG00000136160	EDNRB	94.26	95.31	0.82	0.0118549
edge_pheno1698	Cerebral cortex Cx Temporal pole TP Temporopolar area A38	Astrocyte	ENSG00000136160	EDNRB	99.31	95.31	0.97	0.0118549
edge_pheno1698	Cerebral cortex Cx Temporal pole TP Temporopolar area A38	Oligodendrocyte_precursor	ENSG00000136160	EDNRB	95.25	95.31	0.84	0.0118549
edge_pheno1698	Cerebral cortex Cx Perirhinal gyrus PRG A35 A36	Astrocyte	ENSG00000136160	EDNRB	98.94	95.31	0.95	0.0118549
edge_pheno1698	Cerebral cortex Cx Perirhinal gyrus PRG A35 A36	Oligodendrocyte_precursor	ENSG00000136160	EDNRB	95.57	95.31	0.85	0.0118549
edge_pheno1698	Cerebral cortex Cx Superior Temporal Gyrus STG	Astrocyte	ENSG00000136160	EDNRB	95.37	95.31	0.88	0.0118549
edge_pheno1698	Cerebral cortex Cx Transverse temporal gyrus TTG Primary auditory cortex A1C	Astrocyte	ENSG00000136160	EDNRB	98.5	95.31	0.95	0.0118549
edge_pheno1698	Cerebral cortex Cx Transverse temporal gyrus TTG Primary auditory cortex A1C	Oligodendrocyte_precursor	ENSG00000136160	EDNRB	97.28	95.31	0.89	0.0118549
edge_pheno1698	Body of hippocampus HiB Rostral DGC A4	Astrocyte	ENSG00000136160	EDNRB	99.63	95.31	0.96	0.0118549
edge_pheno1698	Body of hippocampus HiB Rostral DGC A4	Oligodendrocyte_precursor	ENSG00000136160	EDNRB	92.93	95.31	0.74	0.0118549
edge_pheno1698	Cerebral cortex Cx Caudal cingulate gyrus CgGC A23	Astrocyte	ENSG00000136160	EDNRB	98.04	95.31	0.93	0.0118549
edge_pheno1698	Cerebral cortex Cx Caudal cingulate gyrus CgGC A23	Oligodendrocyte_precursor	ENSG00000136160	EDNRB	93.01	95.31	0.77	0.0118549
edge_pheno1698	Cerebral cortex Cx Supraparietal lobule SPL Posterosuperior dorsal parietal cortex A5 A7	Astrocyte	ENSG00000136160	EDNRB	98.9	95.31	0.95	0.0118549
edge_pheno1698	Cerebral cortex Cx Supraparietal lobule SPL Posterosuperior dorsal parietal cortex A5 A7	Oligodendrocyte_precursor	ENSG00000136160	EDNRB	97.47	95.31	0.88	0.0118549
node_pheno17	Cerebral cortex Cx Posterior parahippocampal gyrus PPH TH-TL	Microglia	ENSG00000204472	AIF1	99.22	96.76	0.97	0.0118611
node_pheno17	Head of hippocampus HiH Tail of Hippocampus HiT Subicular cortex Sub	Microglia	ENSG00000204472	AIF1	99.49	96.76	0.97	0.0118611
node_pheno17	Cerebral cortex Cx Supraparietal lobule SPL Posterosuperior dorsal parietal cortex A5 A7	Microglia	ENSG00000204472	AIF1	99	96.76	0.97	0.0118611
node_pheno17	Head of hippocampus HiH Uncal DG CA4	Microglia	ENSG00000204472	AIF1	98.18	96.76	0.93	0.0118611
node_pheno17	Cerebral cortex Cx Superior Temporal Gyrus STG	Microglia	ENSG00000204472	AIF1	99.63	96.76	0.98	0.0118611
node_pheno17	Cerebral cortex Cx Cingulate gyrus retrosplenial CgGrs A29 A30	Microglia	ENSG00000204472	AIF1	99.13	96.76	0.98	0.0118611
node_pheno17	Cerebral cortex Cx Supramarginal gyrus SMG A40	Microglia	ENSG00000204472	AIF1	99.42	96.76	0.98	0.0118611
node_pheno17	Cerebral cortex Cx Posterior intermediate orbital gyrus POrG Caudal division of OFCiA13	Microglia	ENSG00000204472	AIF1	98.78	96.76	0.97	0.0118611
node_pheno17	Tail of Hippocampus HiT Caudal Hippocampus CA4-DGC	Microglia	ENSG00000204472	AIF1	99.44	96.76	0.97	0.0118611
node_pheno17	Cerebral cortex Cx Temporal pole TP Temporopolar area A38	Microglia	ENSG00000204472	AIF1	99.83	96.76	0.98	0.0118611
node_pheno17	Cerebral cortex Cx Perirhinal gyrus PRG A35 A36	Microglia	ENSG00000204472	AIF1	99.52	96.76	0.98	0.0118611
node_pheno17	Perirhinal cortex area 35 A35 rostral subdivision of area 35 A35r	Microglia	ENSG00000204472	AIF1	95.01	96.76	0.86	0.0118611
node_pheno17	Body of hippocampus HiB Rostral DGC A4	Microglia	ENSG00000204472	AIF1	98.97	96.76	0.96	0.0118611
node_pheno17	Cerebral cortex Cx Anterior parahippocampal gyrus AG Lateral entorhinal cortex LEC	Microglia	ENSG00000204472	AIF1	97.93	96.76	0.94	0.0118611
node_pheno17	Cerebral cortex Cx Transverse temporal gyrus TTG Primary auditory cortex A1C	Microglia	ENSG00000204472	AIF1	98.16	96.76	0.95	0.0118611
node_pheno17	Cerebral cortex Cx Rostral gyrus RoG Dorsal division of MFC A32	Microglia	ENSG00000204472	AIF1	99.51	96.76	0.97	0.0118611
node_pheno17	Cerebral cortex Cx Subcallosal Gyrus SCG Subgenual subcallosal division of MFC A25	Microglia	ENSG00000204472	AIF1	99.15	96.76	0.97	0.0118611
node_pheno17	Cerebral cortex Cx Anterior parahippocampal gyrus posterior part APH Medial entorhinal cortex MEC	Microglia	ENSG00000204472	AIF1	99.03	96.76	0.97	0.0118611
node_pheno17	Cerebral cortex Cx Cingulate gyrus rostral CgGr Ventral division of MFC A24	Microglia	ENSG00000204472	AIF1	99.01	96.76	0.97	0.0118611
node_pheno17	Cerebral cortex Cx Gyrus rectus ReG Medial orbitofrontal cortex A14	Microglia	ENSG00000204472	AIF1	99.52	96.76	0.98	0.0118611
node_pheno17	Cerebral cortex Cx Inferior frontal gyrus IFG Ventrolateral prefrontal cortex A44 A45	Microglia	ENSG00000204472	AIF1	97.71	96.76	0.94	0.0118611
node_pheno17	Cerebral cortex Cx Caudal cingulate gyrus CgGC A23	Microglia	ENSG00000204472	AIF1	99.34	96.76	0.98	0.0118611
edge_pheno262	Cerebral cortex Cx Supramarginal gyrus SMG A40	Amygdala_excitatory	ENSG00000164304	CAGE1	97.07	97.66	0.93	0.0118672
edge_pheno262	Cerebral cortex Cx Transverse temporal gyrus TTG Primary auditory cortex A1C	Committed_oligodendrocyte_precursor	ENSG00000164304	CAGE1	99.15	97.66	0.98	0.0118672
node_pheno17	Cerebral cortex Cx Posterior parahippocampal gyrus PPH TH-TL	Astrocyte	ENSG00000164398	ACSL6	90.83	96.76	0.8	0.0118796
node_pheno17	Head of hippocampus HiH Tail of Hippocampus HiT Subicular cortex Sub	Astrocyte	ENSG00000164398	ACSL6	91.96	96.76	0.8	0.0118796
node_pheno17	Head of hippocampus HiH Uncal DG CA4	Astrocyte	ENSG00000164398	ACSL6	94.22	96.76	0.82	0.0118796
node_pheno17	Tail of Hippocampus HiT Caudal Hippocampus CA4-DGC	Astrocyte	ENSG00000164398	ACSL6	94.01	96.76	0.83	0.0118796
node_pheno17	Perirhinal cortex area 35 A35 rostral subdivision of area 35 A35r	Astrocyte	ENSG00000164398	ACSL6	92.15	96.76	0.68	0.0118796
node_pheno17	Body of hippocampus HiB Rostral DGC A4	Astrocyte	ENSG00000164398	ACSL6	95.33	96.76	0.84	0.0118796
edge_pheno253	Perirhinal cortex area 35 A35 rostral subdivision of area 35 A35r	Oligodendrocyte	ENSG00000143153	ATP1B1	93.89	97.86	0.77	0.0118858
sociability	Perirhinal cortex area 35 A35 rostral subdivision of area 35 A35r	Astrocyte	ENSG00000215018	COL28A1	90.06	94.89	0.64	0.011892
sociability	Body of hippocampus HiB Rostral DGC A4	Hippocampal_dentate_gyrus	ENSG00000119771	KLHL29	91.03	94.89	0.45	0.0118951
sociability	Cerebral cortex Cx Anterior parahippocampal gyrus posterior part APH Medial entorhinal cortex MEC	Miscellaneous	ENSG00000119771	KLHL29	91.09	94.89	0.56	0.0118951
sociability	Tail of Hippocampus HiT Caudal Hippocampus CA4-DGC	LAMP5-LHX6_and_Chandelier	ENSG00000119771	KLHL29	90.01	94.89	0.49	0.0118951
sociability	Cerebral cortex Cx Temporal pole TP Temporopolar area A38	LAMP5-LHX6_and_Chandelier	ENSG00000119771	KLHL29	92.18	94.89	0.55	0.0118951
edge_pheno1359	Cerebral cortex Cx Supraparietal lobule SPL Posterosuperior dorsal parietal cortex A5 A7	Oligodendrocyte	ENSG00000119280	C1orf198	93.67	97.36	0.84	0.0119075
edge_pheno1359	Cerebral cortex Cx Cingulate gyrus retrosplenial CgGrs A29 A30	Oligodendrocyte	ENSG00000119280	C1orf198	90.87	97.36	0.81	0.0119075
edge_pheno1359	Cerebral cortex Cx Cingulate gyrus rostral CgGr Ventral division of MFC A24	Oligodendrocyte	ENSG00000119280	C1orf198	90.41	97.36	0.79	0.0119075
edge_pheno1359	Cerebral cortex Cx Transverse temporal gyrus TTG Primary auditory cortex A1C	Oligodendrocyte	ENSG00000119280	C1orf198	91.5	97.36	0.81	0.0119075
edge_pheno1359	Tail of Hippocampus HiT Caudal Hippocampus CA4-DGC	Oligodendrocyte	ENSG00000119280	C1orf198	92	97.36	0.74	0.0119075
edge_pheno1359	Cerebral cortex Cx Posterior parahippocampal gyrus PPH TH-TL	Oligodendrocyte	ENSG00000119280	C1orf198	91.49	97.36	0.81	0.0119075
edge_pheno1359	Cerebral cortex Cx Superior Temporal Gyrus STG	Oligodendrocyte	ENSG00000119280	C1orf198	94.32	97.36	0.83	0.0119075
edge_pheno253	Cerebral cortex Cx Subcallosal Gyrus SCG Subgenual subcallosal division of MFC A25	Microglia	ENSG00000105281	SLC1A5	93.68	97.85	0.86	0.0119293
edge_pheno253	Cerebral cortex Cx Supramarginal gyrus SMG A40	Microglia	ENSG00000105281	SLC1A5	93.36	97.85	0.86	0.0119293
edge_pheno253	Cerebral cortex Cx Perirhinal gyrus PRG A35 A36	Microglia	ENSG00000105281	SLC1A5	91.41	97.85	0.82	0.0119293
edge_pheno253	Tail of Hippocampus HiT Caudal Hippocampus CA4-DGC	Microglia	ENSG00000105281	SLC1A5	92.86	97.85	0.84	0.0119293
edge_pheno253	Cerebral cortex Cx Supraparietal lobule SPL Posterosuperior dorsal parietal cortex A5 A7	Microglia	ENSG00000105281	SLC1A5	91.73	97.85	0.83	0.0119293
edge_pheno253	Cerebral cortex Cx Caudal cingulate gyrus CgGC A23	Microglia	ENSG00000105281	SLC1A5	93.53	97.85	0.85	0.0119293
edge_pheno253	Cerebral cortex Cx Cingulate gyrus retrosplenial CgGrs A29 A30	Microglia	ENSG00000105281	SLC1A5	90.81	97.85	0.83	0.0119293
edge_pheno253	Head of hippocampus HiH Uncal DG CA4	Microglia	ENSG00000105281	SLC1A5	94.82	97.85	0.87	0.0119293
edge_pheno253	Cerebral cortex Cx Transverse temporal gyrus TTG Primary auditory cortex A1C	Microglia	ENSG00000105281	SLC1A5	90.57	97.85	0.82	0.0119293
edge_pheno253	Cerebral cortex Cx Inferior frontal gyrus IFG Ventrolateral prefrontal cortex A44 A45	Microglia	ENSG00000105281	SLC1A5	90.23	97.85	0.82	0.0119293
edge_pheno253	Cerebral cortex Cx Cingulate gyrus rostral CgGr Ventral division of MFC A24	Microglia	ENSG00000105281	SLC1A5	90.18	97.85	0.81	0.0119293
edge_pheno253	Head of hippocampus HiH Tail of Hippocampus HiT Subicular cortex Sub	Microglia	ENSG00000105281	SLC1A5	91.82	97.85	0.84	0.0119293
edge_pheno253	Cerebral cortex Cx Posterior parahippocampal gyrus PPH TH-TL	Microglia	ENSG00000105281	SLC1A5	94.33	97.85	0.88	0.0119293
edge_pheno253	Cerebral cortex Cx Temporal pole TP Temporopolar area A38	Microglia	ENSG00000105281	SLC1A5	94.98	97.85	0.89	0.0119293
edge_pheno253	Cerebral cortex Cx Anterior parahippocampal gyrus AG Lateral entorhinal cortex LEC	Microglia	ENSG00000105281	SLC1A5	90.59	97.85	0.81	0.0119293
edge_pheno253	Cerebral cortex Cx Rostral gyrus RoG Dorsal division of MFC A32	Microglia	ENSG00000105281	SLC1A5	93.73	97.85	0.85	0.0119293
edge_pheno253	Cerebral cortex Cx Posterior intermediate orbital gyrus POrG Caudal division of OFCiA13	Microglia	ENSG00000105281	SLC1A5	94.27	97.85	0.88	0.0119293
edge_pheno253	Body of hippocampus HiB Rostral DGC A4	Microglia	ENSG00000105281	SLC1A5	91.36	97.85	0.81	0.0119293
edge_pheno253	Cerebral cortex Cx Superior Temporal Gyrus STG	Microglia	ENSG00000105281	SLC1A5	93.79	97.85	0.88	0.0119293
edge_pheno253	Cerebral cortex Cx Gyrus rectus ReG Medial orbitofrontal cortex A14	Microglia	ENSG00000105281	SLC1A5	92.83	97.85	0.85	0.0119293
node_pheno17	Cerebral cortex Cx Temporal pole TP Temporopolar area A38	CGE_interneuron	ENSG00000008441	NFIX	92.93	96.74	0.67	0.0119324
node_pheno17	Cerebral cortex Cx Perirhinal gyrus PRG A35 A36	CGE_interneuron	ENSG00000008441	NFIX	91.8	96.74	0.6	0.0119324
edge_pheno1205	Cerebral cortex Cx Gyrus rectus ReG Medial orbitofrontal cortex A14	Hippocampal_CA1-3	ENSG00000198856	OSTC	91.73	98.05	0.82	0.0119355
sociability	Body of hippocampus HiB Rostral DGC A4	Hippocampal_dentate_gyrus	ENSG00000132639	SNAP25	91.7	94.88	0.46	0.0119386
edge_pheno1142	Cerebral cortex Cx Subcallosal Gyrus SCG Subgenual subcallosal division of MFC A25	LAMP5-LHX6_and_Chandelier	ENSG00000106852	LHX6	99.24	97.16	0.95	0.0119448
edge_pheno1142	Cerebral cortex Cx Subcallosal Gyrus SCG Subgenual subcallosal division of MFC A25	MGE_interneuron	ENSG00000106852	LHX6	99.88	97.16	0.97	0.0119448
edge_pheno1142	Cerebral cortex Cx Subcallosal Gyrus SCG Subgenual subcallosal division of MFC A25	Splatter	ENSG00000106852	LHX6	93.99	97.16	0.74	0.0119448
edge_pheno1142	Tail of Hippocampus HiT Caudal Hippocampus CA4-DGC	LAMP5-LHX6_and_Chandelier	ENSG00000106852	LHX6	99.74	97.16	0.97	0.0119448
edge_pheno1142	Tail of Hippocampus HiT Caudal Hippocampus CA4-DGC	MGE_interneuron	ENSG00000106852	LHX6	99.81	97.16	0.97	0.0119448
edge_pheno1142	Tail of Hippocampus HiT Caudal Hippocampus CA4-DGC	Splatter	ENSG00000106852	LHX6	97.43	97.16	0.78	0.0119448
edge_pheno1142	Cerebral cortex Cx Perirhinal gyrus PRG A35 A36	LAMP5-LHX6_and_Chandelier	ENSG00000106852	LHX6	98.99	97.16	0.92	0.0119448
edge_pheno1142	Cerebral cortex Cx Perirhinal gyrus PRG A35 A36	MGE_interneuron	ENSG00000106852	LHX6	99.56	97.16	0.95	0.0119448
edge_pheno1142	Cerebral cortex Cx Perirhinal gyrus PRG A35 A36	Splatter	ENSG00000106852	LHX6	96.83	97.16	0.72	0.0119448
edge_pheno1142	Cerebral cortex Cx Supraparietal lobule SPL Posterosuperior dorsal parietal cortex A5 A7	LAMP5-LHX6_and_Chandelier	ENSG00000106852	LHX6	98.32	97.16	0.89	0.0119448
edge_pheno1142	Cerebral cortex Cx Supraparietal lobule SPL Posterosuperior dorsal parietal cortex A5 A7	MGE_interneuron	ENSG00000106852	LHX6	99.81	97.16	0.96	0.0119448
edge_pheno1142	Cerebral cortex Cx Cingulate gyrus retrosplenial CgGrs A29 A30	LAMP5-LHX6_and_Chandelier	ENSG00000106852	LHX6	98.85	97.16	0.93	0.0119448
edge_pheno1142	Cerebral cortex Cx Cingulate gyrus retrosplenial CgGrs A29 A30	MGE_interneuron	ENSG00000106852	LHX6	99.92	97.16	0.98	0.0119448
edge_pheno1142	Cerebral cortex Cx Cingulate gyrus retrosplenial CgGrs A29 A30	Splatter	ENSG00000106852	LHX6	93.25	97.16	0.71	0.0119448
edge_pheno1142	Head of hippocampus HiH Tail of Hippocampus HiT Subicular cortex Sub	LAMP5-LHX6_and_Chandelier	ENSG00000106852	LHX6	98.71	97.16	0.92	0.0119448
edge_pheno1142	Head of hippocampus HiH Tail of Hippocampus HiT Subicular cortex Sub	MGE_interneuron	ENSG00000106852	LHX6	99.4	97.16	0.93	0.0119448
edge_pheno1142	Head of hippocampus HiH Tail of Hippocampus HiT Subicular cortex Sub	Splatter	ENSG00000106852	LHX6	93.8	97.16	0.73	0.0119448
edge_pheno1142	Cerebral cortex Cx Gyrus rectus ReG Medial orbitofrontal cortex A14	LAMP5-LHX6_and_Chandelier	ENSG00000106852	LHX6	99.11	97.16	0.92	0.0119448
edge_pheno1142	Cerebral cortex Cx Gyrus rectus ReG Medial orbitofrontal cortex A14	MGE_interneuron	ENSG00000106852	LHX6	99.8	97.16	0.97	0.0119448
edge_pheno1142	Cerebral cortex Cx Gyrus rectus ReG Medial orbitofrontal cortex A14	Splatter	ENSG00000106852	LHX6	93.07	97.16	0.66	0.0119448
edge_pheno1142	Cerebral cortex Cx Temporal pole TP Temporopolar area A38	LAMP5-LHX6_and_Chandelier	ENSG00000106852	LHX6	99.33	97.16	0.95	0.0119448
edge_pheno1142	Cerebral cortex Cx Temporal pole TP Temporopolar area A38	MGE_interneuron	ENSG00000106852	LHX6	99.92	97.16	0.98	0.0119448
edge_pheno1142	Cerebral cortex Cx Temporal pole TP Temporopolar area A38	Splatter	ENSG00000106852	LHX6	96.53	97.16	0.76	0.0119448
edge_pheno1142	Cerebral cortex Cx Rostral gyrus RoG Dorsal division of MFC A32	LAMP5-LHX6_and_Chandelier	ENSG00000106852	LHX6	99.28	97.16	0.96	0.0119448
edge_pheno1142	Cerebral cortex Cx Rostral gyrus RoG Dorsal division of MFC A32	MGE_interneuron	ENSG00000106852	LHX6	99.88	97.16	0.97	0.0119448
edge_pheno1142	Cerebral cortex Cx Anterior parahippocampal gyrus AG Lateral entorhinal cortex LEC	LAMP5-LHX6_and_Chandelier	ENSG00000106852	LHX6	99.61	97.16	0.97	0.0119448
edge_pheno1142	Cerebral cortex Cx Anterior parahippocampal gyrus AG Lateral entorhinal cortex LEC	MGE_interneuron	ENSG00000106852	LHX6	99.92	97.16	0.98	0.0119448
edge_pheno1142	Cerebral cortex Cx Anterior parahippocampal gyrus AG Lateral entorhinal cortex LEC	Splatter	ENSG00000106852	LHX6	99.3	97.16	0.92	0.0119448
edge_pheno1142	Cerebral cortex Cx Superior Temporal Gyrus STG	LAMP5-LHX6_and_Chandelier	ENSG00000106852	LHX6	99.61	97.16	0.95	0.0119448
edge_pheno1142	Cerebral cortex Cx Superior Temporal Gyrus STG	MGE_interneuron	ENSG00000106852	LHX6	99.93	97.16	0.98	0.0119448
edge_pheno1142	Cerebral cortex Cx Superior Temporal Gyrus STG	Splatter	ENSG00000106852	LHX6	95.17	97.16	0.72	0.0119448
edge_pheno1142	Cerebral cortex Cx Inferior frontal gyrus IFG Ventrolateral prefrontal cortex A44 A45	LAMP5-LHX6_and_Chandelier	ENSG00000106852	LHX6	97.83	97.16	0.89	0.0119448
edge_pheno1142	Cerebral cortex Cx Inferior frontal gyrus IFG Ventrolateral prefrontal cortex A44 A45	MGE_interneuron	ENSG00000106852	LHX6	99.83	97.16	0.96	0.0119448
edge_pheno1142	Cerebral cortex Cx Inferior frontal gyrus IFG Ventrolateral prefrontal cortex A44 A45	Splatter	ENSG00000106852	LHX6	94.51	97.16	0.76	0.0119448
edge_pheno1142	Cerebral cortex Cx Transverse temporal gyrus TTG Primary auditory cortex A1C	LAMP5-LHX6_and_Chandelier	ENSG00000106852	LHX6	99.35	97.16	0.96	0.0119448
edge_pheno1142	Cerebral cortex Cx Transverse temporal gyrus TTG Primary auditory cortex A1C	MGE_interneuron	ENSG00000106852	LHX6	99.91	97.16	0.97	0.0119448
edge_pheno1142	Cerebral cortex Cx Transverse temporal gyrus TTG Primary auditory cortex A1C	Splatter	ENSG00000106852	LHX6	96.38	97.16	0.81	0.0119448
edge_pheno1142	Head of hippocampus HiH Uncal DG CA4	LAMP5-LHX6_and_Chandelier	ENSG00000106852	LHX6	99.54	97.16	0.95	0.0119448
edge_pheno1142	Head of hippocampus HiH Uncal DG CA4	MGE_interneuron	ENSG00000106852	LHX6	99.5	97.16	0.94	0.0119448
edge_pheno1142	Cerebral cortex Cx Anterior parahippocampal gyrus posterior part APH Medial entorhinal cortex MEC	LAMP5-LHX6_and_Chandelier	ENSG00000106852	LHX6	99.69	97.16	0.97	0.0119448
edge_pheno1142	Cerebral cortex Cx Anterior parahippocampal gyrus posterior part APH Medial entorhinal cortex MEC	MGE_interneuron	ENSG00000106852	LHX6	99.9	97.16	0.98	0.0119448
edge_pheno1142	Cerebral cortex Cx Anterior parahippocampal gyrus posterior part APH Medial entorhinal cortex MEC	Splatter	ENSG00000106852	LHX6	98.19	97.16	0.81	0.0119448
edge_pheno1142	Cerebral cortex Cx Posterior intermediate orbital gyrus POrG Caudal division of OFCiA13	LAMP5-LHX6_and_Chandelier	ENSG00000106852	LHX6	99.59	97.16	0.96	0.0119448
edge_pheno1142	Cerebral cortex Cx Posterior intermediate orbital gyrus POrG Caudal division of OFCiA13	MGE_interneuron	ENSG00000106852	LHX6	99.92	97.16	0.98	0.0119448
edge_pheno1142	Cerebral cortex Cx Posterior intermediate orbital gyrus POrG Caudal division of OFCiA13	Splatter	ENSG00000106852	LHX6	93.39	97.16	0.74	0.0119448
edge_pheno1142	Cerebral cortex Cx Posterior parahippocampal gyrus PPH TH-TL	Hippocampal_CA1-3	ENSG00000106852	LHX6	92.41	97.16	0.88	0.0119448
edge_pheno1142	Cerebral cortex Cx Posterior parahippocampal gyrus PPH TH-TL	LAMP5-LHX6_and_Chandelier	ENSG00000106852	LHX6	95.93	97.16	0.77	0.0119448
edge_pheno1142	Cerebral cortex Cx Posterior parahippocampal gyrus PPH TH-TL	MGE_interneuron	ENSG00000106852	LHX6	98.65	97.16	0.9	0.0119448
edge_pheno1142	Cerebral cortex Cx Cingulate gyrus rostral CgGr Ventral division of MFC A24	LAMP5-LHX6_and_Chandelier	ENSG00000106852	LHX6	99.22	97.16	0.94	0.0119448
edge_pheno1142	Cerebral cortex Cx Cingulate gyrus rostral CgGr Ventral division of MFC A24	MGE_interneuron	ENSG00000106852	LHX6	99.88	97.16	0.97	0.0119448
edge_pheno1142	Cerebral cortex Cx Cingulate gyrus rostral CgGr Ventral division of MFC A24	Splatter	ENSG00000106852	LHX6	93.2	97.16	0.72	0.0119448
edge_pheno1142	Cerebral cortex Cx Supramarginal gyrus SMG A40	LAMP5-LHX6_and_Chandelier	ENSG00000106852	LHX6	99.02	97.16	0.92	0.0119448
edge_pheno1142	Cerebral cortex Cx Supramarginal gyrus SMG A40	MGE_interneuron	ENSG00000106852	LHX6	99.88	97.16	0.97	0.0119448
edge_pheno1142	Perirhinal cortex area 35 A35 rostral subdivision of area 35 A35r	Vascular	ENSG00000106852	LHX6	99.25	97.16	0.96	0.0119448
edge_pheno1142	Cerebral cortex Cx Caudal cingulate gyrus CgGC A23	LAMP5-LHX6_and_Chandelier	ENSG00000106852	LHX6	95.54	97.16	0.8	0.0119448
edge_pheno1142	Cerebral cortex Cx Caudal cingulate gyrus CgGC A23	MGE_interneuron	ENSG00000106852	LHX6	99.5	97.16	0.92	0.0119448
edge_pheno1142	Body of hippocampus HiB Rostral DGC A4	LAMP5-LHX6_and_Chandelier	ENSG00000106852	LHX6	99.89	97.16	0.97	0.0119448
edge_pheno1142	Body of hippocampus HiB Rostral DGC A4	MGE_interneuron	ENSG00000106852	LHX6	99.88	97.16	0.96	0.0119448
sociability	Cerebral cortex Cx Cingulate gyrus retrosplenial CgGrs A29 A30	Upper_rhombic_lip	ENSG00000173545	ZNF622	90.29	94.88	0.85	0.011951
edge_pheno286	Cerebral cortex Cx Subcallosal Gyrus SCG Subgenual subcallosal division of MFC A25	Deep-layer_near-projecting	ENSG00000125170	DOK4	90.93	97.7	0.62	0.0119635
edge_pheno286	Cerebral cortex Cx Subcallosal Gyrus SCG Subgenual subcallosal division of MFC A25	LAMP5-LHX6_and_Chandelier	ENSG00000125170	DOK4	90.27	97.7	0.53	0.0119635
edge_pheno286	Cerebral cortex Cx Posterior parahippocampal gyrus PPH TH-TL	Upper_rhombic_lip	ENSG00000125170	DOK4	91.23	97.7	0.82	0.0119635
edge_pheno286	Body of hippocampus HiB Rostral DGC A4	CGE_interneuron	ENSG00000125170	DOK4	94.59	97.7	0.59	0.0119635
edge_pheno286	Cerebral cortex Cx Superior Temporal Gyrus STG	CGE_interneuron	ENSG00000125170	DOK4	91.26	97.7	0.59	0.0119635
edge_pheno286	Cerebral cortex Cx Superior Temporal Gyrus STG	Deep-layer_near-projecting	ENSG00000125170	DOK4	96.6	97.7	0.78	0.0119635
edge_pheno1205	Tail of Hippocampus HiT Caudal Hippocampus CA4-DGC	Hippocampal_CA4	ENSG00000174109	C16orf91	94.63	98.04	0.64	0.0119666
node_pheno17	Cerebral cortex Cx Cingulate gyrus retrosplenial CgGrs A29 A30	Vascular	ENSG00000169105	CHST14	92.96	96.73	0.87	0.0119728
node_pheno17	Cerebral cortex Cx Temporal pole TP Temporopolar area A38	Oligodendrocyte_precursor	ENSG00000169105	CHST14	93.8	96.73	0.81	0.0119728
node_pheno17	Cerebral cortex Cx Gyrus rectus ReG Medial orbitofrontal cortex A14	Fibroblast	ENSG00000169105	CHST14	91.54	96.73	0.81	0.0119728
node_pheno17	Cerebral cortex Cx Gyrus rectus ReG Medial orbitofrontal cortex A14	Oligodendrocyte_precursor	ENSG00000169105	CHST14	93.28	96.73	0.77	0.0119728
node_pheno17	Cerebral cortex Cx Inferior frontal gyrus IFG Ventrolateral prefrontal cortex A44 A45	Committed_oligodendrocyte_precursor	ENSG00000169105	CHST14	98.18	96.73	0.94	0.0119728
edge_pheno286	Cerebral cortex Cx Subcallosal Gyrus SCG Subgenual subcallosal division of MFC A25	Oligodendrocyte	ENSG00000204381	LAYN	92.92	97.69	0.85	0.0119884
edge_pheno286	Cerebral cortex Cx Supramarginal gyrus SMG A40	Committed_oligodendrocyte_precursor	ENSG00000204381	LAYN	90.07	97.69	0.76	0.0119884
edge_pheno286	Cerebral cortex Cx Supramarginal gyrus SMG A40	Oligodendrocyte	ENSG00000204381	LAYN	95.15	97.69	0.88	0.0119884
edge_pheno1359	Cerebral cortex Cx Perirhinal gyrus PRG A35 A36	Fibroblast	ENSG00000126218	F10	91.14	97.36	0.8	0.0119884
edge_pheno1359	Cerebral cortex Cx Supraparietal lobule SPL Posterosuperior dorsal parietal cortex A5 A7	Fibroblast	ENSG00000126218	F10	93.38	97.36	0.88	0.0119884
edge_pheno286	Cerebral cortex Cx Cingulate gyrus retrosplenial CgGrs A29 A30	Oligodendrocyte	ENSG00000204381	LAYN	92.84	97.69	0.85	0.0119884
edge_pheno1359	Cerebral cortex Cx Cingulate gyrus rostral CgGr Ventral division of MFC A24	Fibroblast	ENSG00000126218	F10	90.05	97.36	0.8	0.0119884
edge_pheno286	Cerebral cortex Cx Cingulate gyrus rostral CgGr Ventral division of MFC A24	Oligodendrocyte	ENSG00000204381	LAYN	95.83	97.69	0.88	0.0119884
edge_pheno286	Cerebral cortex Cx Caudal cingulate gyrus CgGC A23	Fibroblast	ENSG00000133937	GSC	99.49	97.69	0.98	0.0119884
edge_pheno286	Cerebral cortex Cx Caudal cingulate gyrus CgGC A23	Oligodendrocyte	ENSG00000204381	LAYN	93.69	97.69	0.85	0.0119884
edge_pheno1359	Cerebral cortex Cx Transverse temporal gyrus TTG Primary auditory cortex A1C	Fibroblast	ENSG00000126218	F10	92.21	97.36	0.83	0.0119884
edge_pheno286	Cerebral cortex Cx Transverse temporal gyrus TTG Primary auditory cortex A1C	Oligodendrocyte	ENSG00000204381	LAYN	97.07	97.69	0.91	0.0119884
edge_pheno286	Cerebral cortex Cx Gyrus rectus ReG Medial orbitofrontal cortex A14	Committed_oligodendrocyte_precursor	ENSG00000204381	LAYN	91.56	97.69	0.8	0.0119884
edge_pheno1359	Cerebral cortex Cx Supramarginal gyrus SMG A40	Fibroblast	ENSG00000126218	F10	90.55	97.36	0.82	0.0119884
edge_pheno286	Head of hippocampus HiH Uncal DG CA4	Oligodendrocyte	ENSG00000204381	LAYN	93.96	97.69	0.82	0.0119884
edge_pheno286	Cerebral cortex Cx Anterior parahippocampal gyrus posterior part APH Medial entorhinal cortex MEC	Oligodendrocyte	ENSG00000204381	LAYN	96.07	97.69	0.9	0.0119884
edge_pheno1359	Tail of Hippocampus HiT Caudal Hippocampus CA4-DGC	Fibroblast	ENSG00000126218	F10	95.68	97.36	0.88	0.0119884
edge_pheno1359	Tail of Hippocampus HiT Caudal Hippocampus CA4-DGC	Hippocampal_CA4	ENSG00000126218	F10	90.99	97.36	0.52	0.0119884
edge_pheno286	Tail of Hippocampus HiT Caudal Hippocampus CA4-DGC	Oligodendrocyte	ENSG00000204381	LAYN	93.59	97.69	0.78	0.0119884
edge_pheno1359	Head of hippocampus HiH Tail of Hippocampus HiT Subicular cortex Sub	Fibroblast	ENSG00000126218	F10	91.97	97.36	0.82	0.0119884
edge_pheno286	Cerebral cortex Cx Rostral gyrus RoG Dorsal division of MFC A32	Oligodendrocyte	ENSG00000204381	LAYN	98.51	97.69	0.94	0.0119884
edge_pheno1359	Perirhinal cortex area 35 A35 rostral subdivision of area 35 A35r	Fibroblast	ENSG00000126218	F10	97.33	97.36	0.89	0.0119884
edge_pheno286	Head of hippocampus HiH Tail of Hippocampus HiT Subicular cortex Sub	Fibroblast	ENSG00000133937	GSC	99.36	97.69	0.98	0.0119884
edge_pheno286	Head of hippocampus HiH Tail of Hippocampus HiT Subicular cortex Sub	Oligodendrocyte	ENSG00000204381	LAYN	91.71	97.69	0.82	0.0119884
edge_pheno286	Cerebral cortex Cx Anterior parahippocampal gyrus AG Lateral entorhinal cortex LEC	Oligodendrocyte	ENSG00000204381	LAYN	92.91	97.69	0.84	0.0119884
edge_pheno1359	Cerebral cortex Cx Posterior parahippocampal gyrus PPH TH-TL	Fibroblast	ENSG00000126218	F10	90.98	97.36	0.8	0.0119884
edge_pheno286	Cerebral cortex Cx Supraparietal lobule SPL Posterosuperior dorsal parietal cortex A5 A7	Oligodendrocyte	ENSG00000204381	LAYN	91.5	97.69	0.8	0.0119884
edge_pheno286	Perirhinal cortex area 35 A35 rostral subdivision of area 35 A35r	Fibroblast	ENSG00000133937	GSC	97.46	97.69	0.9	0.0119884
edge_pheno286	Cerebral cortex Cx Posterior parahippocampal gyrus PPH TH-TL	Fibroblast	ENSG00000133937	GSC	95.68	97.69	0.88	0.0119884
edge_pheno286	Cerebral cortex Cx Posterior parahippocampal gyrus PPH TH-TL	Oligodendrocyte	ENSG00000204381	LAYN	95.03	97.69	0.88	0.0119884
edge_pheno286	Body of hippocampus HiB Rostral DGC A4	Oligodendrocyte	ENSG00000204381	LAYN	94.41	97.69	0.81	0.0119884
edge_pheno286	Cerebral cortex Cx Superior Temporal Gyrus STG	Oligodendrocyte	ENSG00000204381	LAYN	95.29	97.69	0.85	0.0119884
edge_pheno1359	Head of hippocampus HiH Uncal DG CA4	Fibroblast	ENSG00000126218	F10	94.13	97.36	0.86	0.0119884
edge_pheno1359	Cerebral cortex Cx Caudal cingulate gyrus CgGC A23	Fibroblast	ENSG00000126218	F10	92.25	97.36	0.83	0.0119884
edge_pheno286	Cerebral cortex Cx Perirhinal gyrus PRG A35 A36	Fibroblast	ENSG00000133937	GSC	98.08	97.69	0.94	0.0119884
edge_pheno286	Cerebral cortex Cx Perirhinal gyrus PRG A35 A36	Oligodendrocyte	ENSG00000204381	LAYN	91.97	97.69	0.83	0.0119884
edge_pheno286	Cerebral cortex Cx Temporal pole TP Temporopolar area A38	Oligodendrocyte	ENSG00000204381	LAYN	94.47	97.69	0.87	0.0119884
edge_pheno1359	Body of hippocampus HiB Rostral DGC A4	Amygdala_excitatory	ENSG00000126218	F10	95.06	97.36	0.92	0.0119884
edge_pheno1359	Body of hippocampus HiB Rostral DGC A4	Fibroblast	ENSG00000126218	F10	91.75	97.36	0.82	0.0119884
edge_pheno1359	Cerebral cortex Cx Anterior parahippocampal gyrus posterior part APH Medial entorhinal cortex MEC	Fibroblast	ENSG00000126218	F10	91.5	97.36	0.82	0.0119884
edge_pheno286	Cerebral cortex Cx Posterior intermediate orbital gyrus POrG Caudal division of OFCiA13	Oligodendrocyte	ENSG00000204381	LAYN	93.02	97.69	0.85	0.0119884
edge_pheno1205	Cerebral cortex Cx Anterior parahippocampal gyrus posterior part APH Medial entorhinal cortex MEC	Medium_spiny_neuron	ENSG00000123219	CENPK	94.21	98.03	0.89	0.0120009
edge_pheno816	Cerebral cortex Cx Inferior frontal gyrus IFG Ventrolateral prefrontal cortex A44 A45	Committed_oligodendrocyte_precursor	ENSG00000117266	CDK18	90.98	97.53	0.79	0.012004
edge_pheno816	Cerebral cortex Cx Inferior frontal gyrus IFG Ventrolateral prefrontal cortex A44 A45	Deep-layer_intratelencephalic	ENSG00000117266	CDK18	90.59	97.53	0.46	0.012004
edge_pheno816	Cerebral cortex Cx Inferior frontal gyrus IFG Ventrolateral prefrontal cortex A44 A45	Oligodendrocyte	ENSG00000117266	CDK18	92.08	97.53	0.82	0.012004
sociability	Cerebral cortex Cx Perirhinal gyrus PRG A35 A36	Vascular	ENSG00000204388	HSPA1B	91.17	94.87	0.8	0.012004
edge_pheno816	Cerebral cortex Cx Cingulate gyrus retrosplenial CgGrs A29 A30	Committed_oligodendrocyte_precursor	ENSG00000117266	CDK18	91.16	97.53	0.84	0.012004
edge_pheno816	Cerebral cortex Cx Cingulate gyrus retrosplenial CgGrs A29 A30	Oligodendrocyte	ENSG00000117266	CDK18	95.87	97.53	0.9	0.012004
edge_pheno816	Cerebral cortex Cx Transverse temporal gyrus TTG Primary auditory cortex A1C	Deep-layer_intratelencephalic	ENSG00000117266	CDK18	91.82	97.53	0.49	0.012004
edge_pheno816	Cerebral cortex Cx Transverse temporal gyrus TTG Primary auditory cortex A1C	Oligodendrocyte	ENSG00000117266	CDK18	94.96	97.53	0.87	0.012004
sociability	Body of hippocampus HiB Rostral DGC A4	Ependymal	ENSG00000204388	HSPA1B	91.78	94.87	0.78	0.012004
edge_pheno816	Cerebral cortex Cx Supramarginal gyrus SMG A40	Committed_oligodendrocyte_precursor	ENSG00000117266	CDK18	93.27	97.53	0.82	0.012004
edge_pheno816	Cerebral cortex Cx Supramarginal gyrus SMG A40	Deep-layer_intratelencephalic	ENSG00000117266	CDK18	91.19	97.53	0.45	0.012004
edge_pheno816	Cerebral cortex Cx Supramarginal gyrus SMG A40	Oligodendrocyte	ENSG00000117266	CDK18	95.12	97.53	0.88	0.012004
sociability	Cerebral cortex Cx Supraparietal lobule SPL Posterosuperior dorsal parietal cortex A5 A7	Microglia	ENSG00000204388	HSPA1B	91.65	94.87	0.83	0.012004
edge_pheno816	Cerebral cortex Cx Supraparietal lobule SPL Posterosuperior dorsal parietal cortex A5 A7	Oligodendrocyte	ENSG00000117266	CDK18	96.84	97.53	0.9	0.012004
edge_pheno816	Body of hippocampus HiB Rostral DGC A4	Committed_oligodendrocyte_precursor	ENSG00000117266	CDK18	96.98	97.53	0.88	0.012004
edge_pheno816	Body of hippocampus HiB Rostral DGC A4	Oligodendrocyte	ENSG00000117266	CDK18	98.75	97.53	0.93	0.012004
sociability	Cerebral cortex Cx Anterior parahippocampal gyrus AG Lateral entorhinal cortex LEC	Microglia	ENSG00000204388	HSPA1B	91.62	94.87	0.83	0.012004
edge_pheno816	Cerebral cortex Cx Cingulate gyrus rostral CgGr Ventral division of MFC A24	Oligodendrocyte	ENSG00000117266	CDK18	92.9	97.53	0.83	0.012004
edge_pheno816	Cerebral cortex Cx Caudal cingulate gyrus CgGC A23	Committed_oligodendrocyte_precursor	ENSG00000117266	CDK18	90.13	97.53	0.77	0.012004
edge_pheno816	Tail of Hippocampus HiT Caudal Hippocampus CA4-DGC	Committed_oligodendrocyte_precursor	ENSG00000117266	CDK18	92.48	97.53	0.79	0.012004
edge_pheno816	Tail of Hippocampus HiT Caudal Hippocampus CA4-DGC	Oligodendrocyte	ENSG00000117266	CDK18	98.12	97.53	0.9	0.012004
edge_pheno816	Cerebral cortex Cx Superior Temporal Gyrus STG	Oligodendrocyte	ENSG00000117266	CDK18	97.29	97.53	0.89	0.012004
edge_pheno816	Head of hippocampus HiH Uncal DG CA4	Committed_oligodendrocyte_precursor	ENSG00000117266	CDK18	91.88	97.53	0.71	0.012004
edge_pheno816	Head of hippocampus HiH Uncal DG CA4	Oligodendrocyte	ENSG00000117266	CDK18	97.25	97.53	0.89	0.012004
edge_pheno816	Cerebral cortex Cx Rostral gyrus RoG Dorsal division of MFC A32	Committed_oligodendrocyte_precursor	ENSG00000117266	CDK18	90.83	97.53	0.79	0.012004
edge_pheno816	Cerebral cortex Cx Rostral gyrus RoG Dorsal division of MFC A32	Deep-layer_intratelencephalic	ENSG00000117266	CDK18	92.25	97.53	0.48	0.012004
edge_pheno816	Cerebral cortex Cx Subcallosal Gyrus SCG Subgenual subcallosal division of MFC A25	Committed_oligodendrocyte_precursor	ENSG00000117266	CDK18	91.97	97.53	0.81	0.012004
edge_pheno816	Cerebral cortex Cx Subcallosal Gyrus SCG Subgenual subcallosal division of MFC A25	Deep-layer_intratelencephalic	ENSG00000117266	CDK18	91.68	97.53	0.49	0.012004
edge_pheno816	Cerebral cortex Cx Subcallosal Gyrus SCG Subgenual subcallosal division of MFC A25	Oligodendrocyte	ENSG00000117266	CDK18	94.16	97.53	0.87	0.012004
edge_pheno816	Cerebral cortex Cx Gyrus rectus ReG Medial orbitofrontal cortex A14	Deep-layer_intratelencephalic	ENSG00000117266	CDK18	91.16	97.53	0.45	0.012004
edge_pheno816	Cerebral cortex Cx Gyrus rectus ReG Medial orbitofrontal cortex A14	Oligodendrocyte	ENSG00000117266	CDK18	93.58	97.53	0.84	0.012004
edge_pheno816	Head of hippocampus HiH Tail of Hippocampus HiT Subicular cortex Sub	Committed_oligodendrocyte_precursor	ENSG00000117266	CDK18	92.13	97.53	0.73	0.012004
edge_pheno816	Head of hippocampus HiH Tail of Hippocampus HiT Subicular cortex Sub	Oligodendrocyte	ENSG00000117266	CDK18	96.64	97.53	0.89	0.012004
edge_pheno816	Cerebral cortex Cx Anterior parahippocampal gyrus AG Lateral entorhinal cortex LEC	Oligodendrocyte	ENSG00000117266	CDK18	92.84	97.53	0.84	0.012004
edge_pheno816	Cerebral cortex Cx Posterior parahippocampal gyrus PPH TH-TL	Committed_oligodendrocyte_precursor	ENSG00000117266	CDK18	93	97.53	0.79	0.012004
edge_pheno816	Cerebral cortex Cx Posterior parahippocampal gyrus PPH TH-TL	Oligodendrocyte	ENSG00000117266	CDK18	95.85	97.53	0.9	0.012004
edge_pheno816	Perirhinal cortex area 35 A35 rostral subdivision of area 35 A35r	Oligodendrocyte	ENSG00000117266	CDK18	93.82	97.53	0.76	0.012004
edge_pheno816	Cerebral cortex Cx Temporal pole TP Temporopolar area A38	Committed_oligodendrocyte_precursor	ENSG00000117266	CDK18	91.97	97.53	0.79	0.012004
edge_pheno816	Cerebral cortex Cx Temporal pole TP Temporopolar area A38	Deep-layer_intratelencephalic	ENSG00000117266	CDK18	91.4	97.53	0.5	0.012004
edge_pheno816	Cerebral cortex Cx Temporal pole TP Temporopolar area A38	Oligodendrocyte	ENSG00000117266	CDK18	94.65	97.53	0.88	0.012004
edge_pheno816	Cerebral cortex Cx Anterior parahippocampal gyrus posterior part APH Medial entorhinal cortex MEC	Committed_oligodendrocyte_precursor	ENSG00000117266	CDK18	94.77	97.53	0.85	0.012004
edge_pheno816	Cerebral cortex Cx Anterior parahippocampal gyrus posterior part APH Medial entorhinal cortex MEC	Oligodendrocyte	ENSG00000117266	CDK18	94.21	97.53	0.86	0.012004
edge_pheno816	Cerebral cortex Cx Perirhinal gyrus PRG A35 A36	Oligodendrocyte	ENSG00000117266	CDK18	93.73	97.53	0.86	0.012004
edge_pheno816	Cerebral cortex Cx Posterior intermediate orbital gyrus POrG Caudal division of OFCiA13	Deep-layer_intratelencephalic	ENSG00000117266	CDK18	90.44	97.53	0.45	0.012004
edge_pheno816	Cerebral cortex Cx Posterior intermediate orbital gyrus POrG Caudal division of OFCiA13	Oligodendrocyte	ENSG00000117266	CDK18	95.09	97.53	0.88	0.012004
node_pheno17	Cerebral cortex Cx Transverse temporal gyrus TTG Primary auditory cortex A1C	Committed_oligodendrocyte_precursor	ENSG00000092929	UNC13D	95.04	96.72	0.91	0.0120165
node_pheno17	Cerebral cortex Cx Posterior parahippocampal gyrus PPH TH-TL	CGE_interneuron	ENSG00000204632	HLA-G	92.73	96.72	0.66	0.0120228
node_pheno17	Cerebral cortex Cx Supraparietal lobule SPL Posterosuperior dorsal parietal cortex A5 A7	Splatter	ENSG00000204632	HLA-G	93.61	96.72	0.73	0.0120228
node_pheno17	Head of hippocampus HiH Uncal DG CA4	Splatter	ENSG00000204632	HLA-G	98.45	96.72	0.92	0.0120228
sociability	Cerebral cortex Cx Posterior intermediate orbital gyrus POrG Caudal division of OFCiA13	LAMP5-LHX6_and_Chandelier	ENSG00000204439	C6orf47	90.97	94.86	0.55	0.0120228
node_pheno17	Cerebral cortex Cx Superior Temporal Gyrus STG	CGE_interneuron	ENSG00000204632	HLA-G	91.21	96.72	0.59	0.0120228
node_pheno17	Cerebral cortex Cx Superior Temporal Gyrus STG	LAMP5-LHX6_and_Chandelier	ENSG00000204632	HLA-G	90.16	96.72	0.48	0.0120228
node_pheno17	Cerebral cortex Cx Cingulate gyrus retrosplenial CgGrs A29 A30	Splatter	ENSG00000204632	HLA-G	99.27	96.72	0.94	0.0120228
node_pheno17	Cerebral cortex Cx Supramarginal gyrus SMG A40	Splatter	ENSG00000204632	HLA-G	98.85	96.72	0.91	0.0120228
node_pheno17	Cerebral cortex Cx Posterior intermediate orbital gyrus POrG Caudal division of OFCiA13	Eccentric_medium_spiny_neuron	ENSG00000204632	HLA-G	95.26	96.72	0.84	0.0120228
node_pheno17	Tail of Hippocampus HiT Caudal Hippocampus CA4-DGC	Splatter	ENSG00000204632	HLA-G	97.19	96.72	0.76	0.0120228
node_pheno17	Cerebral cortex Cx Temporal pole TP Temporopolar area A38	Splatter	ENSG00000204632	HLA-G	98	96.72	0.84	0.0120228
node_pheno17	Body of hippocampus HiB Rostral DGC A4	Splatter	ENSG00000204632	HLA-G	97.75	96.72	0.81	0.0120228
node_pheno17	Cerebral cortex Cx Anterior parahippocampal gyrus AG Lateral entorhinal cortex LEC	CGE_interneuron	ENSG00000204632	HLA-G	94.11	96.72	0.7	0.0120228
node_pheno17	Cerebral cortex Cx Subcallosal Gyrus SCG Subgenual subcallosal division of MFC A25	Splatter	ENSG00000204632	HLA-G	99.46	96.72	0.95	0.0120228
node_pheno17	Cerebral cortex Cx Anterior parahippocampal gyrus posterior part APH Medial entorhinal cortex MEC	Splatter	ENSG00000204632	HLA-G	98.84	96.72	0.87	0.0120228
sociability	Cerebral cortex Cx Gyrus rectus ReG Medial orbitofrontal cortex A14	LAMP5-LHX6_and_Chandelier	ENSG00000204439	C6orf47	91.82	94.86	0.53	0.0120228
node_pheno17	Cerebral cortex Cx Cingulate gyrus rostral CgGr Ventral division of MFC A24	CGE_interneuron	ENSG00000204632	HLA-G	92.92	96.72	0.65	0.0120228
node_pheno17	Cerebral cortex Cx Cingulate gyrus rostral CgGr Ventral division of MFC A24	Splatter	ENSG00000204632	HLA-G	98.93	96.72	0.92	0.0120228
node_pheno17	Cerebral cortex Cx Caudal cingulate gyrus CgGC A23	Splatter	ENSG00000204632	HLA-G	98.41	96.72	0.92	0.0120228
edge_pheno262	Cerebral cortex Cx Subcallosal Gyrus SCG Subgenual subcallosal division of MFC A25	Miscellaneous	ENSG00000156219	ART3	97.97	97.66	0.85	0.0120291
edge_pheno262	Cerebral cortex Cx Subcallosal Gyrus SCG Subgenual subcallosal division of MFC A25	Upper-layer_intratelencephalic	ENSG00000156219	ART3	99.42	97.66	0.88	0.0120291
edge_pheno262	Cerebral cortex Cx Supramarginal gyrus SMG A40	Upper-layer_intratelencephalic	ENSG00000156219	ART3	99.82	97.66	0.88	0.0120291
edge_pheno593	Cerebral cortex Cx Supramarginal gyrus SMG A40	LAMP5-LHX6_and_Chandelier	ENSG00000115361	ACADL	95.14	97.59	0.72	0.0120291
edge_pheno593	Cerebral cortex Cx Supramarginal gyrus SMG A40	MGE_interneuron	ENSG00000115361	ACADL	91.43	97.59	0.61	0.0120291
edge_pheno262	Cerebral cortex Cx Perirhinal gyrus PRG A35 A36	Upper-layer_intratelencephalic	ENSG00000156219	ART3	99.35	97.66	0.89	0.0120291
edge_pheno593	Cerebral cortex Cx Superior Temporal Gyrus STG	LAMP5-LHX6_and_Chandelier	ENSG00000115361	ACADL	95.48	97.59	0.7	0.0120291
edge_pheno593	Cerebral cortex Cx Superior Temporal Gyrus STG	MGE_interneuron	ENSG00000115361	ACADL	94.6	97.59	0.69	0.0120291
edge_pheno262	Cerebral cortex Cx Supraparietal lobule SPL Posterosuperior dorsal parietal cortex A5 A7	Upper-layer_intratelencephalic	ENSG00000156219	ART3	99.92	97.66	0.92	0.0120291
edge_pheno593	Cerebral cortex Cx Supraparietal lobule SPL Posterosuperior dorsal parietal cortex A5 A7	MGE_interneuron	ENSG00000115361	ACADL	94.45	97.59	0.71	0.0120291
edge_pheno593	Cerebral cortex Cx Subcallosal Gyrus SCG Subgenual subcallosal division of MFC A25	CGE_interneuron	ENSG00000115361	ACADL	97.16	97.59	0.84	0.0120291
edge_pheno593	Cerebral cortex Cx Subcallosal Gyrus SCG Subgenual subcallosal division of MFC A25	LAMP5-LHX6_and_Chandelier	ENSG00000115361	ACADL	96.02	97.59	0.78	0.0120291
edge_pheno593	Cerebral cortex Cx Subcallosal Gyrus SCG Subgenual subcallosal division of MFC A25	MGE_interneuron	ENSG00000115361	ACADL	96.61	97.59	0.75	0.0120291
edge_pheno262	Cerebral cortex Cx Cingulate gyrus rostral CgGr Ventral division of MFC A24	Miscellaneous	ENSG00000156219	ART3	94.67	97.66	0.64	0.0120291
edge_pheno262	Cerebral cortex Cx Cingulate gyrus rostral CgGr Ventral division of MFC A24	Upper-layer_intratelencephalic	ENSG00000156219	ART3	98.24	97.66	0.78	0.0120291
edge_pheno262	Cerebral cortex Cx Anterior parahippocampal gyrus AG Lateral entorhinal cortex LEC	Amygdala_excitatory	ENSG00000156219	ART3	95.63	97.66	0.68	0.0120291
edge_pheno262	Cerebral cortex Cx Anterior parahippocampal gyrus AG Lateral entorhinal cortex LEC	Upper-layer_intratelencephalic	ENSG00000156219	ART3	99.72	97.66	0.96	0.0120291
edge_pheno262	Cerebral cortex Cx Transverse temporal gyrus TTG Primary auditory cortex A1C	Upper-layer_intratelencephalic	ENSG00000156219	ART3	99.89	97.66	0.91	0.0120291
edge_pheno262	Cerebral cortex Cx Gyrus rectus ReG Medial orbitofrontal cortex A14	Miscellaneous	ENSG00000156219	ART3	90.05	97.66	0.41	0.0120291
edge_pheno262	Cerebral cortex Cx Gyrus rectus ReG Medial orbitofrontal cortex A14	Upper-layer_intratelencephalic	ENSG00000156219	ART3	99.68	97.66	0.87	0.0120291
edge_pheno593	Cerebral cortex Cx Transverse temporal gyrus TTG Primary auditory cortex A1C	Fibroblast	ENSG00000115361	ACADL	93.53	97.59	0.85	0.0120291
edge_pheno593	Cerebral cortex Cx Transverse temporal gyrus TTG Primary auditory cortex A1C	LAMP5-LHX6_and_Chandelier	ENSG00000115361	ACADL	93.15	97.59	0.68	0.0120291
edge_pheno593	Cerebral cortex Cx Transverse temporal gyrus TTG Primary auditory cortex A1C	MGE_interneuron	ENSG00000115361	ACADL	93.73	97.59	0.66	0.0120291
edge_pheno262	Cerebral cortex Cx Inferior frontal gyrus IFG Ventrolateral prefrontal cortex A44 A45	Upper-layer_intratelencephalic	ENSG00000156219	ART3	99.72	97.66	0.86	0.0120291
edge_pheno262	Cerebral cortex Cx Superior Temporal Gyrus STG	Upper-layer_intratelencephalic	ENSG00000156219	ART3	99.93	97.66	0.97	0.0120291
edge_pheno593	Cerebral cortex Cx Inferior frontal gyrus IFG Ventrolateral prefrontal cortex A44 A45	MGE_interneuron	ENSG00000115361	ACADL	96.76	97.59	0.77	0.0120291
edge_pheno593	Head of hippocampus HiH Uncal DG CA4	CGE_interneuron	ENSG00000115361	ACADL	90.24	97.59	0.52	0.0120291
edge_pheno593	Head of hippocampus HiH Uncal DG CA4	LAMP5-LHX6_and_Chandelier	ENSG00000115361	ACADL	99	97.59	0.91	0.0120291
edge_pheno593	Cerebral cortex Cx Posterior parahippocampal gyrus PPH TH-TL	CGE_interneuron	ENSG00000115361	ACADL	90.42	97.59	0.58	0.0120291
edge_pheno593	Cerebral cortex Cx Posterior parahippocampal gyrus PPH TH-TL	Fibroblast	ENSG00000115361	ACADL	95.73	97.59	0.88	0.0120291
edge_pheno593	Cerebral cortex Cx Posterior parahippocampal gyrus PPH TH-TL	LAMP5-LHX6_and_Chandelier	ENSG00000115361	ACADL	93.52	97.59	0.63	0.0120291
edge_pheno262	Tail of Hippocampus HiT Caudal Hippocampus CA4-DGC	Upper-layer_intratelencephalic	ENSG00000156219	ART3	97.21	97.66	0.89	0.0120291
edge_pheno593	Tail of Hippocampus HiT Caudal Hippocampus CA4-DGC	CGE_interneuron	ENSG00000115361	ACADL	94	97.59	0.61	0.0120291
edge_pheno593	Tail of Hippocampus HiT Caudal Hippocampus CA4-DGC	Fibroblast	ENSG00000115361	ACADL	91.78	97.59	0.81	0.0120291
edge_pheno593	Tail of Hippocampus HiT Caudal Hippocampus CA4-DGC	LAMP5-LHX6_and_Chandelier	ENSG00000115361	ACADL	98.98	97.59	0.92	0.0120291
edge_pheno262	Cerebral cortex Cx Rostral gyrus RoG Dorsal division of MFC A32	Miscellaneous	ENSG00000156219	ART3	92.59	97.66	0.54	0.0120291
edge_pheno262	Cerebral cortex Cx Rostral gyrus RoG Dorsal division of MFC A32	Upper-layer_intratelencephalic	ENSG00000156219	ART3	99.6	97.66	0.89	0.0120291
edge_pheno593	Cerebral cortex Cx Cingulate gyrus rostral CgGr Ventral division of MFC A24	CGE_interneuron	ENSG00000115361	ACADL	95.39	97.59	0.74	0.0120291
edge_pheno593	Cerebral cortex Cx Cingulate gyrus rostral CgGr Ventral division of MFC A24	MGE_interneuron	ENSG00000115361	ACADL	90.42	97.59	0.59	0.0120291
edge_pheno262	Head of hippocampus HiH Tail of Hippocampus HiT Subicular cortex Sub	Upper-layer_intratelencephalic	ENSG00000156219	ART3	98.19	97.66	0.89	0.0120291
edge_pheno593	Head of hippocampus HiH Tail of Hippocampus HiT Subicular cortex Sub	LAMP5-LHX6_and_Chandelier	ENSG00000115361	ACADL	90.48	97.59	0.6	0.0120291
edge_pheno593	Cerebral cortex Cx Perirhinal gyrus PRG A35 A36	CGE_interneuron	ENSG00000115361	ACADL	96.97	97.59	0.8	0.0120291
edge_pheno593	Cerebral cortex Cx Perirhinal gyrus PRG A35 A36	Fibroblast	ENSG00000115361	ACADL	93.43	97.59	0.85	0.0120291
edge_pheno593	Cerebral cortex Cx Anterior parahippocampal gyrus AG Lateral entorhinal cortex LEC	CGE_interneuron	ENSG00000115361	ACADL	97.63	97.59	0.84	0.0120291
edge_pheno593	Cerebral cortex Cx Anterior parahippocampal gyrus AG Lateral entorhinal cortex LEC	LAMP5-LHX6_and_Chandelier	ENSG00000115361	ACADL	93.96	97.59	0.68	0.0120291
edge_pheno593	Cerebral cortex Cx Temporal pole TP Temporopolar area A38	CGE_interneuron	ENSG00000115361	ACADL	91.06	97.59	0.61	0.0120291
edge_pheno593	Cerebral cortex Cx Temporal pole TP Temporopolar area A38	Fibroblast	ENSG00000115361	ACADL	92.6	97.59	0.84	0.0120291
edge_pheno593	Cerebral cortex Cx Temporal pole TP Temporopolar area A38	LAMP5-LHX6_and_Chandelier	ENSG00000115361	ACADL	95.03	97.59	0.71	0.0120291
edge_pheno593	Cerebral cortex Cx Temporal pole TP Temporopolar area A38	MGE_interneuron	ENSG00000115361	ACADL	92.67	97.59	0.65	0.0120291
edge_pheno262	Cerebral cortex Cx Caudal cingulate gyrus CgGC A23	Upper-layer_intratelencephalic	ENSG00000156219	ART3	99.53	97.66	0.85	0.0120291
edge_pheno593	Perirhinal cortex area 35 A35 rostral subdivision of area 35 A35r	Fibroblast	ENSG00000115361	ACADL	94.92	97.59	0.84	0.0120291
edge_pheno593	Body of hippocampus HiB Rostral DGC A4	CGE_interneuron	ENSG00000115361	ACADL	95.72	97.59	0.66	0.0120291
edge_pheno593	Body of hippocampus HiB Rostral DGC A4	Fibroblast	ENSG00000115361	ACADL	94.81	97.59	0.88	0.0120291
edge_pheno593	Body of hippocampus HiB Rostral DGC A4	LAMP5-LHX6_and_Chandelier	ENSG00000115361	ACADL	99.38	97.59	0.92	0.0120291
edge_pheno593	Cerebral cortex Cx Gyrus rectus ReG Medial orbitofrontal cortex A14	CGE_interneuron	ENSG00000115361	ACADL	94.92	97.59	0.7	0.0120291
edge_pheno593	Cerebral cortex Cx Gyrus rectus ReG Medial orbitofrontal cortex A14	LAMP5-LHX6_and_Chandelier	ENSG00000115361	ACADL	97.76	97.59	0.83	0.0120291
edge_pheno593	Cerebral cortex Cx Gyrus rectus ReG Medial orbitofrontal cortex A14	MGE_interneuron	ENSG00000115361	ACADL	92.34	97.59	0.62	0.0120291
edge_pheno262	Cerebral cortex Cx Posterior parahippocampal gyrus PPH TH-TL	Upper-layer_intratelencephalic	ENSG00000156219	ART3	99.82	97.66	0.94	0.0120291
edge_pheno262	Cerebral cortex Cx Anterior parahippocampal gyrus posterior part APH Medial entorhinal cortex MEC	Upper-layer_intratelencephalic	ENSG00000156219	ART3	92.1	97.66	0.58	0.0120291
edge_pheno262	Cerebral cortex Cx Posterior intermediate orbital gyrus POrG Caudal division of OFCiA13	Miscellaneous	ENSG00000156219	ART3	92.78	97.66	0.6	0.0120291
edge_pheno262	Cerebral cortex Cx Posterior intermediate orbital gyrus POrG Caudal division of OFCiA13	Upper-layer_intratelencephalic	ENSG00000156219	ART3	99.32	97.66	0.82	0.0120291
edge_pheno593	Cerebral cortex Cx Anterior parahippocampal gyrus posterior part APH Medial entorhinal cortex MEC	CGE_interneuron	ENSG00000115361	ACADL	94.33	97.59	0.67	0.0120291
edge_pheno593	Cerebral cortex Cx Anterior parahippocampal gyrus posterior part APH Medial entorhinal cortex MEC	LAMP5-LHX6_and_Chandelier	ENSG00000115361	ACADL	93.62	97.59	0.66	0.0120291
edge_pheno593	Cerebral cortex Cx Caudal cingulate gyrus CgGC A23	MGE_interneuron	ENSG00000115361	ACADL	93.85	97.59	0.67	0.0120291
edge_pheno262	Cerebral cortex Cx Temporal pole TP Temporopolar area A38	Upper-layer_intratelencephalic	ENSG00000156219	ART3	99.78	97.66	0.91	0.0120291
edge_pheno593	Cerebral cortex Cx Posterior intermediate orbital gyrus POrG Caudal division of OFCiA13	CGE_interneuron	ENSG00000115361	ACADL	93.83	97.59	0.68	0.0120291
edge_pheno593	Cerebral cortex Cx Posterior intermediate orbital gyrus POrG Caudal division of OFCiA13	LAMP5-LHX6_and_Chandelier	ENSG00000115361	ACADL	95.29	97.59	0.74	0.0120291
edge_pheno593	Cerebral cortex Cx Posterior intermediate orbital gyrus POrG Caudal division of OFCiA13	MGE_interneuron	ENSG00000115361	ACADL	98.46	97.59	0.87	0.0120291
edge_pheno262	Cerebral cortex Cx Cingulate gyrus retrosplenial CgGrs A29 A30	Upper-layer_intratelencephalic	ENSG00000156219	ART3	99.05	97.66	0.85	0.0120291
edge_pheno253	Cerebral cortex Cx Subcallosal Gyrus SCG Subgenual subcallosal division of MFC A25	Deep-layer_intratelencephalic	ENSG00000115598	IL1RL2	93.58	97.84	0.56	0.0120416
edge_pheno253	Cerebral cortex Cx Supramarginal gyrus SMG A40	Deep-layer_intratelencephalic	ENSG00000115598	IL1RL2	94.49	97.84	0.56	0.0120416
edge_pheno253	Cerebral cortex Cx Perirhinal gyrus PRG A35 A36	Deep-layer_intratelencephalic	ENSG00000115598	IL1RL2	95.69	97.84	0.72	0.0120416
edge_pheno253	Cerebral cortex Cx Caudal cingulate gyrus CgGC A23	Deep-layer_intratelencephalic	ENSG00000115598	IL1RL2	90.78	97.84	0.46	0.0120416
edge_pheno253	Cerebral cortex Cx Cingulate gyrus retrosplenial CgGrs A29 A30	Deep-layer_intratelencephalic	ENSG00000115598	IL1RL2	92.82	97.84	0.51	0.0120416
edge_pheno253	Cerebral cortex Cx Cingulate gyrus retrosplenial CgGrs A29 A30	Deep-layer_near-projecting	ENSG00000115598	IL1RL2	92.79	97.84	0.7	0.0120416
edge_pheno253	Cerebral cortex Cx Cingulate gyrus retrosplenial CgGrs A29 A30	Miscellaneous	ENSG00000115598	IL1RL2	95.02	97.84	0.69	0.0120416
edge_pheno253	Cerebral cortex Cx Cingulate gyrus retrosplenial CgGrs A29 A30	Upper-layer_intratelencephalic	ENSG00000115598	IL1RL2	93.19	97.84	0.55	0.0120416
edge_pheno253	Cerebral cortex Cx Anterior parahippocampal gyrus posterior part APH Medial entorhinal cortex MEC	Amygdala_excitatory	ENSG00000115598	IL1RL2	99.22	97.84	0.83	0.0120416
edge_pheno253	Cerebral cortex Cx Anterior parahippocampal gyrus posterior part APH Medial entorhinal cortex MEC	Deep-layer_intratelencephalic	ENSG00000115598	IL1RL2	96.12	97.84	0.7	0.0120416
edge_pheno253	Cerebral cortex Cx Anterior parahippocampal gyrus posterior part APH Medial entorhinal cortex MEC	Miscellaneous	ENSG00000115598	IL1RL2	98.49	97.84	0.9	0.0120416
edge_pheno253	Cerebral cortex Cx Transverse temporal gyrus TTG Primary auditory cortex A1C	Deep-layer_intratelencephalic	ENSG00000115598	IL1RL2	92.1	97.84	0.5	0.0120416
edge_pheno253	Cerebral cortex Cx Transverse temporal gyrus TTG Primary auditory cortex A1C	Deep-layer_near-projecting	ENSG00000115598	IL1RL2	96.07	97.84	0.8	0.0120416
edge_pheno253	Cerebral cortex Cx Transverse temporal gyrus TTG Primary auditory cortex A1C	Upper-layer_intratelencephalic	ENSG00000115598	IL1RL2	90.29	97.84	0.49	0.0120416
edge_pheno253	Cerebral cortex Cx Inferior frontal gyrus IFG Ventrolateral prefrontal cortex A44 A45	Deep-layer_intratelencephalic	ENSG00000115598	IL1RL2	92.44	97.84	0.51	0.0120416
edge_pheno253	Cerebral cortex Cx Inferior frontal gyrus IFG Ventrolateral prefrontal cortex A44 A45	Upper-layer_intratelencephalic	ENSG00000115598	IL1RL2	91.82	97.84	0.56	0.0120416
edge_pheno253	Cerebral cortex Cx Cingulate gyrus rostral CgGr Ventral division of MFC A24	Deep-layer_intratelencephalic	ENSG00000115598	IL1RL2	90.89	97.84	0.49	0.0120416
edge_pheno253	Cerebral cortex Cx Cingulate gyrus rostral CgGr Ventral division of MFC A24	Deep-layer_near-projecting	ENSG00000115598	IL1RL2	90.13	97.84	0.59	0.0120416
edge_pheno253	Head of hippocampus HiH Tail of Hippocampus HiT Subicular cortex Sub	Amygdala_excitatory	ENSG00000115598	IL1RL2	94.26	97.84	0.64	0.0120416
edge_pheno253	Head of hippocampus HiH Tail of Hippocampus HiT Subicular cortex Sub	Deep-layer_corticothalamic_and_6b	ENSG00000115598	IL1RL2	94.86	97.84	0.64	0.0120416
edge_pheno253	Head of hippocampus HiH Tail of Hippocampus HiT Subicular cortex Sub	Deep-layer_intratelencephalic	ENSG00000115598	IL1RL2	93.24	97.84	0.58	0.0120416
edge_pheno253	Head of hippocampus HiH Tail of Hippocampus HiT Subicular cortex Sub	Miscellaneous	ENSG00000115598	IL1RL2	91.4	97.84	0.6	0.0120416
edge_pheno253	Cerebral cortex Cx Posterior parahippocampal gyrus PPH TH-TL	Deep-layer_intratelencephalic	ENSG00000115598	IL1RL2	94.22	97.84	0.59	0.0120416
edge_pheno253	Cerebral cortex Cx Posterior parahippocampal gyrus PPH TH-TL	Deep-layer_near-projecting	ENSG00000115598	IL1RL2	96.25	97.84	0.79	0.0120416
edge_pheno253	Cerebral cortex Cx Posterior parahippocampal gyrus PPH TH-TL	Miscellaneous	ENSG00000115598	IL1RL2	94.03	97.84	0.62	0.0120416
edge_pheno253	Cerebral cortex Cx Temporal pole TP Temporopolar area A38	Deep-layer_intratelencephalic	ENSG00000115598	IL1RL2	95.41	97.84	0.63	0.0120416
edge_pheno253	Cerebral cortex Cx Temporal pole TP Temporopolar area A38	Deep-layer_near-projecting	ENSG00000115598	IL1RL2	96.79	97.84	0.83	0.0120416
edge_pheno253	Cerebral cortex Cx Anterior parahippocampal gyrus AG Lateral entorhinal cortex LEC	Deep-layer_intratelencephalic	ENSG00000115598	IL1RL2	95.64	97.84	0.63	0.0120416
edge_pheno253	Cerebral cortex Cx Anterior parahippocampal gyrus AG Lateral entorhinal cortex LEC	Miscellaneous	ENSG00000115598	IL1RL2	96.39	97.84	0.81	0.0120416
edge_pheno253	Cerebral cortex Cx Rostral gyrus RoG Dorsal division of MFC A32	Deep-layer_intratelencephalic	ENSG00000115598	IL1RL2	98.07	97.84	0.78	0.0120416
edge_pheno253	Cerebral cortex Cx Rostral gyrus RoG Dorsal division of MFC A32	Upper-layer_intratelencephalic	ENSG00000115598	IL1RL2	92.74	97.84	0.55	0.0120416
edge_pheno253	Perirhinal cortex area 35 A35 rostral subdivision of area 35 A35r	Amygdala_excitatory	ENSG00000115598	IL1RL2	95.1	97.84	0.84	0.0120416
edge_pheno253	Cerebral cortex Cx Superior Temporal Gyrus STG	Deep-layer_intratelencephalic	ENSG00000115598	IL1RL2	93.66	97.84	0.55	0.0120416
edge_pheno253	Cerebral cortex Cx Superior Temporal Gyrus STG	Deep-layer_near-projecting	ENSG00000115598	IL1RL2	97.24	97.84	0.82	0.0120416
edge_pheno253	Cerebral cortex Cx Superior Temporal Gyrus STG	Upper-layer_intratelencephalic	ENSG00000115598	IL1RL2	95.03	97.84	0.64	0.0120416
edge_pheno253	Cerebral cortex Cx Gyrus rectus ReG Medial orbitofrontal cortex A14	Deep-layer_intratelencephalic	ENSG00000115598	IL1RL2	93.09	97.84	0.52	0.0120416
edge_pheno253	Cerebral cortex Cx Gyrus rectus ReG Medial orbitofrontal cortex A14	Upper-layer_intratelencephalic	ENSG00000115598	IL1RL2	92.38	97.84	0.58	0.0120416
edge_pheno286	Cerebral cortex Cx Cingulate gyrus retrosplenial CgGrs A29 A30	Deep-layer_corticothalamic_and_6b	ENSG00000177108	ZDHHC22	92.68	97.67	0.66	0.0120447
edge_pheno286	Tail of Hippocampus HiT Caudal Hippocampus CA4-DGC	Hippocampal_dentate_gyrus	ENSG00000177108	ZDHHC22	98.68	97.67	0.82	0.0120447
edge_pheno286	Cerebral cortex Cx Rostral gyrus RoG Dorsal division of MFC A32	Deep-layer_corticothalamic_and_6b	ENSG00000177108	ZDHHC22	93.16	97.67	0.56	0.0120447
edge_pheno286	Head of hippocampus HiH Tail of Hippocampus HiT Subicular cortex Sub	Oligodendrocyte_precursor	ENSG00000177108	ZDHHC22	90.42	97.67	0.75	0.0120447
edge_pheno286	Perirhinal cortex area 35 A35 rostral subdivision of area 35 A35r	Oligodendrocyte_precursor	ENSG00000177108	ZDHHC22	95.51	97.67	0.73	0.0120447
edge_pheno286	Body of hippocampus HiB Rostral DGC A4	Hippocampal_dentate_gyrus	ENSG00000177108	ZDHHC22	95.78	97.67	0.6	0.0120447
edge_pheno593	Tail of Hippocampus HiT Caudal Hippocampus CA4-DGC	Hippocampal_CA1-3	ENSG00000142920	AZIN2	91.51	97.58	0.55	0.012051
edge_pheno491	Cerebral cortex Cx Superior Temporal Gyrus STG	Miscellaneous	ENSG00000175294	CATSPER1	90.92	97.67	0.64	0.0120541
edge_pheno286	Cerebral cortex Cx Subcallosal Gyrus SCG Subgenual subcallosal division of MFC A25	Deep-layer_near-projecting	ENSG00000167964	RAB26	90.1	97.67	0.6	0.0120573
edge_pheno286	Cerebral cortex Cx Cingulate gyrus rostral CgGr Ventral division of MFC A24	Deep-layer_corticothalamic_and_6b	ENSG00000167964	RAB26	90.25	97.67	0.57	0.0120573
edge_pheno286	Cerebral cortex Cx Caudal cingulate gyrus CgGC A23	Deep-layer_corticothalamic_and_6b	ENSG00000167964	RAB26	93.08	97.67	0.68	0.0120573
edge_pheno286	Cerebral cortex Cx Transverse temporal gyrus TTG Primary auditory cortex A1C	Deep-layer_corticothalamic_and_6b	ENSG00000167964	RAB26	93.85	97.67	0.71	0.0120573
edge_pheno286	Cerebral cortex Cx Transverse temporal gyrus TTG Primary auditory cortex A1C	Deep-layer_intratelencephalic	ENSG00000167964	RAB26	92.88	97.67	0.53	0.0120573
edge_pheno286	Cerebral cortex Cx Transverse temporal gyrus TTG Primary auditory cortex A1C	Deep-layer_near-projecting	ENSG00000167964	RAB26	91.07	97.67	0.65	0.0120573
edge_pheno286	Cerebral cortex Cx Gyrus rectus ReG Medial orbitofrontal cortex A14	Deep-layer_corticothalamic_and_6b	ENSG00000167964	RAB26	93.27	97.67	0.67	0.0120573
edge_pheno286	Cerebral cortex Cx Gyrus rectus ReG Medial orbitofrontal cortex A14	Deep-layer_intratelencephalic	ENSG00000167964	RAB26	90.67	97.67	0.44	0.0120573
edge_pheno286	Cerebral cortex Cx Gyrus rectus ReG Medial orbitofrontal cortex A14	Deep-layer_near-projecting	ENSG00000167964	RAB26	90.15	97.67	0.6	0.0120573
edge_pheno286	Head of hippocampus HiH Uncal DG CA4	Hippocampal_CA4	ENSG00000167964	RAB26	91.18	97.67	0.46	0.0120573
edge_pheno286	Cerebral cortex Cx Anterior parahippocampal gyrus posterior part APH Medial entorhinal cortex MEC	Deep-layer_corticothalamic_and_6b	ENSG00000167964	RAB26	92	97.67	0.6	0.0120573
edge_pheno286	Tail of Hippocampus HiT Caudal Hippocampus CA4-DGC	Hippocampal_CA4	ENSG00000167964	RAB26	94.33	97.67	0.63	0.0120573
edge_pheno286	Cerebral cortex Cx Rostral gyrus RoG Dorsal division of MFC A32	Deep-layer_corticothalamic_and_6b	ENSG00000167964	RAB26	90.78	97.67	0.51	0.0120573
edge_pheno286	Head of hippocampus HiH Tail of Hippocampus HiT Subicular cortex Sub	Deep-layer_corticothalamic_and_6b	ENSG00000167964	RAB26	95	97.67	0.65	0.0120573
edge_pheno286	Head of hippocampus HiH Tail of Hippocampus HiT Subicular cortex Sub	Hippocampal_CA1-3	ENSG00000167964	RAB26	91.97	97.67	0.67	0.0120573
edge_pheno286	Cerebral cortex Cx Anterior parahippocampal gyrus AG Lateral entorhinal cortex LEC	Deep-layer_corticothalamic_and_6b	ENSG00000167964	RAB26	90.71	97.67	0.61	0.0120573
edge_pheno593	Cerebral cortex Cx Perirhinal gyrus PRG A35 A36	Splatter	ENSG00000165879	FRAT1	91.66	97.57	0.51	0.0120573
edge_pheno286	Cerebral cortex Cx Supraparietal lobule SPL Posterosuperior dorsal parietal cortex A5 A7	Deep-layer_corticothalamic_and_6b	ENSG00000167964	RAB26	94.1	97.67	0.71	0.0120573
edge_pheno286	Cerebral cortex Cx Supraparietal lobule SPL Posterosuperior dorsal parietal cortex A5 A7	Deep-layer_near-projecting	ENSG00000167964	RAB26	90.77	97.67	0.63	0.0120573
edge_pheno286	Cerebral cortex Cx Posterior parahippocampal gyrus PPH TH-TL	Deep-layer_corticothalamic_and_6b	ENSG00000167964	RAB26	91.68	97.67	0.61	0.0120573
edge_pheno286	Cerebral cortex Cx Posterior parahippocampal gyrus PPH TH-TL	Deep-layer_near-projecting	ENSG00000167964	RAB26	90.05	97.67	0.55	0.0120573
edge_pheno286	Body of hippocampus HiB Rostral DGC A4	Hippocampal_CA4	ENSG00000167964	RAB26	96.09	97.67	0.67	0.0120573
edge_pheno286	Cerebral cortex Cx Superior Temporal Gyrus STG	Deep-layer_corticothalamic_and_6b	ENSG00000167964	RAB26	96.27	97.67	0.76	0.0120573
edge_pheno286	Cerebral cortex Cx Superior Temporal Gyrus STG	Deep-layer_intratelencephalic	ENSG00000167964	RAB26	92.26	97.67	0.5	0.0120573
edge_pheno286	Cerebral cortex Cx Superior Temporal Gyrus STG	Deep-layer_near-projecting	ENSG00000167964	RAB26	93.45	97.67	0.66	0.0120573
edge_pheno593	Cerebral cortex Cx Anterior parahippocampal gyrus posterior part APH Medial entorhinal cortex MEC	Splatter	ENSG00000165879	FRAT1	92.13	97.57	0.52	0.0120573
edge_pheno1359	Cerebral cortex Cx Posterior intermediate orbital gyrus POrG Caudal division of OFCiA13	Vascular	ENSG00000157119	KLHL40	96.47	97.35	0.93	0.0120635
edge_pheno262	Cerebral cortex Cx Subcallosal Gyrus SCG Subgenual subcallosal division of MFC A25	CGE_interneuron	ENSG00000180287	PLD5	96.63	97.65	0.81	0.0120698
edge_pheno262	Cerebral cortex Cx Subcallosal Gyrus SCG Subgenual subcallosal division of MFC A25	LAMP5-LHX6_and_Chandelier	ENSG00000180287	PLD5	90.34	97.65	0.53	0.0120698
edge_pheno262	Cerebral cortex Cx Supramarginal gyrus SMG A40	CGE_interneuron	ENSG00000180287	PLD5	98.07	97.65	0.88	0.0120698
edge_pheno262	Cerebral cortex Cx Perirhinal gyrus PRG A35 A36	CGE_interneuron	ENSG00000180287	PLD5	95	97.65	0.72	0.0120698
edge_pheno262	Cerebral cortex Cx Supraparietal lobule SPL Posterosuperior dorsal parietal cortex A5 A7	CGE_interneuron	ENSG00000180287	PLD5	90.54	97.65	0.59	0.0120698
edge_pheno262	Cerebral cortex Cx Cingulate gyrus rostral CgGr Ventral division of MFC A24	CGE_interneuron	ENSG00000180287	PLD5	95.86	97.65	0.76	0.0120698
edge_pheno262	Cerebral cortex Cx Anterior parahippocampal gyrus AG Lateral entorhinal cortex LEC	CGE_interneuron	ENSG00000180287	PLD5	93.75	97.65	0.69	0.0120698
edge_pheno262	Cerebral cortex Cx Anterior parahippocampal gyrus AG Lateral entorhinal cortex LEC	Splatter	ENSG00000180287	PLD5	90.71	97.65	0.49	0.0120698
edge_pheno262	Cerebral cortex Cx Transverse temporal gyrus TTG Primary auditory cortex A1C	CGE_interneuron	ENSG00000180287	PLD5	97.07	97.65	0.84	0.0120698
edge_pheno262	Cerebral cortex Cx Gyrus rectus ReG Medial orbitofrontal cortex A14	CGE_interneuron	ENSG00000180287	PLD5	97.06	97.65	0.82	0.0120698
edge_pheno262	Head of hippocampus HiH Uncal DG CA4	CGE_interneuron	ENSG00000180287	PLD5	93.23	97.65	0.62	0.0120698
edge_pheno262	Cerebral cortex Cx Inferior frontal gyrus IFG Ventrolateral prefrontal cortex A44 A45	CGE_interneuron	ENSG00000180287	PLD5	96.32	97.65	0.78	0.0120698
edge_pheno262	Cerebral cortex Cx Superior Temporal Gyrus STG	CGE_interneuron	ENSG00000180287	PLD5	93.34	97.65	0.67	0.0120698
edge_pheno262	Tail of Hippocampus HiT Caudal Hippocampus CA4-DGC	CGE_interneuron	ENSG00000180287	PLD5	95.03	97.65	0.67	0.0120698
edge_pheno262	Tail of Hippocampus HiT Caudal Hippocampus CA4-DGC	MGE_interneuron	ENSG00000180287	PLD5	90.23	97.65	0.5	0.0120698
edge_pheno262	Cerebral cortex Cx Rostral gyrus RoG Dorsal division of MFC A32	CGE_interneuron	ENSG00000180287	PLD5	97.56	97.65	0.86	0.0120698
edge_pheno262	Head of hippocampus HiH Tail of Hippocampus HiT Subicular cortex Sub	CGE_interneuron	ENSG00000180287	PLD5	96.99	97.65	0.86	0.0120698
edge_pheno262	Perirhinal cortex area 35 A35 rostral subdivision of area 35 A35r	Oligodendrocyte_precursor	ENSG00000180287	PLD5	96.68	97.65	0.75	0.0120698
edge_pheno262	Cerebral cortex Cx Caudal cingulate gyrus CgGC A23	CGE_interneuron	ENSG00000180287	PLD5	95.96	97.65	0.8	0.0120698
edge_pheno262	Body of hippocampus HiB Rostral DGC A4	CGE_interneuron	ENSG00000180287	PLD5	95.6	97.65	0.65	0.0120698
edge_pheno262	Body of hippocampus HiB Rostral DGC A4	MGE_interneuron	ENSG00000180287	PLD5	91.56	97.65	0.5	0.0120698
edge_pheno262	Cerebral cortex Cx Posterior parahippocampal gyrus PPH TH-TL	CGE_interneuron	ENSG00000180287	PLD5	96.62	97.65	0.82	0.0120698
edge_pheno262	Cerebral cortex Cx Anterior parahippocampal gyrus posterior part APH Medial entorhinal cortex MEC	CGE_interneuron	ENSG00000180287	PLD5	96.28	97.65	0.72	0.0120698
edge_pheno262	Cerebral cortex Cx Posterior intermediate orbital gyrus POrG Caudal division of OFCiA13	CGE_interneuron	ENSG00000180287	PLD5	97.67	97.65	0.86	0.0120698
edge_pheno262	Cerebral cortex Cx Temporal pole TP Temporopolar area A38	CGE_interneuron	ENSG00000180287	PLD5	95.92	97.65	0.76	0.0120698
edge_pheno262	Cerebral cortex Cx Cingulate gyrus retrosplenial CgGrs A29 A30	CGE_interneuron	ENSG00000180287	PLD5	93.82	97.65	0.72	0.0120698
edge_pheno491	Cerebral cortex Cx Supramarginal gyrus SMG A40	CGE_interneuron	ENSG00000055813	CCDC85A	94.3	97.66	0.7	0.0120855
edge_pheno491	Cerebral cortex Cx Supramarginal gyrus SMG A40	Deep-layer_intratelencephalic	ENSG00000055813	CCDC85A	99.01	97.66	0.86	0.0120855
edge_pheno491	Cerebral cortex Cx Supraparietal lobule SPL Posterosuperior dorsal parietal cortex A5 A7	CGE_interneuron	ENSG00000055813	CCDC85A	93.41	97.66	0.68	0.0120855
edge_pheno491	Cerebral cortex Cx Supraparietal lobule SPL Posterosuperior dorsal parietal cortex A5 A7	Deep-layer_intratelencephalic	ENSG00000055813	CCDC85A	98.13	97.66	0.81	0.0120855
edge_pheno491	Cerebral cortex Cx Cingulate gyrus retrosplenial CgGrs A29 A30	CGE_interneuron	ENSG00000055813	CCDC85A	94.21	97.66	0.73	0.0120855
edge_pheno491	Cerebral cortex Cx Cingulate gyrus retrosplenial CgGrs A29 A30	Deep-layer_intratelencephalic	ENSG00000055813	CCDC85A	97.44	97.66	0.78	0.0120855
edge_pheno491	Cerebral cortex Cx Subcallosal Gyrus SCG Subgenual subcallosal division of MFC A25	Deep-layer_intratelencephalic	ENSG00000055813	CCDC85A	94.12	97.66	0.57	0.0120855
edge_pheno491	Cerebral cortex Cx Cingulate gyrus rostral CgGr Ventral division of MFC A24	CGE_interneuron	ENSG00000055813	CCDC85A	91.99	97.66	0.61	0.0120855
edge_pheno491	Cerebral cortex Cx Cingulate gyrus rostral CgGr Ventral division of MFC A24	Deep-layer_intratelencephalic	ENSG00000055813	CCDC85A	95.71	97.66	0.64	0.0120855
edge_pheno491	Cerebral cortex Cx Anterior parahippocampal gyrus posterior part APH Medial entorhinal cortex MEC	CGE_interneuron	ENSG00000055813	CCDC85A	92.28	97.66	0.62	0.0120855
edge_pheno491	Body of hippocampus HiB Rostral DGC A4	Hippocampal_dentate_gyrus	ENSG00000055813	CCDC85A	96.05	97.66	0.61	0.0120855
edge_pheno491	Tail of Hippocampus HiT Caudal Hippocampus CA4-DGC	Hippocampal_dentate_gyrus	ENSG00000055813	CCDC85A	97.73	97.66	0.75	0.0120855
edge_pheno491	Cerebral cortex Cx Perirhinal gyrus PRG A35 A36	CGE_interneuron	ENSG00000055813	CCDC85A	91.1	97.66	0.58	0.0120855
edge_pheno491	Cerebral cortex Cx Rostral gyrus RoG Dorsal division of MFC A32	Deep-layer_intratelencephalic	ENSG00000055813	CCDC85A	95.73	97.66	0.61	0.0120855
edge_pheno491	Cerebral cortex Cx Caudal cingulate gyrus CgGC A23	CGE_interneuron	ENSG00000055813	CCDC85A	92.31	97.66	0.65	0.0120855
edge_pheno491	Cerebral cortex Cx Caudal cingulate gyrus CgGC A23	Deep-layer_intratelencephalic	ENSG00000055813	CCDC85A	97.9	97.66	0.74	0.0120855
edge_pheno491	Head of hippocampus HiH Tail of Hippocampus HiT Subicular cortex Sub	CGE_interneuron	ENSG00000055813	CCDC85A	90.81	97.66	0.65	0.0120855
edge_pheno491	Head of hippocampus HiH Tail of Hippocampus HiT Subicular cortex Sub	Deep-layer_intratelencephalic	ENSG00000055813	CCDC85A	93.51	97.66	0.58	0.0120855
edge_pheno491	Cerebral cortex Cx Anterior parahippocampal gyrus AG Lateral entorhinal cortex LEC	CGE_interneuron	ENSG00000055813	CCDC85A	94	97.66	0.69	0.0120855
edge_pheno491	Cerebral cortex Cx Anterior parahippocampal gyrus AG Lateral entorhinal cortex LEC	Deep-layer_intratelencephalic	ENSG00000055813	CCDC85A	90.77	97.66	0.48	0.0120855
edge_pheno491	Head of hippocampus HiH Uncal DG CA4	Hippocampal_dentate_gyrus	ENSG00000055813	CCDC85A	99.29	97.66	0.84	0.0120855
edge_pheno491	Cerebral cortex Cx Inferior frontal gyrus IFG Ventrolateral prefrontal cortex A44 A45	Deep-layer_intratelencephalic	ENSG00000055813	CCDC85A	97.48	97.66	0.71	0.0120855
edge_pheno491	Cerebral cortex Cx Transverse temporal gyrus TTG Primary auditory cortex A1C	Deep-layer_intratelencephalic	ENSG00000055813	CCDC85A	96.51	97.66	0.66	0.0120855
edge_pheno491	Cerebral cortex Cx Posterior parahippocampal gyrus PPH TH-TL	Deep-layer_intratelencephalic	ENSG00000055813	CCDC85A	90.71	97.66	0.48	0.0120855
edge_pheno491	Cerebral cortex Cx Temporal pole TP Temporopolar area A38	CGE_interneuron	ENSG00000055813	CCDC85A	94.01	97.66	0.7	0.0120855
edge_pheno491	Cerebral cortex Cx Temporal pole TP Temporopolar area A38	Deep-layer_intratelencephalic	ENSG00000055813	CCDC85A	94.44	97.66	0.59	0.0120855
edge_pheno491	Cerebral cortex Cx Gyrus rectus ReG Medial orbitofrontal cortex A14	Deep-layer_intratelencephalic	ENSG00000055813	CCDC85A	94.94	97.66	0.59	0.0120855
edge_pheno491	Cerebral cortex Cx Posterior intermediate orbital gyrus POrG Caudal division of OFCiA13	Deep-layer_intratelencephalic	ENSG00000055813	CCDC85A	97.48	97.66	0.7	0.0120855
edge_pheno491	Cerebral cortex Cx Superior Temporal Gyrus STG	CGE_interneuron	ENSG00000055813	CCDC85A	94.54	97.66	0.71	0.0120855
edge_pheno491	Cerebral cortex Cx Superior Temporal Gyrus STG	Deep-layer_intratelencephalic	ENSG00000055813	CCDC85A	97.8	97.66	0.78	0.0120855
edge_pheno1142	Tail of Hippocampus HiT Caudal Hippocampus CA4-DGC	Hippocampal_CA4	ENSG00000158553	POM121L2	96.01	97.14	0.7	0.0120981
edge_pheno1698	Head of hippocampus HiH Uncal DG CA4	Upper_rhombic_lip	ENSG00000158691	ZSCAN12	94.97	95.29	0.92	0.0121012
edge_pheno249	Cerebral cortex Cx Posterior parahippocampal gyrus PPH TH-TL	Fibroblast	ENSG00000168065	SLC22A11	90.6	98.24	0.8	0.0121012
edge_pheno249	Body of hippocampus HiB Rostral DGC A4	Deep-layer_corticothalamic_and_6b	ENSG00000168065	SLC22A11	97.42	98.24	0.78	0.0121012
edge_pheno1142	Tail of Hippocampus HiT Caudal Hippocampus CA4-DGC	Hippocampal_CA4	ENSG00000171804	WDR87	95.36	97.14	0.67	0.0121044
edge_pheno1142	Cerebral cortex Cx Anterior parahippocampal gyrus AG Lateral entorhinal cortex LEC	Deep-layer_near-projecting	ENSG00000171804	WDR87	90.5	97.14	0.54	0.0121044
edge_pheno1142	Cerebral cortex Cx Inferior frontal gyrus IFG Ventrolateral prefrontal cortex A44 A45	Miscellaneous	ENSG00000171804	WDR87	91.11	97.14	0.53	0.0121044
edge_pheno1142	Cerebral cortex Cx Caudal cingulate gyrus CgGC A23	Fibroblast	ENSG00000171804	WDR87	90.01	97.14	0.78	0.0121044
edge_pheno1142	Body of hippocampus HiB Rostral DGC A4	Hippocampal_CA4	ENSG00000171804	WDR87	96.88	97.14	0.72	0.0121044
edge_pheno286	Cerebral cortex Cx Subcallosal Gyrus SCG Subgenual subcallosal division of MFC A25	Deep-layer_near-projecting	ENSG00000205359	SLCO6A1	90.76	97.66	0.62	0.0121138
edge_pheno286	Cerebral cortex Cx Supramarginal gyrus SMG A40	Committed_oligodendrocyte_precursor	ENSG00000205359	SLCO6A1	96.72	97.66	0.91	0.0121138
edge_pheno1142	Cerebral cortex Cx Cingulate gyrus retrosplenial CgGrs A29 A30	Upper-layer_intratelencephalic	ENSG00000153086	ACMSD	94.2	97.13	0.59	0.0121138
edge_pheno1359	Cerebral cortex Cx Cingulate gyrus retrosplenial CgGrs A29 A30	Upper_rhombic_lip	ENSG00000135740	SLC9A5	92.14	97.33	0.87	0.0121138
edge_pheno1142	Head of hippocampus HiH Tail of Hippocampus HiT Subicular cortex Sub	Deep-layer_intratelencephalic	ENSG00000153086	ACMSD	91.91	97.13	0.55	0.0121138
edge_pheno1142	Head of hippocampus HiH Tail of Hippocampus HiT Subicular cortex Sub	Hippocampal_dentate_gyrus	ENSG00000153086	ACMSD	90.5	97.13	0.73	0.0121138
edge_pheno1142	Head of hippocampus HiH Tail of Hippocampus HiT Subicular cortex Sub	Upper-layer_intratelencephalic	ENSG00000153086	ACMSD	93.24	97.13	0.71	0.0121138
edge_pheno1142	Cerebral cortex Cx Gyrus rectus ReG Medial orbitofrontal cortex A14	Upper-layer_intratelencephalic	ENSG00000153086	ACMSD	93.53	97.13	0.61	0.0121138
edge_pheno1142	Cerebral cortex Cx Anterior parahippocampal gyrus AG Lateral entorhinal cortex LEC	Deep-layer_intratelencephalic	ENSG00000153086	ACMSD	90.68	97.13	0.48	0.0121138
edge_pheno1142	Cerebral cortex Cx Anterior parahippocampal gyrus AG Lateral entorhinal cortex LEC	Upper-layer_intratelencephalic	ENSG00000153086	ACMSD	93.78	97.13	0.68	0.0121138
edge_pheno1142	Cerebral cortex Cx Superior Temporal Gyrus STG	Upper-layer_intratelencephalic	ENSG00000153086	ACMSD	94.11	97.13	0.61	0.0121138
edge_pheno1142	Cerebral cortex Cx Inferior frontal gyrus IFG Ventrolateral prefrontal cortex A44 A45	Upper-layer_intratelencephalic	ENSG00000153086	ACMSD	91.56	97.13	0.55	0.0121138
edge_pheno1142	Cerebral cortex Cx Transverse temporal gyrus TTG Primary auditory cortex A1C	Upper-layer_intratelencephalic	ENSG00000153086	ACMSD	93.39	97.13	0.58	0.0121138
edge_pheno1359	Tail of Hippocampus HiT Caudal Hippocampus CA4-DGC	Hippocampal_dentate_gyrus	ENSG00000135740	SLC9A5	97.69	97.33	0.75	0.0121138
edge_pheno1359	Head of hippocampus HiH Tail of Hippocampus HiT Subicular cortex Sub	Amygdala_excitatory	ENSG00000135740	SLC9A5	93.91	97.33	0.63	0.0121138
edge_pheno286	Cerebral cortex Cx Anterior parahippocampal gyrus AG Lateral entorhinal cortex LEC	Splatter	ENSG00000205359	SLCO6A1	99.2	97.66	0.91	0.0121138
edge_pheno1142	Cerebral cortex Cx Posterior intermediate orbital gyrus POrG Caudal division of OFCiA13	Upper-layer_intratelencephalic	ENSG00000153086	ACMSD	91.6	97.13	0.56	0.0121138
edge_pheno1142	Cerebral cortex Cx Posterior parahippocampal gyrus PPH TH-TL	Deep-layer_intratelencephalic	ENSG00000153086	ACMSD	96.38	97.13	0.68	0.0121138
edge_pheno1142	Cerebral cortex Cx Posterior parahippocampal gyrus PPH TH-TL	Upper-layer_intratelencephalic	ENSG00000153086	ACMSD	94.19	97.13	0.63	0.0121138
edge_pheno1359	Head of hippocampus HiH Uncal DG CA4	Hippocampal_dentate_gyrus	ENSG00000135740	SLC9A5	90.04	97.33	0.5	0.0121138
edge_pheno1142	Cerebral cortex Cx Caudal cingulate gyrus CgGC A23	Upper-layer_intratelencephalic	ENSG00000153086	ACMSD	90.63	97.13	0.51	0.0121138
edge_pheno1359	Body of hippocampus HiB Rostral DGC A4	Hippocampal_dentate_gyrus	ENSG00000135740	SLC9A5	90	97.33	0.44	0.0121138
edge_pheno1142	Body of hippocampus HiB Rostral DGC A4	Miscellaneous	ENSG00000153086	ACMSD	94.47	97.13	0.69	0.0121138
edge_pheno286	Cerebral cortex Cx Gyrus rectus ReG Medial orbitofrontal cortex A14	Hippocampal_CA1-3	ENSG00000136522	MRPL47	92.66	97.66	0.84	0.0121201
edge_pheno262	Cerebral cortex Cx Supramarginal gyrus SMG A40	Upper-layer_intratelencephalic	ENSG00000154162	CDH12	90.92	97.65	0.5	0.0121264
edge_pheno593	Cerebral cortex Cx Supramarginal gyrus SMG A40	Deep-layer_intratelencephalic	ENSG00000148702	HABP2	91.38	97.56	0.45	0.0121264
edge_pheno593	Cerebral cortex Cx Supramarginal gyrus SMG A40	Deep-layer_near-projecting	ENSG00000148702	HABP2	95.57	97.56	0.76	0.0121264
edge_pheno593	Cerebral cortex Cx Supramarginal gyrus SMG A40	Upper-layer_intratelencephalic	ENSG00000148702	HABP2	95.63	97.56	0.64	0.0121264
edge_pheno262	Cerebral cortex Cx Perirhinal gyrus PRG A35 A36	Upper-layer_intratelencephalic	ENSG00000154162	CDH12	95.02	97.65	0.68	0.0121264
edge_pheno593	Cerebral cortex Cx Superior Temporal Gyrus STG	Upper-layer_intratelencephalic	ENSG00000148702	HABP2	96.64	97.56	0.69	0.0121264
edge_pheno593	Cerebral cortex Cx Supraparietal lobule SPL Posterosuperior dorsal parietal cortex A5 A7	Upper-layer_intratelencephalic	ENSG00000148702	HABP2	98.2	97.56	0.71	0.0121264
edge_pheno593	Cerebral cortex Cx Cingulate gyrus retrosplenial CgGrs A29 A30	Miscellaneous	ENSG00000148702	HABP2	98.94	97.56	0.9	0.0121264
edge_pheno593	Cerebral cortex Cx Cingulate gyrus retrosplenial CgGrs A29 A30	Upper-layer_intratelencephalic	ENSG00000148702	HABP2	94.66	97.56	0.61	0.0121264
edge_pheno593	Cerebral cortex Cx Subcallosal Gyrus SCG Subgenual subcallosal division of MFC A25	Deep-layer_intratelencephalic	ENSG00000148702	HABP2	96.12	97.56	0.64	0.0121264
edge_pheno593	Cerebral cortex Cx Subcallosal Gyrus SCG Subgenual subcallosal division of MFC A25	Upper-layer_intratelencephalic	ENSG00000148702	HABP2	97.29	97.56	0.71	0.0121264
edge_pheno816	Body of hippocampus HiB Rostral DGC A4	Oligodendrocyte_precursor	ENSG00000213996	TM6SF2	97.21	97.52	0.88	0.0121264
edge_pheno262	Cerebral cortex Cx Cingulate gyrus rostral CgGr Ventral division of MFC A24	Deep-layer_intratelencephalic	ENSG00000154162	CDH12	90.72	97.65	0.48	0.0121264
edge_pheno262	Cerebral cortex Cx Anterior parahippocampal gyrus AG Lateral entorhinal cortex LEC	Amygdala_excitatory	ENSG00000154162	CDH12	97.87	97.65	0.74	0.0121264
edge_pheno593	Cerebral cortex Cx Transverse temporal gyrus TTG Primary auditory cortex A1C	Deep-layer_near-projecting	ENSG00000148702	HABP2	91.5	97.56	0.66	0.0121264
edge_pheno593	Cerebral cortex Cx Transverse temporal gyrus TTG Primary auditory cortex A1C	Upper-layer_intratelencephalic	ENSG00000148702	HABP2	97.41	97.56	0.68	0.0121264
edge_pheno262	Head of hippocampus HiH Uncal DG CA4	Hippocampal_CA4	ENSG00000154162	CDH12	95.54	97.65	0.61	0.0121264
edge_pheno262	Cerebral cortex Cx Superior Temporal Gyrus STG	Upper-layer_intratelencephalic	ENSG00000154162	CDH12	90.42	97.65	0.49	0.0121264
edge_pheno593	Cerebral cortex Cx Inferior frontal gyrus IFG Ventrolateral prefrontal cortex A44 A45	Upper-layer_intratelencephalic	ENSG00000148702	HABP2	96.39	97.56	0.68	0.0121264
edge_pheno593	Cerebral cortex Cx Posterior parahippocampal gyrus PPH TH-TL	Miscellaneous	ENSG00000148702	HABP2	97.92	97.56	0.84	0.0121264
edge_pheno262	Tail of Hippocampus HiT Caudal Hippocampus CA4-DGC	Hippocampal_CA4	ENSG00000154162	CDH12	93.12	97.65	0.59	0.0121264
edge_pheno593	Tail of Hippocampus HiT Caudal Hippocampus CA4-DGC	Splatter	ENSG00000148702	HABP2	94.46	97.56	0.64	0.0121264
edge_pheno262	Cerebral cortex Cx Rostral gyrus RoG Dorsal division of MFC A32	MGE_interneuron	ENSG00000154162	CDH12	90.6	97.65	0.62	0.0121264
edge_pheno262	Cerebral cortex Cx Rostral gyrus RoG Dorsal division of MFC A32	Upper-layer_intratelencephalic	ENSG00000154162	CDH12	93.91	97.65	0.59	0.0121264
edge_pheno593	Cerebral cortex Cx Cingulate gyrus rostral CgGr Ventral division of MFC A24	Deep-layer_intratelencephalic	ENSG00000148702	HABP2	94.99	97.56	0.61	0.0121264
edge_pheno593	Cerebral cortex Cx Cingulate gyrus rostral CgGr Ventral division of MFC A24	Upper-layer_intratelencephalic	ENSG00000148702	HABP2	96.94	97.56	0.71	0.0121264
edge_pheno816	Tail of Hippocampus HiT Caudal Hippocampus CA4-DGC	Oligodendrocyte_precursor	ENSG00000213996	TM6SF2	95.88	97.52	0.84	0.0121264
edge_pheno262	Head of hippocampus HiH Tail of Hippocampus HiT Subicular cortex Sub	Deep-layer_intratelencephalic	ENSG00000154162	CDH12	95.03	97.65	0.63	0.0121264
edge_pheno262	Head of hippocampus HiH Tail of Hippocampus HiT Subicular cortex Sub	Miscellaneous	ENSG00000154162	CDH12	97.71	97.65	0.85	0.0121264
edge_pheno262	Head of hippocampus HiH Tail of Hippocampus HiT Subicular cortex Sub	Upper-layer_intratelencephalic	ENSG00000154162	CDH12	91.54	97.65	0.66	0.0121264
edge_pheno593	Cerebral cortex Cx Rostral gyrus RoG Dorsal division of MFC A32	Deep-layer_near-projecting	ENSG00000148702	HABP2	90.76	97.56	0.57	0.0121264
edge_pheno593	Cerebral cortex Cx Rostral gyrus RoG Dorsal division of MFC A32	Upper-layer_intratelencephalic	ENSG00000148702	HABP2	94.86	97.56	0.62	0.0121264
edge_pheno593	Head of hippocampus HiH Tail of Hippocampus HiT Subicular cortex Sub	Amygdala_excitatory	ENSG00000148702	HABP2	96.09	97.56	0.72	0.0121264
edge_pheno593	Head of hippocampus HiH Tail of Hippocampus HiT Subicular cortex Sub	Miscellaneous	ENSG00000148702	HABP2	98.56	97.56	0.89	0.0121264
edge_pheno593	Head of hippocampus HiH Tail of Hippocampus HiT Subicular cortex Sub	Upper-layer_intratelencephalic	ENSG00000148702	HABP2	90.8	97.56	0.64	0.0121264
edge_pheno593	Cerebral cortex Cx Perirhinal gyrus PRG A35 A36	Deep-layer_intratelencephalic	ENSG00000148702	HABP2	94.19	97.56	0.65	0.0121264
edge_pheno593	Cerebral cortex Cx Perirhinal gyrus PRG A35 A36	Deep-layer_near-projecting	ENSG00000148702	HABP2	92.83	97.56	0.73	0.0121264
edge_pheno593	Cerebral cortex Cx Perirhinal gyrus PRG A35 A36	Upper-layer_intratelencephalic	ENSG00000148702	HABP2	90.1	97.56	0.55	0.0121264
edge_pheno816	Head of hippocampus HiH Uncal DG CA4	Oligodendrocyte_precursor	ENSG00000213996	TM6SF2	94.57	97.52	0.8	0.0121264
edge_pheno262	Perirhinal cortex area 35 A35 rostral subdivision of area 35 A35r	Amygdala_excitatory	ENSG00000154162	CDH12	92.03	97.65	0.75	0.0121264
edge_pheno593	Cerebral cortex Cx Anterior parahippocampal gyrus AG Lateral entorhinal cortex LEC	Amygdala_excitatory	ENSG00000148702	HABP2	90.81	97.56	0.56	0.0121264
edge_pheno593	Cerebral cortex Cx Anterior parahippocampal gyrus AG Lateral entorhinal cortex LEC	Miscellaneous	ENSG00000148702	HABP2	98.8	97.56	0.92	0.0121264
edge_pheno593	Cerebral cortex Cx Temporal pole TP Temporopolar area A38	Deep-layer_intratelencephalic	ENSG00000148702	HABP2	93.92	97.56	0.58	0.0121264
edge_pheno593	Cerebral cortex Cx Temporal pole TP Temporopolar area A38	Deep-layer_near-projecting	ENSG00000148702	HABP2	90.67	97.56	0.59	0.0121264
edge_pheno593	Cerebral cortex Cx Temporal pole TP Temporopolar area A38	Upper-layer_intratelencephalic	ENSG00000148702	HABP2	92.95	97.56	0.61	0.0121264
edge_pheno262	Cerebral cortex Cx Caudal cingulate gyrus CgGC A23	Upper-layer_intratelencephalic	ENSG00000154162	CDH12	93.33	97.65	0.58	0.0121264
edge_pheno816	Head of hippocampus HiH Tail of Hippocampus HiT Subicular cortex Sub	Oligodendrocyte_precursor	ENSG00000213996	TM6SF2	90.77	97.52	0.76	0.0121264
edge_pheno816	Cerebral cortex Cx Anterior parahippocampal gyrus AG Lateral entorhinal cortex LEC	MGE_interneuron	ENSG00000213996	TM6SF2	92.34	97.52	0.62	0.0121264
edge_pheno816	Cerebral cortex Cx Anterior parahippocampal gyrus AG Lateral entorhinal cortex LEC	Splatter	ENSG00000213996	TM6SF2	92.68	97.52	0.54	0.0121264
edge_pheno593	Body of hippocampus HiB Rostral DGC A4	Miscellaneous	ENSG00000148702	HABP2	98.12	97.56	0.86	0.0121264
edge_pheno816	Cerebral cortex Cx Temporal pole TP Temporopolar area A38	MGE_interneuron	ENSG00000213996	TM6SF2	91.08	97.52	0.61	0.0121264
edge_pheno262	Body of hippocampus HiB Rostral DGC A4	Hippocampal_CA4	ENSG00000154162	CDH12	90.96	97.65	0.46	0.0121264
edge_pheno593	Cerebral cortex Cx Gyrus rectus ReG Medial orbitofrontal cortex A14	Upper-layer_intratelencephalic	ENSG00000148702	HABP2	95.18	97.56	0.65	0.0121264
edge_pheno262	Cerebral cortex Cx Posterior parahippocampal gyrus PPH TH-TL	Miscellaneous	ENSG00000154162	CDH12	93.88	97.65	0.62	0.0121264
edge_pheno262	Cerebral cortex Cx Posterior parahippocampal gyrus PPH TH-TL	Upper-layer_intratelencephalic	ENSG00000154162	CDH12	91.78	97.65	0.57	0.0121264
edge_pheno262	Cerebral cortex Cx Anterior parahippocampal gyrus posterior part APH Medial entorhinal cortex MEC	Amygdala_excitatory	ENSG00000154162	CDH12	92.51	97.65	0.54	0.0121264
edge_pheno593	Cerebral cortex Cx Anterior parahippocampal gyrus posterior part APH Medial entorhinal cortex MEC	Amygdala_excitatory	ENSG00000148702	HABP2	98.22	97.56	0.73	0.0121264
edge_pheno593	Cerebral cortex Cx Anterior parahippocampal gyrus posterior part APH Medial entorhinal cortex MEC	Miscellaneous	ENSG00000148702	HABP2	95.17	97.56	0.72	0.0121264
edge_pheno593	Cerebral cortex Cx Caudal cingulate gyrus CgGC A23	Upper-layer_intratelencephalic	ENSG00000148702	HABP2	96.8	97.56	0.68	0.0121264
edge_pheno262	Cerebral cortex Cx Temporal pole TP Temporopolar area A38	Upper-layer_intratelencephalic	ENSG00000154162	CDH12	94.86	97.65	0.65	0.0121264
edge_pheno593	Cerebral cortex Cx Posterior intermediate orbital gyrus POrG Caudal division of OFCiA13	Upper-layer_intratelencephalic	ENSG00000148702	HABP2	97.38	97.56	0.71	0.0121264
edge_pheno262	Cerebral cortex Cx Cingulate gyrus retrosplenial CgGrs A29 A30	Miscellaneous	ENSG00000154162	CDH12	92.74	97.65	0.55	0.0121264
edge_pheno262	Cerebral cortex Cx Cingulate gyrus retrosplenial CgGrs A29 A30	Upper-layer_intratelencephalic	ENSG00000154162	CDH12	92.86	97.65	0.54	0.0121264
edge_pheno816	Cerebral cortex Cx Posterior intermediate orbital gyrus POrG Caudal division of OFCiA13	MGE_interneuron	ENSG00000213996	TM6SF2	90.79	97.52	0.58	0.0121264
edge_pheno1205	Cerebral cortex Cx Posterior parahippocampal gyrus PPH TH-TL	Committed_oligodendrocyte_precursor	ENSG00000130561	SAG	90.89	98.02	0.76	0.0121359
edge_pheno1205	Tail of Hippocampus HiT Caudal Hippocampus CA4-DGC	Medium_spiny_neuron	ENSG00000130561	SAG	94.39	98.02	0.74	0.0121359
edge_pheno1205	Cerebral cortex Cx Inferior frontal gyrus IFG Ventrolateral prefrontal cortex A44 A45	Committed_oligodendrocyte_precursor	ENSG00000130561	SAG	93.28	98.02	0.83	0.0121359
edge_pheno1205	Cerebral cortex Cx Subcallosal Gyrus SCG Subgenual subcallosal division of MFC A25	Eccentric_medium_spiny_neuron	ENSG00000130561	SAG	91.34	98.02	0.76	0.0121359
edge_pheno253	Cerebral cortex Cx Cingulate gyrus retrosplenial CgGrs A29 A30	Fibroblast	ENSG00000182791	CCDC87	96.41	97.84	0.93	0.012139
edge_pheno253	Cerebral cortex Cx Caudal cingulate gyrus CgGC A23	Upper-layer_intratelencephalic	ENSG00000163995	ABLIM2	94.87	97.83	0.62	0.012158
edge_pheno816	Body of hippocampus HiB Rostral DGC A4	Midbrain-derived_inhibitory	ENSG00000133985	TTC9	90.08	97.51	0.81	0.012158
edge_pheno253	Head of hippocampus HiH Tail of Hippocampus HiT Subicular cortex Sub	Amygdala_excitatory	ENSG00000163995	ABLIM2	93.77	97.83	0.62	0.012158
edge_pheno253	Head of hippocampus HiH Tail of Hippocampus HiT Subicular cortex Sub	Deep-layer_intratelencephalic	ENSG00000163995	ABLIM2	90.95	97.83	0.52	0.012158
edge_pheno253	Cerebral cortex Cx Temporal pole TP Temporopolar area A38	Upper-layer_intratelencephalic	ENSG00000163995	ABLIM2	91.2	97.83	0.57	0.012158
edge_pheno816	Cerebral cortex Cx Superior Temporal Gyrus STG	CGE_interneuron	ENSG00000133985	TTC9	91.27	97.51	0.59	0.012158
edge_pheno253	Cerebral cortex Cx Gyrus rectus ReG Medial orbitofrontal cortex A14	Upper-layer_intratelencephalic	ENSG00000163995	ABLIM2	93.78	97.83	0.61	0.012158
edge_pheno1698	Tail of Hippocampus HiT Caudal Hippocampus CA4-DGC	Committed_oligodendrocyte_precursor	ENSG00000116990	MYCL	96.29	95.28	0.88	0.0121675
edge_pheno1698	Head of hippocampus HiH Uncal DG CA4	Committed_oligodendrocyte_precursor	ENSG00000116990	MYCL	97.78	95.28	0.88	0.0121675
edge_pheno1698	Head of hippocampus HiH Tail of Hippocampus HiT Subicular cortex Sub	Committed_oligodendrocyte_precursor	ENSG00000116990	MYCL	98.02	95.28	0.92	0.0121675
edge_pheno1698	Cerebral cortex Cx Anterior parahippocampal gyrus AG Lateral entorhinal cortex LEC	Committed_oligodendrocyte_precursor	ENSG00000116990	MYCL	96.82	95.28	0.91	0.0121675
edge_pheno1698	Perirhinal cortex area 35 A35 rostral subdivision of area 35 A35r	Committed_oligodendrocyte_precursor	ENSG00000116990	MYCL	92.12	95.28	0.72	0.0121675
edge_pheno1698	Cerebral cortex Cx Posterior parahippocampal gyrus PPH TH-TL	Committed_oligodendrocyte_precursor	ENSG00000116990	MYCL	99.04	95.28	0.94	0.0121675
edge_pheno1698	Cerebral cortex Cx Subcallosal Gyrus SCG Subgenual subcallosal division of MFC A25	Committed_oligodendrocyte_precursor	ENSG00000116990	MYCL	97.37	95.28	0.93	0.0121675
edge_pheno1698	Cerebral cortex Cx Inferior frontal gyrus IFG Ventrolateral prefrontal cortex A44 A45	Committed_oligodendrocyte_precursor	ENSG00000116990	MYCL	97.39	95.28	0.92	0.0121675
edge_pheno1698	Cerebral cortex Cx Superior Temporal Gyrus STG	Committed_oligodendrocyte_precursor	ENSG00000116990	MYCL	95.19	95.28	0.85	0.0121675
edge_pheno1698	Body of hippocampus HiB Rostral DGC A4	Committed_oligodendrocyte_precursor	ENSG00000116990	MYCL	97.83	95.28	0.9	0.0121675
edge_pheno1698	Cerebral cortex Cx Caudal cingulate gyrus CgGC A23	Committed_oligodendrocyte_precursor	ENSG00000116990	MYCL	92.37	95.28	0.82	0.0121675
edge_pheno1698	Cerebral cortex Cx Supraparietal lobule SPL Posterosuperior dorsal parietal cortex A5 A7	Committed_oligodendrocyte_precursor	ENSG00000116990	MYCL	97.85	95.28	0.94	0.0121675
edge_pheno286	Cerebral cortex Cx Subcallosal Gyrus SCG Subgenual subcallosal division of MFC A25	Upper-layer_intratelencephalic	ENSG00000163827	LRRC2	97.57	97.65	0.72	0.0121706
edge_pheno286	Cerebral cortex Cx Supramarginal gyrus SMG A40	Upper-layer_intratelencephalic	ENSG00000163827	LRRC2	92.69	97.65	0.55	0.0121706
edge_pheno286	Cerebral cortex Cx Cingulate gyrus rostral CgGr Ventral division of MFC A24	Upper-layer_intratelencephalic	ENSG00000163827	LRRC2	97.13	97.65	0.72	0.0121706
edge_pheno286	Cerebral cortex Cx Caudal cingulate gyrus CgGC A23	CGE_interneuron	ENSG00000163827	LRRC2	90.83	97.65	0.59	0.0121706
edge_pheno286	Cerebral cortex Cx Caudal cingulate gyrus CgGC A23	Upper-layer_intratelencephalic	ENSG00000163827	LRRC2	94.38	97.65	0.61	0.0121706
edge_pheno286	Cerebral cortex Cx Transverse temporal gyrus TTG Primary auditory cortex A1C	CGE_interneuron	ENSG00000163827	LRRC2	91.2	97.65	0.61	0.0121706
edge_pheno286	Cerebral cortex Cx Transverse temporal gyrus TTG Primary auditory cortex A1C	Upper-layer_intratelencephalic	ENSG00000163827	LRRC2	92.08	97.65	0.54	0.0121706
edge_pheno286	Cerebral cortex Cx Gyrus rectus ReG Medial orbitofrontal cortex A14	CGE_interneuron	ENSG00000163827	LRRC2	92.21	97.65	0.58	0.0121706
edge_pheno286	Cerebral cortex Cx Gyrus rectus ReG Medial orbitofrontal cortex A14	Upper-layer_intratelencephalic	ENSG00000163827	LRRC2	99.06	97.65	0.77	0.0121706
edge_pheno286	Cerebral cortex Cx Inferior frontal gyrus IFG Ventrolateral prefrontal cortex A44 A45	Upper-layer_intratelencephalic	ENSG00000163827	LRRC2	95.45	97.65	0.65	0.0121706
edge_pheno286	Cerebral cortex Cx Rostral gyrus RoG Dorsal division of MFC A32	Upper-layer_intratelencephalic	ENSG00000163827	LRRC2	95.4	97.65	0.64	0.0121706
edge_pheno286	Head of hippocampus HiH Tail of Hippocampus HiT Subicular cortex Sub	Amygdala_excitatory	ENSG00000163827	LRRC2	92.34	97.65	0.58	0.0121706
edge_pheno286	Head of hippocampus HiH Tail of Hippocampus HiT Subicular cortex Sub	Deep-layer_intratelencephalic	ENSG00000163827	LRRC2	90.65	97.65	0.52	0.0121706
edge_pheno286	Cerebral cortex Cx Anterior parahippocampal gyrus AG Lateral entorhinal cortex LEC	Deep-layer_intratelencephalic	ENSG00000163827	LRRC2	95.85	97.65	0.64	0.0121706
edge_pheno286	Cerebral cortex Cx Supraparietal lobule SPL Posterosuperior dorsal parietal cortex A5 A7	CGE_interneuron	ENSG00000163827	LRRC2	90.12	97.65	0.58	0.0121706
edge_pheno286	Cerebral cortex Cx Supraparietal lobule SPL Posterosuperior dorsal parietal cortex A5 A7	Upper-layer_intratelencephalic	ENSG00000163827	LRRC2	94.48	97.65	0.61	0.0121706
edge_pheno286	Cerebral cortex Cx Posterior parahippocampal gyrus PPH TH-TL	CGE_interneuron	ENSG00000163827	LRRC2	90.86	97.65	0.59	0.0121706
edge_pheno286	Cerebral cortex Cx Posterior parahippocampal gyrus PPH TH-TL	Upper-layer_intratelencephalic	ENSG00000163827	LRRC2	97.99	97.65	0.74	0.0121706
edge_pheno286	Body of hippocampus HiB Rostral DGC A4	Hippocampal_dentate_gyrus	ENSG00000163827	LRRC2	93.34	97.65	0.5	0.0121706
edge_pheno286	Cerebral cortex Cx Superior Temporal Gyrus STG	CGE_interneuron	ENSG00000163827	LRRC2	96.65	97.65	0.81	0.0121706
edge_pheno286	Cerebral cortex Cx Superior Temporal Gyrus STG	Upper-layer_intratelencephalic	ENSG00000163827	LRRC2	98.97	97.65	0.84	0.0121706
edge_pheno286	Cerebral cortex Cx Perirhinal gyrus PRG A35 A36	Upper-layer_intratelencephalic	ENSG00000163827	LRRC2	98.79	97.65	0.84	0.0121706
edge_pheno286	Cerebral cortex Cx Temporal pole TP Temporopolar area A38	Upper-layer_intratelencephalic	ENSG00000163827	LRRC2	94.4	97.65	0.64	0.0121706
edge_pheno286	Cerebral cortex Cx Posterior intermediate orbital gyrus POrG Caudal division of OFCiA13	Upper-layer_intratelencephalic	ENSG00000163827	LRRC2	98.28	97.65	0.73	0.0121706
edge_pheno1142	Head of hippocampus HiH Tail of Hippocampus HiT Subicular cortex Sub	Deep-layer_corticothalamic_and_6b	ENSG00000119946	CNNM1	91.32	97.12	0.55	0.0121738
edge_pheno593	Cerebral cortex Cx Transverse temporal gyrus TTG Primary auditory cortex A1C	Deep-layer_corticothalamic_and_6b	ENSG00000105287	PRKD2	91.23	97.54	0.62	0.0121991
edge_pheno593	Cerebral cortex Cx Gyrus rectus ReG Medial orbitofrontal cortex A14	Hippocampal_CA1-3	ENSG00000105287	PRKD2	93.44	97.54	0.86	0.0121991
edge_pheno816	Body of hippocampus HiB Rostral DGC A4	Committed_oligodendrocyte_precursor	ENSG00000102891	MT4	93.97	97.51	0.81	0.0122023
edge_pheno816	Cerebral cortex Cx Subcallosal Gyrus SCG Subgenual subcallosal division of MFC A25	Amygdala_excitatory	ENSG00000102891	MT4	91.31	97.51	0.62	0.0122023
edge_pheno1698	Head of hippocampus HiH Uncal DG CA4	Oligodendrocyte_precursor	ENSG00000131747	TOP2A	94.91	95.27	0.81	0.0122054
edge_pheno1698	Perirhinal cortex area 35 A35 rostral subdivision of area 35 A35r	Miscellaneous	ENSG00000131747	TOP2A	90.86	95.27	0.83	0.0122054
edge_pheno1698	Body of hippocampus HiB Rostral DGC A4	Oligodendrocyte_precursor	ENSG00000131747	TOP2A	93.73	95.27	0.78	0.0122054
edge_pheno1359	Cerebral cortex Cx Superior Temporal Gyrus STG	MGE_interneuron	ENSG00000107957	SH3PXD2A	91.78	97.32	0.58	0.0122086
node_pheno17	Cerebral cortex Cx Posterior parahippocampal gyrus PPH TH-TL	CGE_interneuron	ENSG00000204403	CASP12	90.75	96.7	0.59	0.0122181
node_pheno17	Cerebral cortex Cx Posterior parahippocampal gyrus PPH TH-TL	Vascular	ENSG00000204403	CASP12	95.52	96.7	0.9	0.0122181
node_pheno17	Head of hippocampus HiH Tail of Hippocampus HiT Subicular cortex Sub	Vascular	ENSG00000204403	CASP12	93.28	96.7	0.85	0.0122181
edge_pheno1359	Cerebral cortex Cx Perirhinal gyrus PRG A35 A36	CGE_interneuron	ENSG00000168032	ENTPD3	97.32	97.32	0.82	0.0122181
node_pheno17	Cerebral cortex Cx Supraparietal lobule SPL Posterosuperior dorsal parietal cortex A5 A7	CGE_interneuron	ENSG00000204403	CASP12	91.28	96.7	0.61	0.0122181
node_pheno17	Cerebral cortex Cx Supraparietal lobule SPL Posterosuperior dorsal parietal cortex A5 A7	Vascular	ENSG00000204403	CASP12	96.25	96.7	0.92	0.0122181
edge_pheno1359	Cerebral cortex Cx Supraparietal lobule SPL Posterosuperior dorsal parietal cortex A5 A7	CGE_interneuron	ENSG00000168032	ENTPD3	94.73	97.32	0.74	0.0122181
edge_pheno1359	Cerebral cortex Cx Cingulate gyrus retrosplenial CgGrs A29 A30	CGE_interneuron	ENSG00000168032	ENTPD3	97.94	97.32	0.88	0.0122181
edge_pheno1359	Cerebral cortex Cx Cingulate gyrus retrosplenial CgGrs A29 A30	LAMP5-LHX6_and_Chandelier	ENSG00000168032	ENTPD3	92.48	97.32	0.69	0.0122181
edge_pheno1359	Cerebral cortex Cx Cingulate gyrus rostral CgGr Ventral division of MFC A24	CGE_interneuron	ENSG00000168032	ENTPD3	98	97.32	0.87	0.0122181
edge_pheno1359	Cerebral cortex Cx Cingulate gyrus rostral CgGr Ventral division of MFC A24	LAMP5-LHX6_and_Chandelier	ENSG00000168032	ENTPD3	94.79	97.32	0.71	0.0122181
edge_pheno1359	Cerebral cortex Cx Cingulate gyrus rostral CgGr Ventral division of MFC A24	MGE_interneuron	ENSG00000168032	ENTPD3	94.47	97.32	0.7	0.0122181
node_pheno17	Cerebral cortex Cx Superior Temporal Gyrus STG	CGE_interneuron	ENSG00000204403	CASP12	90.77	96.7	0.57	0.0122181
node_pheno17	Cerebral cortex Cx Cingulate gyrus retrosplenial CgGrs A29 A30	Vascular	ENSG00000204403	CASP12	94.94	96.7	0.9	0.0122181
edge_pheno1359	Cerebral cortex Cx Transverse temporal gyrus TTG Primary auditory cortex A1C	CGE_interneuron	ENSG00000168032	ENTPD3	95.13	97.32	0.75	0.0122181
node_pheno17	Cerebral cortex Cx Supramarginal gyrus SMG A40	CGE_interneuron	ENSG00000204403	CASP12	90.68	96.7	0.58	0.0122181
edge_pheno1359	Cerebral cortex Cx Inferior frontal gyrus IFG Ventrolateral prefrontal cortex A44 A45	CGE_interneuron	ENSG00000168032	ENTPD3	93.3	97.32	0.68	0.0122181
edge_pheno1359	Cerebral cortex Cx Supramarginal gyrus SMG A40	CGE_interneuron	ENSG00000168032	ENTPD3	95.6	97.32	0.76	0.0122181
node_pheno17	Cerebral cortex Cx Posterior intermediate orbital gyrus POrG Caudal division of OFCiA13	CGE_interneuron	ENSG00000204403	CASP12	90.35	96.7	0.56	0.0122181
node_pheno17	Cerebral cortex Cx Posterior intermediate orbital gyrus POrG Caudal division of OFCiA13	Fibroblast	ENSG00000204403	CASP12	92.38	96.7	0.87	0.0122181
node_pheno17	Tail of Hippocampus HiT Caudal Hippocampus CA4-DGC	Vascular	ENSG00000204403	CASP12	94.22	96.7	0.85	0.0122181
node_pheno17	Cerebral cortex Cx Temporal pole TP Temporopolar area A38	Vascular	ENSG00000204403	CASP12	92.88	96.7	0.86	0.0122181
edge_pheno1359	Tail of Hippocampus HiT Caudal Hippocampus CA4-DGC	CGE_interneuron	ENSG00000168032	ENTPD3	95.59	97.32	0.7	0.0122181
edge_pheno1359	Tail of Hippocampus HiT Caudal Hippocampus CA4-DGC	MGE_interneuron	ENSG00000168032	ENTPD3	91.47	97.32	0.54	0.0122181
edge_pheno1359	Tail of Hippocampus HiT Caudal Hippocampus CA4-DGC	Medium_spiny_neuron	ENSG00000168032	ENTPD3	96.42	97.32	0.82	0.0122181
edge_pheno1359	Cerebral cortex Cx Rostral gyrus RoG Dorsal division of MFC A32	CGE_interneuron	ENSG00000168032	ENTPD3	97.1	97.32	0.84	0.0122181
edge_pheno1359	Head of hippocampus HiH Tail of Hippocampus HiT Subicular cortex Sub	CGE_interneuron	ENSG00000168032	ENTPD3	97.02	97.32	0.86	0.0122181
edge_pheno1359	Head of hippocampus HiH Tail of Hippocampus HiT Subicular cortex Sub	LAMP5-LHX6_and_Chandelier	ENSG00000168032	ENTPD3	91.29	97.32	0.62	0.0122181
edge_pheno1359	Head of hippocampus HiH Tail of Hippocampus HiT Subicular cortex Sub	MGE_interneuron	ENSG00000168032	ENTPD3	90.54	97.32	0.63	0.0122181
node_pheno17	Cerebral cortex Cx Perirhinal gyrus PRG A35 A36	CGE_interneuron	ENSG00000204403	CASP12	94.68	96.7	0.7	0.0122181
node_pheno17	Cerebral cortex Cx Perirhinal gyrus PRG A35 A36	Fibroblast	ENSG00000204403	CASP12	92.59	96.7	0.83	0.0122181
node_pheno17	Perirhinal cortex area 35 A35 rostral subdivision of area 35 A35r	Fibroblast	ENSG00000204403	CASP12	90.11	96.7	0.74	0.0122181
node_pheno17	Perirhinal cortex area 35 A35 rostral subdivision of area 35 A35r	Vascular	ENSG00000204403	CASP12	92.72	96.7	0.81	0.0122181
edge_pheno1359	Cerebral cortex Cx Temporal pole TP Temporopolar area A38	CGE_interneuron	ENSG00000168032	ENTPD3	97.8	97.32	0.85	0.0122181
edge_pheno1359	Cerebral cortex Cx Temporal pole TP Temporopolar area A38	LAMP5-LHX6_and_Chandelier	ENSG00000168032	ENTPD3	92.16	97.32	0.55	0.0122181
edge_pheno1359	Cerebral cortex Cx Posterior parahippocampal gyrus PPH TH-TL	CGE_interneuron	ENSG00000168032	ENTPD3	98.1	97.32	0.88	0.0122181
edge_pheno1359	Cerebral cortex Cx Posterior parahippocampal gyrus PPH TH-TL	LAMP5-LHX6_and_Chandelier	ENSG00000168032	ENTPD3	94.4	97.32	0.68	0.0122181
edge_pheno1359	Cerebral cortex Cx Posterior parahippocampal gyrus PPH TH-TL	MGE_interneuron	ENSG00000168032	ENTPD3	90.25	97.32	0.6	0.0122181
edge_pheno1359	Cerebral cortex Cx Anterior parahippocampal gyrus AG Lateral entorhinal cortex LEC	CGE_interneuron	ENSG00000168032	ENTPD3	97.96	97.32	0.85	0.0122181
edge_pheno1359	Cerebral cortex Cx Anterior parahippocampal gyrus AG Lateral entorhinal cortex LEC	LAMP5-LHX6_and_Chandelier	ENSG00000168032	ENTPD3	91.89	97.32	0.6	0.0122181
node_pheno17	Cerebral cortex Cx Anterior parahippocampal gyrus AG Lateral entorhinal cortex LEC	Miscellaneous	ENSG00000204403	CASP12	94.41	96.7	0.72	0.0122181
node_pheno17	Cerebral cortex Cx Transverse temporal gyrus TTG Primary auditory cortex A1C	Vascular	ENSG00000204403	CASP12	91.36	96.7	0.83	0.0122181
node_pheno17	Cerebral cortex Cx Rostral gyrus RoG Dorsal division of MFC A32	Fibroblast	ENSG00000204403	CASP12	94.06	96.7	0.88	0.0122181
node_pheno17	Cerebral cortex Cx Subcallosal Gyrus SCG Subgenual subcallosal division of MFC A25	CGE_interneuron	ENSG00000204403	CASP12	90.56	96.7	0.59	0.0122181
node_pheno17	Cerebral cortex Cx Subcallosal Gyrus SCG Subgenual subcallosal division of MFC A25	Vascular	ENSG00000204403	CASP12	93.74	96.7	0.88	0.0122181
edge_pheno1359	Cerebral cortex Cx Subcallosal Gyrus SCG Subgenual subcallosal division of MFC A25	CGE_interneuron	ENSG00000168032	ENTPD3	97.36	97.32	0.84	0.0122181
edge_pheno1359	Cerebral cortex Cx Subcallosal Gyrus SCG Subgenual subcallosal division of MFC A25	LAMP5-LHX6_and_Chandelier	ENSG00000168032	ENTPD3	94.45	97.32	0.71	0.0122181
edge_pheno1359	Head of hippocampus HiH Uncal DG CA4	CGE_interneuron	ENSG00000168032	ENTPD3	97.12	97.32	0.8	0.0122181
edge_pheno1359	Head of hippocampus HiH Uncal DG CA4	LAMP5-LHX6_and_Chandelier	ENSG00000168032	ENTPD3	91.32	97.32	0.56	0.0122181
edge_pheno1359	Head of hippocampus HiH Uncal DG CA4	MGE_interneuron	ENSG00000168032	ENTPD3	92.05	97.32	0.59	0.0122181
node_pheno17	Cerebral cortex Cx Anterior parahippocampal gyrus posterior part APH Medial entorhinal cortex MEC	Fibroblast	ENSG00000204403	CASP12	91.67	96.7	0.82	0.0122181
node_pheno17	Cerebral cortex Cx Anterior parahippocampal gyrus posterior part APH Medial entorhinal cortex MEC	Vascular	ENSG00000204403	CASP12	91.85	96.7	0.83	0.0122181
edge_pheno1359	Cerebral cortex Cx Caudal cingulate gyrus CgGC A23	CGE_interneuron	ENSG00000168032	ENTPD3	95.28	97.32	0.76	0.0122181
edge_pheno1359	Cerebral cortex Cx Posterior intermediate orbital gyrus POrG Caudal division of OFCiA13	CGE_interneuron	ENSG00000168032	ENTPD3	95.58	97.32	0.76	0.0122181
node_pheno17	Cerebral cortex Cx Cingulate gyrus rostral CgGr Ventral division of MFC A24	CGE_interneuron	ENSG00000204403	CASP12	90.48	96.7	0.57	0.0122181
node_pheno17	Cerebral cortex Cx Cingulate gyrus rostral CgGr Ventral division of MFC A24	Fibroblast	ENSG00000204403	CASP12	92.64	96.7	0.84	0.0122181
node_pheno17	Cerebral cortex Cx Cingulate gyrus rostral CgGr Ventral division of MFC A24	Vascular	ENSG00000204403	CASP12	92.9	96.7	0.85	0.0122181
node_pheno17	Cerebral cortex Cx Gyrus rectus ReG Medial orbitofrontal cortex A14	CGE_interneuron	ENSG00000204403	CASP12	91.77	96.7	0.56	0.0122181
node_pheno17	Cerebral cortex Cx Gyrus rectus ReG Medial orbitofrontal cortex A14	Fibroblast	ENSG00000204403	CASP12	98.57	96.7	0.95	0.0122181
edge_pheno1359	Cerebral cortex Cx Gyrus rectus ReG Medial orbitofrontal cortex A14	CGE_interneuron	ENSG00000168032	ENTPD3	97.53	97.32	0.85	0.0122181
edge_pheno1359	Cerebral cortex Cx Gyrus rectus ReG Medial orbitofrontal cortex A14	LAMP5-LHX6_and_Chandelier	ENSG00000168032	ENTPD3	91.14	97.32	0.5	0.0122181
edge_pheno1359	Cerebral cortex Cx Gyrus rectus ReG Medial orbitofrontal cortex A14	MGE_interneuron	ENSG00000168032	ENTPD3	92.88	97.32	0.63	0.0122181
edge_pheno1359	Body of hippocampus HiB Rostral DGC A4	CGE_interneuron	ENSG00000168032	ENTPD3	97.55	97.32	0.79	0.0122181
edge_pheno1359	Body of hippocampus HiB Rostral DGC A4	Hippocampal_CA4	ENSG00000168032	ENTPD3	91.45	97.32	0.47	0.0122181
edge_pheno1359	Body of hippocampus HiB Rostral DGC A4	LAMP5-LHX6_and_Chandelier	ENSG00000168032	ENTPD3	90.18	97.32	0.48	0.0122181
edge_pheno1359	Body of hippocampus HiB Rostral DGC A4	MGE_interneuron	ENSG00000168032	ENTPD3	91.86	97.32	0.5	0.0122181
edge_pheno1359	Cerebral cortex Cx Anterior parahippocampal gyrus posterior part APH Medial entorhinal cortex MEC	CGE_interneuron	ENSG00000168032	ENTPD3	93.04	97.32	0.63	0.0122181
node_pheno17	Cerebral cortex Cx Inferior frontal gyrus IFG Ventrolateral prefrontal cortex A44 A45	CGE_interneuron	ENSG00000204403	CASP12	93.04	96.7	0.67	0.0122181
edge_pheno1359	Cerebral cortex Cx Superior Temporal Gyrus STG	CGE_interneuron	ENSG00000168032	ENTPD3	95.61	97.32	0.76	0.0122181
node_pheno17	Cerebral cortex Cx Caudal cingulate gyrus CgGC A23	Vascular	ENSG00000204403	CASP12	95.05	96.7	0.9	0.0122181
edge_pheno249	Body of hippocampus HiB Rostral DGC A4	Amygdala_excitatory	ENSG00000250506	CDK3	92.63	98.22	0.88	0.0122276
edge_pheno249	Cerebral cortex Cx Subcallosal Gyrus SCG Subgenual subcallosal division of MFC A25	Miscellaneous	ENSG00000197641	SERPINB13	96.54	98.21	0.75	0.0122308
edge_pheno249	Cerebral cortex Cx Cingulate gyrus rostral CgGr Ventral division of MFC A24	Upper-layer_intratelencephalic	ENSG00000197641	SERPINB13	93.56	98.21	0.62	0.0122308
edge_pheno249	Cerebral cortex Cx Anterior parahippocampal gyrus posterior part APH Medial entorhinal cortex MEC	Amygdala_excitatory	ENSG00000197641	SERPINB13	90.54	98.21	0.49	0.0122308
edge_pheno249	Cerebral cortex Cx Anterior parahippocampal gyrus posterior part APH Medial entorhinal cortex MEC	Hippocampal_CA1-3	ENSG00000197641	SERPINB13	99.61	98.21	0.97	0.0122308
edge_pheno249	Cerebral cortex Cx Inferior frontal gyrus IFG Ventrolateral prefrontal cortex A44 A45	Miscellaneous	ENSG00000197641	SERPINB13	97.5	98.21	0.79	0.0122308
edge_pheno249	Head of hippocampus HiH Tail of Hippocampus HiT Subicular cortex Sub	Amygdala_excitatory	ENSG00000197641	SERPINB13	99.31	98.21	0.91	0.0122308
edge_pheno249	Head of hippocampus HiH Tail of Hippocampus HiT Subicular cortex Sub	Hippocampal_CA1-3	ENSG00000197641	SERPINB13	93.25	98.21	0.71	0.0122308
edge_pheno249	Tail of Hippocampus HiT Caudal Hippocampus CA4-DGC	Hippocampal_CA1-3	ENSG00000197641	SERPINB13	92.07	98.21	0.56	0.0122308
edge_pheno249	Tail of Hippocampus HiT Caudal Hippocampus CA4-DGC	Hippocampal_CA4	ENSG00000197641	SERPINB13	97.78	98.21	0.79	0.0122308
edge_pheno249	Cerebral cortex Cx Anterior parahippocampal gyrus AG Lateral entorhinal cortex LEC	Amygdala_excitatory	ENSG00000197641	SERPINB13	94.59	98.21	0.65	0.0122308
edge_pheno249	Cerebral cortex Cx Anterior parahippocampal gyrus AG Lateral entorhinal cortex LEC	Deep-layer_intratelencephalic	ENSG00000197641	SERPINB13	94.32	98.21	0.58	0.0122308
edge_pheno249	Cerebral cortex Cx Posterior intermediate orbital gyrus POrG Caudal division of OFCiA13	Miscellaneous	ENSG00000197641	SERPINB13	94.99	98.21	0.69	0.0122308
edge_pheno249	Body of hippocampus HiB Rostral DGC A4	Hippocampal_CA4	ENSG00000197641	SERPINB13	98.83	98.21	0.86	0.0122308
edge_pheno249	Head of hippocampus HiH Uncal DG CA4	Hippocampal_CA4	ENSG00000197641	SERPINB13	99.18	98.21	0.85	0.0122308
edge_pheno1142	Cerebral cortex Cx Subcallosal Gyrus SCG Subgenual subcallosal division of MFC A25	Microglia	ENSG00000104903	LYL1	98.18	97.12	0.94	0.0122435
edge_pheno1142	Tail of Hippocampus HiT Caudal Hippocampus CA4-DGC	Microglia	ENSG00000104903	LYL1	95.44	97.12	0.88	0.0122435
edge_pheno1142	Cerebral cortex Cx Perirhinal gyrus PRG A35 A36	Microglia	ENSG00000104903	LYL1	94.48	97.12	0.88	0.0122435
edge_pheno1142	Cerebral cortex Cx Perirhinal gyrus PRG A35 A36	Vascular	ENSG00000104903	LYL1	90.6	97.12	0.8	0.0122435
edge_pheno1142	Cerebral cortex Cx Supraparietal lobule SPL Posterosuperior dorsal parietal cortex A5 A7	Microglia	ENSG00000104903	LYL1	92.22	97.12	0.84	0.0122435
edge_pheno1142	Cerebral cortex Cx Cingulate gyrus retrosplenial CgGrs A29 A30	Microglia	ENSG00000104903	LYL1	94.7	97.12	0.89	0.0122435
edge_pheno1142	Head of hippocampus HiH Tail of Hippocampus HiT Subicular cortex Sub	Microglia	ENSG00000104903	LYL1	96.23	97.12	0.91	0.0122435
edge_pheno1142	Cerebral cortex Cx Gyrus rectus ReG Medial orbitofrontal cortex A14	Microglia	ENSG00000104903	LYL1	96.99	97.12	0.92	0.0122435
edge_pheno1142	Cerebral cortex Cx Temporal pole TP Temporopolar area A38	Microglia	ENSG00000104903	LYL1	93.85	97.12	0.87	0.0122435
edge_pheno1142	Cerebral cortex Cx Rostral gyrus RoG Dorsal division of MFC A32	Microglia	ENSG00000104903	LYL1	97.8	97.12	0.93	0.0122435
edge_pheno1142	Cerebral cortex Cx Anterior parahippocampal gyrus AG Lateral entorhinal cortex LEC	Microglia	ENSG00000104903	LYL1	95.91	97.12	0.9	0.0122435
edge_pheno1142	Cerebral cortex Cx Superior Temporal Gyrus STG	Microglia	ENSG00000104903	LYL1	95.48	97.12	0.9	0.0122435
edge_pheno1142	Cerebral cortex Cx Inferior frontal gyrus IFG Ventrolateral prefrontal cortex A44 A45	Microglia	ENSG00000104903	LYL1	94.23	97.12	0.88	0.0122435
edge_pheno1142	Cerebral cortex Cx Transverse temporal gyrus TTG Primary auditory cortex A1C	Microglia	ENSG00000104903	LYL1	94.87	97.12	0.88	0.0122435
edge_pheno1142	Head of hippocampus HiH Uncal DG CA4	Microglia	ENSG00000104903	LYL1	97.36	97.12	0.91	0.0122435
edge_pheno1142	Cerebral cortex Cx Anterior parahippocampal gyrus posterior part APH Medial entorhinal cortex MEC	Microglia	ENSG00000104903	LYL1	96.42	97.12	0.91	0.0122435
edge_pheno1142	Cerebral cortex Cx Posterior intermediate orbital gyrus POrG Caudal division of OFCiA13	Microglia	ENSG00000104903	LYL1	93.03	97.12	0.86	0.0122435
edge_pheno1142	Cerebral cortex Cx Posterior intermediate orbital gyrus POrG Caudal division of OFCiA13	Vascular	ENSG00000104903	LYL1	91.59	97.12	0.84	0.0122435
edge_pheno1142	Cerebral cortex Cx Posterior parahippocampal gyrus PPH TH-TL	Microglia	ENSG00000104903	LYL1	94.71	97.12	0.89	0.0122435
edge_pheno1142	Cerebral cortex Cx Cingulate gyrus rostral CgGr Ventral division of MFC A24	Microglia	ENSG00000104903	LYL1	97.54	97.12	0.94	0.0122435
sociability	Tail of Hippocampus HiT Caudal Hippocampus CA4-DGC	Upper_rhombic_lip	ENSG00000181781	ODF3L2	96.09	94.83	0.93	0.0122435
edge_pheno1142	Cerebral cortex Cx Supramarginal gyrus SMG A40	Microglia	ENSG00000104903	LYL1	97.72	97.12	0.94	0.0122435
edge_pheno1142	Perirhinal cortex area 35 A35 rostral subdivision of area 35 A35r	Microglia	ENSG00000104903	LYL1	91.91	97.12	0.81	0.0122435
edge_pheno1142	Cerebral cortex Cx Caudal cingulate gyrus CgGC A23	Vascular	ENSG00000104903	LYL1	92.76	97.12	0.85	0.0122435
sociability	Cerebral cortex Cx Supramarginal gyrus SMG A40	Committed_oligodendrocyte_precursor	ENSG00000181781	ODF3L2	94.17	94.83	0.84	0.0122435
edge_pheno1142	Body of hippocampus HiB Rostral DGC A4	Microglia	ENSG00000104903	LYL1	96.76	97.12	0.91	0.0122435
sociability	Cerebral cortex Cx Temporal pole TP Temporopolar area A38	Amygdala_excitatory	ENSG00000181781	ODF3L2	97.13	94.83	0.82	0.0122435
edge_pheno286	Cerebral cortex Cx Transverse temporal gyrus TTG Primary auditory cortex A1C	Upper-layer_intratelencephalic	ENSG00000113924	HGD	96.33	97.63	0.66	0.0122594
edge_pheno286	Cerebral cortex Cx Gyrus rectus ReG Medial orbitofrontal cortex A14	Deep-layer_intratelencephalic	ENSG00000113924	HGD	90.72	97.63	0.44	0.0122594
edge_pheno286	Cerebral cortex Cx Inferior frontal gyrus IFG Ventrolateral prefrontal cortex A44 A45	Upper-layer_intratelencephalic	ENSG00000113924	HGD	90.59	97.63	0.53	0.0122594
edge_pheno286	Cerebral cortex Cx Anterior parahippocampal gyrus posterior part APH Medial entorhinal cortex MEC	Deep-layer_intratelencephalic	ENSG00000113924	HGD	90.8	97.63	0.48	0.0122594
edge_pheno286	Tail of Hippocampus HiT Caudal Hippocampus CA4-DGC	Hippocampal_CA1-3	ENSG00000113924	HGD	90.61	97.63	0.52	0.0122594
edge_pheno286	Cerebral cortex Cx Rostral gyrus RoG Dorsal division of MFC A32	Upper-layer_intratelencephalic	ENSG00000113924	HGD	91.85	97.63	0.53	0.0122594
edge_pheno286	Cerebral cortex Cx Superior Temporal Gyrus STG	Upper-layer_intratelencephalic	ENSG00000113924	HGD	90.38	97.63	0.49	0.0122594
edge_pheno816	Cerebral cortex Cx Cingulate gyrus retrosplenial CgGrs A29 A30	Upper_rhombic_lip	ENSG00000157870	FAM213B	92.93	97.5	0.88	0.0122658
edge_pheno593	Cerebral cortex Cx Supramarginal gyrus SMG A40	CGE_interneuron	ENSG00000181291	TMEM132E	92.27	97.52	0.64	0.0122658
edge_pheno593	Cerebral cortex Cx Superior Temporal Gyrus STG	CGE_interneuron	ENSG00000181291	TMEM132E	97.76	97.52	0.86	0.0122658
edge_pheno593	Cerebral cortex Cx Superior Temporal Gyrus STG	Upper-layer_intratelencephalic	ENSG00000181291	TMEM132E	95.31	97.52	0.65	0.0122658
edge_pheno593	Cerebral cortex Cx Supraparietal lobule SPL Posterosuperior dorsal parietal cortex A5 A7	CGE_interneuron	ENSG00000181291	TMEM132E	95.66	97.52	0.79	0.0122658
edge_pheno593	Cerebral cortex Cx Supraparietal lobule SPL Posterosuperior dorsal parietal cortex A5 A7	Upper-layer_intratelencephalic	ENSG00000181291	TMEM132E	93.36	97.52	0.58	0.0122658
edge_pheno593	Cerebral cortex Cx Cingulate gyrus retrosplenial CgGrs A29 A30	CGE_interneuron	ENSG00000181291	TMEM132E	92.25	97.52	0.68	0.0122658
edge_pheno593	Cerebral cortex Cx Subcallosal Gyrus SCG Subgenual subcallosal division of MFC A25	CGE_interneuron	ENSG00000181291	TMEM132E	96.08	97.52	0.78	0.0122658
edge_pheno593	Cerebral cortex Cx Transverse temporal gyrus TTG Primary auditory cortex A1C	CGE_interneuron	ENSG00000181291	TMEM132E	95.67	97.52	0.78	0.0122658
edge_pheno593	Cerebral cortex Cx Transverse temporal gyrus TTG Primary auditory cortex A1C	Upper-layer_intratelencephalic	ENSG00000181291	TMEM132E	94.88	97.52	0.62	0.0122658
edge_pheno593	Cerebral cortex Cx Inferior frontal gyrus IFG Ventrolateral prefrontal cortex A44 A45	CGE_interneuron	ENSG00000181291	TMEM132E	90.75	97.52	0.59	0.0122658
edge_pheno593	Head of hippocampus HiH Uncal DG CA4	CGE_interneuron	ENSG00000181291	TMEM132E	94.83	97.52	0.7	0.0122658
edge_pheno593	Head of hippocampus HiH Uncal DG CA4	Oligodendrocyte_precursor	ENSG00000181291	TMEM132E	91.78	97.52	0.73	0.0122658
edge_pheno593	Tail of Hippocampus HiT Caudal Hippocampus CA4-DGC	CGE_interneuron	ENSG00000181291	TMEM132E	97.31	97.52	0.81	0.0122658
edge_pheno593	Cerebral cortex Cx Cingulate gyrus rostral CgGr Ventral division of MFC A24	CGE_interneuron	ENSG00000181291	TMEM132E	96.78	97.52	0.81	0.0122658
edge_pheno593	Head of hippocampus HiH Tail of Hippocampus HiT Subicular cortex Sub	Amygdala_excitatory	ENSG00000181291	TMEM132E	94.21	97.52	0.64	0.0122658
edge_pheno593	Head of hippocampus HiH Tail of Hippocampus HiT Subicular cortex Sub	CGE_interneuron	ENSG00000181291	TMEM132E	90.1	97.52	0.63	0.0122658
edge_pheno593	Cerebral cortex Cx Perirhinal gyrus PRG A35 A36	CGE_interneuron	ENSG00000181291	TMEM132E	91.53	97.52	0.6	0.0122658
edge_pheno593	Cerebral cortex Cx Anterior parahippocampal gyrus AG Lateral entorhinal cortex LEC	CGE_interneuron	ENSG00000181291	TMEM132E	93.41	97.52	0.68	0.0122658
edge_pheno593	Cerebral cortex Cx Temporal pole TP Temporopolar area A38	CGE_interneuron	ENSG00000181291	TMEM132E	97.49	97.52	0.84	0.0122658
edge_pheno593	Perirhinal cortex area 35 A35 rostral subdivision of area 35 A35r	Oligodendrocyte_precursor	ENSG00000181291	TMEM132E	92.29	97.52	0.67	0.0122658
edge_pheno593	Body of hippocampus HiB Rostral DGC A4	CGE_interneuron	ENSG00000181291	TMEM132E	95.91	97.52	0.68	0.0122658
edge_pheno593	Cerebral cortex Cx Gyrus rectus ReG Medial orbitofrontal cortex A14	CGE_interneuron	ENSG00000181291	TMEM132E	95.41	97.52	0.73	0.0122658
edge_pheno593	Cerebral cortex Cx Caudal cingulate gyrus CgGC A23	CGE_interneuron	ENSG00000181291	TMEM132E	96.12	97.52	0.81	0.0122658
edge_pheno593	Cerebral cortex Cx Caudal cingulate gyrus CgGC A23	Upper-layer_intratelencephalic	ENSG00000181291	TMEM132E	91.43	97.52	0.53	0.0122658
edge_pheno593	Cerebral cortex Cx Posterior intermediate orbital gyrus POrG Caudal division of OFCiA13	CGE_interneuron	ENSG00000181291	TMEM132E	96.89	97.52	0.82	0.0122658
node_pheno17	Perirhinal cortex area 35 A35 rostral subdivision of area 35 A35r	Oligodendrocyte	ENSG00000105963	ADAP1	92.38	96.7	0.74	0.0122817
node_pheno17	Cerebral cortex Cx Superior Temporal Gyrus STG	Deep-layer_near-projecting	ENSG00000140623	2012-09-01	96.02	96.69	0.75	0.0122881
node_pheno17	Cerebral cortex Cx Perirhinal gyrus PRG A35 A36	Committed_oligodendrocyte_precursor	ENSG00000140623	2012-09-01	94.21	96.69	0.84	0.0122881
node_pheno17	Cerebral cortex Cx Gyrus rectus ReG Medial orbitofrontal cortex A14	Deep-layer_near-projecting	ENSG00000140623	2012-09-01	93.69	96.69	0.7	0.0122881
edge_pheno249	Cerebral cortex Cx Perirhinal gyrus PRG A35 A36	Deep-layer_near-projecting	ENSG00000128276	RFPL3	96.78	98.2	0.86	0.0122913
edge_pheno249	Cerebral cortex Cx Anterior parahippocampal gyrus posterior part APH Medial entorhinal cortex MEC	Upper_rhombic_lip	ENSG00000164707	SLC13A4	91.16	98.21	0.79	0.0122913
edge_pheno249	Cerebral cortex Cx Gyrus rectus ReG Medial orbitofrontal cortex A14	Fibroblast	ENSG00000164707	SLC13A4	93.49	98.21	0.85	0.0122913
edge_pheno249	Cerebral cortex Cx Anterior parahippocampal gyrus AG Lateral entorhinal cortex LEC	Fibroblast	ENSG00000164707	SLC13A4	94.2	98.21	0.87	0.0122913
edge_pheno249	Cerebral cortex Cx Anterior parahippocampal gyrus AG Lateral entorhinal cortex LEC	Fibroblast	ENSG00000128276	RFPL3	93.76	98.2	0.86	0.0122913
edge_pheno249	Cerebral cortex Cx Posterior parahippocampal gyrus PPH TH-TL	Fibroblast	ENSG00000164707	SLC13A4	94.39	98.21	0.86	0.0122913
edge_pheno249	Perirhinal cortex area 35 A35 rostral subdivision of area 35 A35r	Fibroblast	ENSG00000164707	SLC13A4	95.05	98.21	0.84	0.0122913
edge_pheno249	Cerebral cortex Cx Posterior intermediate orbital gyrus POrG Caudal division of OFCiA13	Splatter	ENSG00000128276	RFPL3	97.4	98.2	0.86	0.0122913
edge_pheno249	Cerebral cortex Cx Supraparietal lobule SPL Posterosuperior dorsal parietal cortex A5 A7	Choroid_plexus	ENSG00000164707	SLC13A4	92.31	98.21	0.86	0.0122913
edge_pheno249	Body of hippocampus HiB Rostral DGC A4	Choroid_plexus	ENSG00000164707	SLC13A4	98.71	98.21	0.95	0.0122913
edge_pheno249	Cerebral cortex Cx Superior Temporal Gyrus STG	Choroid_plexus	ENSG00000164707	SLC13A4	95.47	98.21	0.92	0.0122913
edge_pheno249	Cerebral cortex Cx Temporal pole TP Temporopolar area A38	Fibroblast	ENSG00000164707	SLC13A4	90.95	98.21	0.81	0.0122913
edge_pheno286	Body of hippocampus HiB Rostral DGC A4	Splatter	ENSG00000162592	CCDC27	92.24	97.63	0.6	0.0122945
edge_pheno816	Cerebral cortex Cx Inferior frontal gyrus IFG Ventrolateral prefrontal cortex A44 A45	Committed_oligodendrocyte_precursor	ENSG00000117834	SLC5A9	97.51	97.49	0.93	0.0122977
edge_pheno816	Cerebral cortex Cx Transverse temporal gyrus TTG Primary auditory cortex A1C	Oligodendrocyte_precursor	ENSG00000117834	SLC5A9	97.18	97.49	0.89	0.0122977
edge_pheno816	Cerebral cortex Cx Supramarginal gyrus SMG A40	Oligodendrocyte_precursor	ENSG00000117834	SLC5A9	98.07	97.49	0.91	0.0122977
edge_pheno816	Cerebral cortex Cx Supraparietal lobule SPL Posterosuperior dorsal parietal cortex A5 A7	Oligodendrocyte_precursor	ENSG00000117834	SLC5A9	91.92	97.49	0.74	0.0122977
edge_pheno816	Body of hippocampus HiB Rostral DGC A4	Committed_oligodendrocyte_precursor	ENSG00000117834	SLC5A9	95.94	97.49	0.86	0.0122977
edge_pheno816	Cerebral cortex Cx Cingulate gyrus rostral CgGr Ventral division of MFC A24	Committed_oligodendrocyte_precursor	ENSG00000117834	SLC5A9	96.92	97.49	0.91	0.0122977
edge_pheno816	Cerebral cortex Cx Caudal cingulate gyrus CgGC A23	Committed_oligodendrocyte_precursor	ENSG00000117834	SLC5A9	98.27	97.49	0.96	0.0122977
edge_pheno816	Tail of Hippocampus HiT Caudal Hippocampus CA4-DGC	Oligodendrocyte_precursor	ENSG00000117834	SLC5A9	96.26	97.49	0.86	0.0122977
edge_pheno816	Cerebral cortex Cx Superior Temporal Gyrus STG	Oligodendrocyte_precursor	ENSG00000117834	SLC5A9	95.5	97.49	0.86	0.0122977
edge_pheno816	Head of hippocampus HiH Uncal DG CA4	Oligodendrocyte_precursor	ENSG00000117834	SLC5A9	93.11	97.49	0.77	0.0122977
edge_pheno816	Cerebral cortex Cx Rostral gyrus RoG Dorsal division of MFC A32	Oligodendrocyte_precursor	ENSG00000117834	SLC5A9	98.7	97.49	0.94	0.0122977
edge_pheno816	Cerebral cortex Cx Subcallosal Gyrus SCG Subgenual subcallosal division of MFC A25	Oligodendrocyte_precursor	ENSG00000117834	SLC5A9	94.12	97.49	0.82	0.0122977
edge_pheno816	Cerebral cortex Cx Gyrus rectus ReG Medial orbitofrontal cortex A14	Oligodendrocyte_precursor	ENSG00000117834	SLC5A9	94.85	97.49	0.81	0.0122977
edge_pheno816	Head of hippocampus HiH Tail of Hippocampus HiT Subicular cortex Sub	Committed_oligodendrocyte_precursor	ENSG00000117834	SLC5A9	94.51	97.49	0.8	0.0122977
edge_pheno816	Head of hippocampus HiH Tail of Hippocampus HiT Subicular cortex Sub	Oligodendrocyte_precursor	ENSG00000117834	SLC5A9	94.55	97.49	0.83	0.0122977
edge_pheno816	Cerebral cortex Cx Anterior parahippocampal gyrus AG Lateral entorhinal cortex LEC	Oligodendrocyte_precursor	ENSG00000117834	SLC5A9	91.66	97.49	0.77	0.0122977
edge_pheno816	Cerebral cortex Cx Posterior parahippocampal gyrus PPH TH-TL	Committed_oligodendrocyte_precursor	ENSG00000117834	SLC5A9	91.59	97.49	0.77	0.0122977
edge_pheno816	Cerebral cortex Cx Posterior parahippocampal gyrus PPH TH-TL	Oligodendrocyte_precursor	ENSG00000117834	SLC5A9	95.27	97.49	0.85	0.0122977
edge_pheno816	Cerebral cortex Cx Temporal pole TP Temporopolar area A38	Oligodendrocyte_precursor	ENSG00000117834	SLC5A9	93.25	97.49	0.8	0.0122977
edge_pheno816	Cerebral cortex Cx Posterior intermediate orbital gyrus POrG Caudal division of OFCiA13	Oligodendrocyte_precursor	ENSG00000117834	SLC5A9	96.28	97.49	0.86	0.0122977
sociability	Body of hippocampus HiB Rostral DGC A4	Hippocampal_dentate_gyrus	ENSG00000152402	GUCY1A2	90.87	94.81	0.45	0.0123009
sociability	Head of hippocampus HiH Tail of Hippocampus HiT Subicular cortex Sub	Deep-layer_corticothalamic_and_6b	ENSG00000152402	GUCY1A2	90.06	94.81	0.52	0.0123009
sociability	Head of hippocampus HiH Tail of Hippocampus HiT Subicular cortex Sub	Miscellaneous	ENSG00000152402	GUCY1A2	90.33	94.81	0.57	0.0123009
sociability	Cerebral cortex Cx Rostral gyrus RoG Dorsal division of MFC A32	Upper-layer_intratelencephalic	ENSG00000152402	GUCY1A2	90.75	94.81	0.5	0.0123009
sociability	Cerebral cortex Cx Caudal cingulate gyrus CgGC A23	Upper-layer_intratelencephalic	ENSG00000152402	GUCY1A2	90.85	94.81	0.51	0.0123009
sociability	Perirhinal cortex area 35 A35 rostral subdivision of area 35 A35r	Oligodendrocyte_precursor	ENSG00000152402	GUCY1A2	95.65	94.81	0.73	0.0123009
edge_pheno593	Cerebral cortex Cx Cingulate gyrus retrosplenial CgGrs A29 A30	Miscellaneous	ENSG00000138629	UBL7	98	97.5	0.83	0.0123264
edge_pheno816	Cerebral cortex Cx Anterior parahippocampal gyrus AG Lateral entorhinal cortex LEC	Splatter	ENSG00000167791	CABP2	96.86	97.48	0.74	0.0123296
edge_pheno1142	Cerebral cortex Cx Subcallosal Gyrus SCG Subgenual subcallosal division of MFC A25	Astrocyte	ENSG00000115507	OTX1	99.13	97.1	0.96	0.0123328
edge_pheno1142	Tail of Hippocampus HiT Caudal Hippocampus CA4-DGC	Astrocyte	ENSG00000115507	OTX1	98.92	97.1	0.94	0.0123328
edge_pheno1142	Tail of Hippocampus HiT Caudal Hippocampus CA4-DGC	Ependymal	ENSG00000115507	OTX1	91.21	97.1	0.77	0.0123328
edge_pheno1142	Cerebral cortex Cx Perirhinal gyrus PRG A35 A36	Astrocyte	ENSG00000115507	OTX1	99.25	97.1	0.96	0.0123328
edge_pheno1142	Cerebral cortex Cx Perirhinal gyrus PRG A35 A36	Deep-layer_near-projecting	ENSG00000115507	OTX1	91.68	97.1	0.68	0.0123328
edge_pheno1142	Cerebral cortex Cx Supraparietal lobule SPL Posterosuperior dorsal parietal cortex A5 A7	Astrocyte	ENSG00000115507	OTX1	98.51	97.1	0.94	0.0123328
edge_pheno1142	Cerebral cortex Cx Cingulate gyrus retrosplenial CgGrs A29 A30	Astrocyte	ENSG00000115507	OTX1	98.56	97.1	0.95	0.0123328
edge_pheno1142	Head of hippocampus HiH Tail of Hippocampus HiT Subicular cortex Sub	Astrocyte	ENSG00000115507	OTX1	97.87	97.1	0.91	0.0123328
edge_pheno1142	Cerebral cortex Cx Gyrus rectus ReG Medial orbitofrontal cortex A14	Astrocyte	ENSG00000115507	OTX1	98.55	97.1	0.94	0.0123328
edge_pheno1142	Cerebral cortex Cx Temporal pole TP Temporopolar area A38	Astrocyte	ENSG00000115507	OTX1	98.69	97.1	0.95	0.0123328
edge_pheno1142	Cerebral cortex Cx Rostral gyrus RoG Dorsal division of MFC A32	Astrocyte	ENSG00000115507	OTX1	99.2	97.1	0.96	0.0123328
edge_pheno1142	Cerebral cortex Cx Anterior parahippocampal gyrus AG Lateral entorhinal cortex LEC	Astrocyte	ENSG00000115507	OTX1	99.3	97.1	0.96	0.0123328
edge_pheno1142	Cerebral cortex Cx Superior Temporal Gyrus STG	Astrocyte	ENSG00000115507	OTX1	99.1	97.1	0.96	0.0123328
edge_pheno1142	Cerebral cortex Cx Inferior frontal gyrus IFG Ventrolateral prefrontal cortex A44 A45	Astrocyte	ENSG00000115507	OTX1	99.23	97.1	0.96	0.0123328
edge_pheno1142	Cerebral cortex Cx Transverse temporal gyrus TTG Primary auditory cortex A1C	Astrocyte	ENSG00000115507	OTX1	97.72	97.1	0.93	0.0123328
edge_pheno1142	Head of hippocampus HiH Uncal DG CA4	Astrocyte	ENSG00000115507	OTX1	99.26	97.1	0.94	0.0123328
edge_pheno1142	Cerebral cortex Cx Anterior parahippocampal gyrus posterior part APH Medial entorhinal cortex MEC	Astrocyte	ENSG00000115507	OTX1	98.83	97.1	0.95	0.0123328
edge_pheno1142	Cerebral cortex Cx Posterior intermediate orbital gyrus POrG Caudal division of OFCiA13	Astrocyte	ENSG00000115507	OTX1	98.45	97.1	0.94	0.0123328
edge_pheno1142	Cerebral cortex Cx Posterior parahippocampal gyrus PPH TH-TL	Astrocyte	ENSG00000115507	OTX1	99.38	97.1	0.96	0.0123328
edge_pheno1142	Cerebral cortex Cx Cingulate gyrus rostral CgGr Ventral division of MFC A24	Astrocyte	ENSG00000115507	OTX1	99.27	97.1	0.96	0.0123328
edge_pheno1142	Cerebral cortex Cx Supramarginal gyrus SMG A40	Astrocyte	ENSG00000115507	OTX1	98.52	97.1	0.95	0.0123328
edge_pheno1142	Perirhinal cortex area 35 A35 rostral subdivision of area 35 A35r	Astrocyte	ENSG00000115507	OTX1	97.55	97.1	0.83	0.0123328
edge_pheno1142	Cerebral cortex Cx Caudal cingulate gyrus CgGC A23	Astrocyte	ENSG00000115507	OTX1	98.88	97.1	0.95	0.0123328
edge_pheno1142	Body of hippocampus HiB Rostral DGC A4	Astrocyte	ENSG00000115507	OTX1	98.87	97.1	0.93	0.0123328
node_pheno17	Cerebral cortex Cx Posterior parahippocampal gyrus PPH TH-TL	Astrocyte	ENSG00000135744	AGT	99.42	96.69	0.96	0.0123392
node_pheno17	Head of hippocampus HiH Tail of Hippocampus HiT Subicular cortex Sub	Astrocyte	ENSG00000135744	AGT	97.95	96.69	0.91	0.0123392
node_pheno17	Cerebral cortex Cx Supraparietal lobule SPL Posterosuperior dorsal parietal cortex A5 A7	Astrocyte	ENSG00000135744	AGT	99.52	96.69	0.97	0.0123392
node_pheno17	Head of hippocampus HiH Uncal DG CA4	Astrocyte	ENSG00000135744	AGT	95.53	96.69	0.85	0.0123392
node_pheno17	Head of hippocampus HiH Uncal DG CA4	Ependymal	ENSG00000135744	AGT	92.73	96.69	0.79	0.0123392
node_pheno17	Cerebral cortex Cx Superior Temporal Gyrus STG	Astrocyte	ENSG00000135744	AGT	99.83	96.69	0.98	0.0123392
node_pheno17	Cerebral cortex Cx Cingulate gyrus retrosplenial CgGrs A29 A30	Astrocyte	ENSG00000135744	AGT	98.64	96.69	0.95	0.0123392
node_pheno17	Cerebral cortex Cx Cingulate gyrus retrosplenial CgGrs A29 A30	Upper_rhombic_lip	ENSG00000135744	AGT	91.04	96.69	0.86	0.0123392
node_pheno17	Cerebral cortex Cx Supramarginal gyrus SMG A40	Astrocyte	ENSG00000135744	AGT	99.31	96.69	0.97	0.0123392
node_pheno17	Cerebral cortex Cx Posterior intermediate orbital gyrus POrG Caudal division of OFCiA13	Astrocyte	ENSG00000135744	AGT	99.84	96.69	0.98	0.0123392
node_pheno17	Tail of Hippocampus HiT Caudal Hippocampus CA4-DGC	Astrocyte	ENSG00000135744	AGT	94.36	96.69	0.84	0.0123392
node_pheno17	Cerebral cortex Cx Temporal pole TP Temporopolar area A38	Astrocyte	ENSG00000135744	AGT	99.66	96.69	0.98	0.0123392
node_pheno17	Cerebral cortex Cx Perirhinal gyrus PRG A35 A36	Astrocyte	ENSG00000135744	AGT	99.71	96.69	0.98	0.0123392
node_pheno17	Perirhinal cortex area 35 A35 rostral subdivision of area 35 A35r	Astrocyte	ENSG00000135744	AGT	99.13	96.69	0.9	0.0123392
node_pheno17	Body of hippocampus HiB Rostral DGC A4	Astrocyte	ENSG00000135744	AGT	95.83	96.69	0.86	0.0123392
node_pheno17	Body of hippocampus HiB Rostral DGC A4	Upper_rhombic_lip	ENSG00000135744	AGT	91.97	96.69	0.87	0.0123392
node_pheno17	Cerebral cortex Cx Anterior parahippocampal gyrus AG Lateral entorhinal cortex LEC	Astrocyte	ENSG00000135744	AGT	99.05	96.69	0.95	0.0123392
node_pheno17	Cerebral cortex Cx Transverse temporal gyrus TTG Primary auditory cortex A1C	Astrocyte	ENSG00000135744	AGT	99.59	96.69	0.97	0.0123392
node_pheno17	Cerebral cortex Cx Rostral gyrus RoG Dorsal division of MFC A32	Astrocyte	ENSG00000135744	AGT	97.38	96.69	0.91	0.0123392
node_pheno17	Cerebral cortex Cx Subcallosal Gyrus SCG Subgenual subcallosal division of MFC A25	Astrocyte	ENSG00000135744	AGT	99.37	96.69	0.97	0.0123392
node_pheno17	Cerebral cortex Cx Anterior parahippocampal gyrus posterior part APH Medial entorhinal cortex MEC	Astrocyte	ENSG00000135744	AGT	99.23	96.69	0.96	0.0123392
node_pheno17	Cerebral cortex Cx Cingulate gyrus rostral CgGr Ventral division of MFC A24	Astrocyte	ENSG00000135744	AGT	99.14	96.69	0.96	0.0123392
node_pheno17	Cerebral cortex Cx Gyrus rectus ReG Medial orbitofrontal cortex A14	Astrocyte	ENSG00000135744	AGT	98.8	96.69	0.95	0.0123392
node_pheno17	Cerebral cortex Cx Inferior frontal gyrus IFG Ventrolateral prefrontal cortex A44 A45	Astrocyte	ENSG00000135744	AGT	99.79	96.69	0.98	0.0123392
node_pheno17	Cerebral cortex Cx Caudal cingulate gyrus CgGC A23	Astrocyte	ENSG00000135744	AGT	96.68	96.69	0.9	0.0123392
edge_pheno816	Body of hippocampus HiB Rostral DGC A4	Amygdala_excitatory	ENSG00000224051	CPTP	92.09	97.47	0.87	0.0123488
edge_pheno1142	Cerebral cortex Cx Subcallosal Gyrus SCG Subgenual subcallosal division of MFC A25	Astrocyte	ENSG00000164199	ADGRV1	93.09	97.09	0.83	0.0123616
edge_pheno1142	Cerebral cortex Cx Supraparietal lobule SPL Posterosuperior dorsal parietal cortex A5 A7	Astrocyte	ENSG00000164199	ADGRV1	94.19	97.09	0.85	0.0123616
edge_pheno1142	Cerebral cortex Cx Cingulate gyrus retrosplenial CgGrs A29 A30	Astrocyte	ENSG00000164199	ADGRV1	91.24	97.09	0.82	0.0123616
edge_pheno593	Cerebral cortex Cx Supramarginal gyrus SMG A40	Eccentric_medium_spiny_neuron	ENSG00000122543	OCM	93.06	97.49	0.88	0.0123616
edge_pheno262	Cerebral cortex Cx Perirhinal gyrus PRG A35 A36	Amygdala_excitatory	ENSG00000139537	CCDC65	91.58	97.64	0.55	0.0123616
edge_pheno593	Cerebral cortex Cx Superior Temporal Gyrus STG	Eccentric_medium_spiny_neuron	ENSG00000122543	OCM	97.29	97.49	0.95	0.0123616
edge_pheno1142	Head of hippocampus HiH Tail of Hippocampus HiT Subicular cortex Sub	Astrocyte	ENSG00000164199	ADGRV1	94.21	97.09	0.84	0.0123616
edge_pheno1142	Cerebral cortex Cx Gyrus rectus ReG Medial orbitofrontal cortex A14	Astrocyte	ENSG00000164199	ADGRV1	92.27	97.09	0.8	0.0123616
edge_pheno1142	Cerebral cortex Cx Temporal pole TP Temporopolar area A38	Astrocyte	ENSG00000164199	ADGRV1	95.59	97.09	0.88	0.0123616
edge_pheno262	Cerebral cortex Cx Cingulate gyrus rostral CgGr Ventral division of MFC A24	Deep-layer_intratelencephalic	ENSG00000139537	CCDC65	92.32	97.64	0.53	0.0123616
edge_pheno262	Cerebral cortex Cx Cingulate gyrus rostral CgGr Ventral division of MFC A24	Upper-layer_intratelencephalic	ENSG00000139537	CCDC65	95.96	97.64	0.68	0.0123616
edge_pheno262	Cerebral cortex Cx Anterior parahippocampal gyrus AG Lateral entorhinal cortex LEC	Amygdala_excitatory	ENSG00000139537	CCDC65	90.62	97.64	0.56	0.0123616
edge_pheno262	Cerebral cortex Cx Anterior parahippocampal gyrus AG Lateral entorhinal cortex LEC	Upper-layer_intratelencephalic	ENSG00000139537	CCDC65	90.04	97.64	0.57	0.0123616
edge_pheno1142	Cerebral cortex Cx Rostral gyrus RoG Dorsal division of MFC A32	Astrocyte	ENSG00000164199	ADGRV1	95.43	97.09	0.87	0.0123616
edge_pheno1142	Cerebral cortex Cx Anterior parahippocampal gyrus AG Lateral entorhinal cortex LEC	Astrocyte	ENSG00000164199	ADGRV1	93.43	97.09	0.82	0.0123616
edge_pheno1142	Cerebral cortex Cx Superior Temporal Gyrus STG	Astrocyte	ENSG00000164199	ADGRV1	96.91	97.09	0.91	0.0123616
edge_pheno1142	Cerebral cortex Cx Inferior frontal gyrus IFG Ventrolateral prefrontal cortex A44 A45	Astrocyte	ENSG00000164199	ADGRV1	97.09	97.09	0.9	0.0123616
edge_pheno1142	Cerebral cortex Cx Transverse temporal gyrus TTG Primary auditory cortex A1C	Astrocyte	ENSG00000164199	ADGRV1	96.06	97.09	0.89	0.0123616
edge_pheno593	Head of hippocampus HiH Uncal DG CA4	Hippocampal_CA4	ENSG00000122543	OCM	92.45	97.49	0.49	0.0123616
edge_pheno262	Cerebral cortex Cx Rostral gyrus RoG Dorsal division of MFC A32	Upper-layer_intratelencephalic	ENSG00000139537	CCDC65	97.29	97.64	0.7	0.0123616
edge_pheno262	Head of hippocampus HiH Tail of Hippocampus HiT Subicular cortex Sub	Deep-layer_intratelencephalic	ENSG00000139537	CCDC65	91.86	97.64	0.54	0.0123616
edge_pheno1142	Head of hippocampus HiH Uncal DG CA4	Astrocyte	ENSG00000164199	ADGRV1	91.55	97.09	0.76	0.0123616
edge_pheno1142	Cerebral cortex Cx Posterior intermediate orbital gyrus POrG Caudal division of OFCiA13	Astrocyte	ENSG00000164199	ADGRV1	93.67	97.09	0.84	0.0123616
edge_pheno593	Head of hippocampus HiH Tail of Hippocampus HiT Subicular cortex Sub	Amygdala_excitatory	ENSG00000122543	OCM	95.74	97.49	0.7	0.0123616
edge_pheno593	Cerebral cortex Cx Perirhinal gyrus PRG A35 A36	Amygdala_excitatory	ENSG00000122543	OCM	94.63	97.49	0.63	0.0123616
edge_pheno1142	Cerebral cortex Cx Posterior parahippocampal gyrus PPH TH-TL	Astrocyte	ENSG00000164199	ADGRV1	92.51	97.09	0.83	0.0123616
edge_pheno262	Cerebral cortex Cx Caudal cingulate gyrus CgGC A23	Deep-layer_intratelencephalic	ENSG00000139537	CCDC65	91.14	97.64	0.46	0.0123616
edge_pheno262	Cerebral cortex Cx Caudal cingulate gyrus CgGC A23	Upper-layer_intratelencephalic	ENSG00000139537	CCDC65	91.02	97.64	0.52	0.0123616
edge_pheno1142	Cerebral cortex Cx Cingulate gyrus rostral CgGr Ventral division of MFC A24	Astrocyte	ENSG00000164199	ADGRV1	91.35	97.09	0.8	0.0123616
edge_pheno593	Body of hippocampus HiB Rostral DGC A4	Hippocampal_CA4	ENSG00000122543	OCM	94.71	97.49	0.6	0.0123616
edge_pheno593	Body of hippocampus HiB Rostral DGC A4	Hippocampal_dentate_gyrus	ENSG00000122543	OCM	92.18	97.49	0.47	0.0123616
edge_pheno593	Cerebral cortex Cx Gyrus rectus ReG Medial orbitofrontal cortex A14	CGE_interneuron	ENSG00000122543	OCM	93.48	97.49	0.63	0.0123616
edge_pheno262	Cerebral cortex Cx Posterior parahippocampal gyrus PPH TH-TL	Deep-layer_intratelencephalic	ENSG00000139537	CCDC65	91.69	97.64	0.51	0.0123616
edge_pheno262	Cerebral cortex Cx Posterior parahippocampal gyrus PPH TH-TL	Upper-layer_intratelencephalic	ENSG00000139537	CCDC65	96.98	97.64	0.7	0.0123616
edge_pheno1142	Cerebral cortex Cx Supramarginal gyrus SMG A40	Astrocyte	ENSG00000164199	ADGRV1	97.54	97.09	0.92	0.0123616
edge_pheno1142	Perirhinal cortex area 35 A35 rostral subdivision of area 35 A35r	Astrocyte	ENSG00000164199	ADGRV1	93.02	97.09	0.7	0.0123616
edge_pheno1142	Cerebral cortex Cx Caudal cingulate gyrus CgGC A23	Astrocyte	ENSG00000164199	ADGRV1	95.06	97.09	0.86	0.0123616
edge_pheno593	Cerebral cortex Cx Anterior parahippocampal gyrus posterior part APH Medial entorhinal cortex MEC	Amygdala_excitatory	ENSG00000122543	OCM	92.72	97.49	0.55	0.0123616
edge_pheno262	Cerebral cortex Cx Cingulate gyrus retrosplenial CgGrs A29 A30	Deep-layer_intratelencephalic	ENSG00000139537	CCDC65	93.31	97.64	0.53	0.0123616
edge_pheno262	Cerebral cortex Cx Cingulate gyrus retrosplenial CgGrs A29 A30	Upper-layer_intratelencephalic	ENSG00000139537	CCDC65	94.78	97.64	0.61	0.0123616
edge_pheno249	Cerebral cortex Cx Cingulate gyrus retrosplenial CgGrs A29 A30	Upper_rhombic_lip	ENSG00000165821	SALL2	90.44	98.19	0.85	0.012368
edge_pheno249	Cerebral cortex Cx Gyrus rectus ReG Medial orbitofrontal cortex A14	LAMP5-LHX6_and_Chandelier	ENSG00000165821	SALL2	90.89	98.19	0.5	0.012368
edge_pheno1359	Cerebral cortex Cx Inferior frontal gyrus IFG Ventrolateral prefrontal cortex A44 A45	Deep-layer_near-projecting	ENSG00000185100	ADSSL1	90.39	97.29	0.63	0.012368
edge_pheno1359	Cerebral cortex Cx Posterior parahippocampal gyrus PPH TH-TL	Deep-layer_near-projecting	ENSG00000185100	ADSSL1	92.33	97.29	0.64	0.012368
edge_pheno1359	Cerebral cortex Cx Caudal cingulate gyrus CgGC A23	Committed_oligodendrocyte_precursor	ENSG00000185100	ADSSL1	90.84	97.29	0.78	0.012368
edge_pheno262	Cerebral cortex Cx Subcallosal Gyrus SCG Subgenual subcallosal division of MFC A25	CGE_interneuron	ENSG00000159248	GJD2	96.3	97.63	0.8	0.0123841
edge_pheno262	Cerebral cortex Cx Subcallosal Gyrus SCG Subgenual subcallosal division of MFC A25	LAMP5-LHX6_and_Chandelier	ENSG00000159248	GJD2	99.12	97.63	0.94	0.0123841
edge_pheno262	Cerebral cortex Cx Subcallosal Gyrus SCG Subgenual subcallosal division of MFC A25	MGE_interneuron	ENSG00000159248	GJD2	92.15	97.63	0.62	0.0123841
edge_pheno262	Cerebral cortex Cx Supramarginal gyrus SMG A40	CGE_interneuron	ENSG00000159248	GJD2	97.55	97.63	0.85	0.0123841
edge_pheno262	Cerebral cortex Cx Supramarginal gyrus SMG A40	LAMP5-LHX6_and_Chandelier	ENSG00000159248	GJD2	99.26	97.63	0.93	0.0123841
edge_pheno262	Cerebral cortex Cx Perirhinal gyrus PRG A35 A36	CGE_interneuron	ENSG00000159248	GJD2	97.89	97.63	0.85	0.0123841
edge_pheno262	Cerebral cortex Cx Perirhinal gyrus PRG A35 A36	LAMP5-LHX6_and_Chandelier	ENSG00000159248	GJD2	98.54	97.63	0.9	0.0123841
edge_pheno262	Cerebral cortex Cx Perirhinal gyrus PRG A35 A36	MGE_interneuron	ENSG00000159248	GJD2	93.99	97.63	0.71	0.0123841
edge_pheno262	Cerebral cortex Cx Perirhinal gyrus PRG A35 A36	Splatter	ENSG00000159248	GJD2	95.65	97.63	0.65	0.0123841
edge_pheno262	Cerebral cortex Cx Supraparietal lobule SPL Posterosuperior dorsal parietal cortex A5 A7	CGE_interneuron	ENSG00000159248	GJD2	97.07	97.63	0.84	0.0123841
edge_pheno262	Cerebral cortex Cx Supraparietal lobule SPL Posterosuperior dorsal parietal cortex A5 A7	LAMP5-LHX6_and_Chandelier	ENSG00000159248	GJD2	97.8	97.63	0.87	0.0123841
edge_pheno262	Cerebral cortex Cx Supraparietal lobule SPL Posterosuperior dorsal parietal cortex A5 A7	MGE_interneuron	ENSG00000159248	GJD2	93.12	97.63	0.67	0.0123841
edge_pheno262	Cerebral cortex Cx Cingulate gyrus rostral CgGr Ventral division of MFC A24	CGE_interneuron	ENSG00000159248	GJD2	96.84	97.63	0.81	0.0123841
edge_pheno262	Cerebral cortex Cx Cingulate gyrus rostral CgGr Ventral division of MFC A24	LAMP5-LHX6_and_Chandelier	ENSG00000159248	GJD2	99.09	97.63	0.93	0.0123841
edge_pheno262	Cerebral cortex Cx Cingulate gyrus rostral CgGr Ventral division of MFC A24	MGE_interneuron	ENSG00000159248	GJD2	96.41	97.63	0.76	0.0123841
edge_pheno262	Cerebral cortex Cx Anterior parahippocampal gyrus AG Lateral entorhinal cortex LEC	LAMP5-LHX6_and_Chandelier	ENSG00000159248	GJD2	98.87	97.63	0.93	0.0123841
edge_pheno262	Cerebral cortex Cx Anterior parahippocampal gyrus AG Lateral entorhinal cortex LEC	MGE_interneuron	ENSG00000159248	GJD2	97.27	97.63	0.81	0.0123841
edge_pheno262	Cerebral cortex Cx Transverse temporal gyrus TTG Primary auditory cortex A1C	CGE_interneuron	ENSG00000159248	GJD2	96.87	97.63	0.84	0.0123841
edge_pheno262	Cerebral cortex Cx Transverse temporal gyrus TTG Primary auditory cortex A1C	LAMP5-LHX6_and_Chandelier	ENSG00000159248	GJD2	98.88	97.63	0.93	0.0123841
edge_pheno262	Cerebral cortex Cx Transverse temporal gyrus TTG Primary auditory cortex A1C	MGE_interneuron	ENSG00000159248	GJD2	95.93	97.63	0.74	0.0123841
edge_pheno262	Cerebral cortex Cx Gyrus rectus ReG Medial orbitofrontal cortex A14	CGE_interneuron	ENSG00000159248	GJD2	96.72	97.63	0.81	0.0123841
edge_pheno262	Cerebral cortex Cx Gyrus rectus ReG Medial orbitofrontal cortex A14	LAMP5-LHX6_and_Chandelier	ENSG00000159248	GJD2	96.68	97.63	0.76	0.0123841
edge_pheno262	Cerebral cortex Cx Gyrus rectus ReG Medial orbitofrontal cortex A14	MGE_interneuron	ENSG00000159248	GJD2	96.55	97.63	0.78	0.0123841
edge_pheno262	Head of hippocampus HiH Uncal DG CA4	CGE_interneuron	ENSG00000159248	GJD2	99.7	97.63	0.97	0.0123841
edge_pheno262	Head of hippocampus HiH Uncal DG CA4	LAMP5-LHX6_and_Chandelier	ENSG00000159248	GJD2	97.57	97.63	0.82	0.0123841
edge_pheno262	Head of hippocampus HiH Uncal DG CA4	MGE_interneuron	ENSG00000159248	GJD2	97.55	97.63	0.82	0.0123841
edge_pheno262	Cerebral cortex Cx Inferior frontal gyrus IFG Ventrolateral prefrontal cortex A44 A45	CGE_interneuron	ENSG00000159248	GJD2	96.74	97.63	0.81	0.0123841
edge_pheno262	Cerebral cortex Cx Inferior frontal gyrus IFG Ventrolateral prefrontal cortex A44 A45	LAMP5-LHX6_and_Chandelier	ENSG00000159248	GJD2	98.23	97.63	0.9	0.0123841
edge_pheno262	Cerebral cortex Cx Inferior frontal gyrus IFG Ventrolateral prefrontal cortex A44 A45	MGE_interneuron	ENSG00000159248	GJD2	91.52	97.63	0.61	0.0123841
edge_pheno262	Cerebral cortex Cx Superior Temporal Gyrus STG	CGE_interneuron	ENSG00000159248	GJD2	98.43	97.63	0.89	0.0123841
edge_pheno262	Cerebral cortex Cx Superior Temporal Gyrus STG	LAMP5-LHX6_and_Chandelier	ENSG00000159248	GJD2	99.27	97.63	0.92	0.0123841
edge_pheno262	Cerebral cortex Cx Superior Temporal Gyrus STG	MGE_interneuron	ENSG00000159248	GJD2	96.55	97.63	0.78	0.0123841
edge_pheno262	Tail of Hippocampus HiT Caudal Hippocampus CA4-DGC	CGE_interneuron	ENSG00000159248	GJD2	99.61	97.63	0.95	0.0123841
edge_pheno262	Tail of Hippocampus HiT Caudal Hippocampus CA4-DGC	LAMP5-LHX6_and_Chandelier	ENSG00000159248	GJD2	99.44	97.63	0.95	0.0123841
edge_pheno262	Tail of Hippocampus HiT Caudal Hippocampus CA4-DGC	MGE_interneuron	ENSG00000159248	GJD2	96.28	97.63	0.75	0.0123841
edge_pheno262	Cerebral cortex Cx Rostral gyrus RoG Dorsal division of MFC A32	CGE_interneuron	ENSG00000159248	GJD2	96.29	97.63	0.8	0.0123841
edge_pheno262	Cerebral cortex Cx Rostral gyrus RoG Dorsal division of MFC A32	LAMP5-LHX6_and_Chandelier	ENSG00000159248	GJD2	97.69	97.63	0.89	0.0123841
edge_pheno262	Head of hippocampus HiH Tail of Hippocampus HiT Subicular cortex Sub	CGE_interneuron	ENSG00000159248	GJD2	97.55	97.63	0.87	0.0123841
edge_pheno262	Head of hippocampus HiH Tail of Hippocampus HiT Subicular cortex Sub	LAMP5-LHX6_and_Chandelier	ENSG00000159248	GJD2	99.41	97.63	0.96	0.0123841
edge_pheno262	Head of hippocampus HiH Tail of Hippocampus HiT Subicular cortex Sub	MGE_interneuron	ENSG00000159248	GJD2	99.62	97.63	0.95	0.0123841
edge_pheno262	Cerebral cortex Cx Caudal cingulate gyrus CgGC A23	CGE_interneuron	ENSG00000159248	GJD2	97.13	97.63	0.83	0.0123841
edge_pheno262	Cerebral cortex Cx Caudal cingulate gyrus CgGC A23	LAMP5-LHX6_and_Chandelier	ENSG00000159248	GJD2	99.36	97.63	0.94	0.0123841
edge_pheno262	Cerebral cortex Cx Caudal cingulate gyrus CgGC A23	MGE_interneuron	ENSG00000159248	GJD2	91.7	97.63	0.62	0.0123841
edge_pheno262	Body of hippocampus HiB Rostral DGC A4	CGE_interneuron	ENSG00000159248	GJD2	99.6	97.63	0.95	0.0123841
edge_pheno262	Body of hippocampus HiB Rostral DGC A4	LAMP5-LHX6_and_Chandelier	ENSG00000159248	GJD2	99.66	97.63	0.93	0.0123841
edge_pheno262	Body of hippocampus HiB Rostral DGC A4	MGE_interneuron	ENSG00000159248	GJD2	94.34	97.63	0.62	0.0123841
edge_pheno262	Cerebral cortex Cx Posterior parahippocampal gyrus PPH TH-TL	CGE_interneuron	ENSG00000159248	GJD2	97.65	97.63	0.86	0.0123841
edge_pheno262	Cerebral cortex Cx Posterior parahippocampal gyrus PPH TH-TL	LAMP5-LHX6_and_Chandelier	ENSG00000159248	GJD2	99.52	97.63	0.96	0.0123841
edge_pheno262	Cerebral cortex Cx Posterior parahippocampal gyrus PPH TH-TL	MGE_interneuron	ENSG00000159248	GJD2	97.15	97.63	0.83	0.0123841
edge_pheno262	Cerebral cortex Cx Anterior parahippocampal gyrus posterior part APH Medial entorhinal cortex MEC	CGE_interneuron	ENSG00000159248	GJD2	90.04	97.63	0.55	0.0123841
edge_pheno262	Cerebral cortex Cx Anterior parahippocampal gyrus posterior part APH Medial entorhinal cortex MEC	LAMP5-LHX6_and_Chandelier	ENSG00000159248	GJD2	98.71	97.63	0.92	0.0123841
edge_pheno262	Cerebral cortex Cx Anterior parahippocampal gyrus posterior part APH Medial entorhinal cortex MEC	MGE_interneuron	ENSG00000159248	GJD2	94.35	97.63	0.67	0.0123841
edge_pheno262	Cerebral cortex Cx Posterior intermediate orbital gyrus POrG Caudal division of OFCiA13	CGE_interneuron	ENSG00000159248	GJD2	98.02	97.63	0.87	0.0123841
edge_pheno262	Cerebral cortex Cx Posterior intermediate orbital gyrus POrG Caudal division of OFCiA13	LAMP5-LHX6_and_Chandelier	ENSG00000159248	GJD2	99.38	97.63	0.95	0.0123841
edge_pheno262	Cerebral cortex Cx Posterior intermediate orbital gyrus POrG Caudal division of OFCiA13	MGE_interneuron	ENSG00000159248	GJD2	96.02	97.63	0.74	0.0123841
edge_pheno262	Cerebral cortex Cx Temporal pole TP Temporopolar area A38	CGE_interneuron	ENSG00000159248	GJD2	96.42	97.63	0.78	0.0123841
edge_pheno262	Cerebral cortex Cx Temporal pole TP Temporopolar area A38	LAMP5-LHX6_and_Chandelier	ENSG00000159248	GJD2	98.11	97.63	0.87	0.0123841
edge_pheno262	Cerebral cortex Cx Temporal pole TP Temporopolar area A38	MGE_interneuron	ENSG00000159248	GJD2	93.93	97.63	0.69	0.0123841
edge_pheno262	Cerebral cortex Cx Cingulate gyrus retrosplenial CgGrs A29 A30	CGE_interneuron	ENSG00000159248	GJD2	95.78	97.63	0.79	0.0123841
edge_pheno262	Cerebral cortex Cx Cingulate gyrus retrosplenial CgGrs A29 A30	LAMP5-LHX6_and_Chandelier	ENSG00000159248	GJD2	99.22	97.63	0.95	0.0123841
edge_pheno1359	Cerebral cortex Cx Superior Temporal Gyrus STG	Deep-layer_intratelencephalic	ENSG00000125814	NAPB	90.86	97.28	0.46	0.0123873
edge_pheno249	Cerebral cortex Cx Cingulate gyrus rostral CgGr Ventral division of MFC A24	Astrocyte	ENSG00000123405	NFE2	90.59	98.19	0.78	0.0123937
edge_pheno249	Head of hippocampus HiH Tail of Hippocampus HiT Subicular cortex Sub	Astrocyte	ENSG00000123405	NFE2	90.09	98.19	0.77	0.0123937
edge_pheno253	Cerebral cortex Cx Subcallosal Gyrus SCG Subgenual subcallosal division of MFC A25	Committed_oligodendrocyte_precursor	ENSG00000038427	VCAN	94.02	97.8	0.86	0.0124066
edge_pheno253	Cerebral cortex Cx Subcallosal Gyrus SCG Subgenual subcallosal division of MFC A25	Oligodendrocyte_precursor	ENSG00000038427	VCAN	98.3	97.8	0.93	0.0124066
edge_pheno253	Cerebral cortex Cx Supramarginal gyrus SMG A40	Committed_oligodendrocyte_precursor	ENSG00000038427	VCAN	91.67	97.8	0.79	0.0124066
edge_pheno253	Cerebral cortex Cx Supramarginal gyrus SMG A40	Oligodendrocyte_precursor	ENSG00000038427	VCAN	99.15	97.8	0.95	0.0124066
edge_pheno253	Cerebral cortex Cx Perirhinal gyrus PRG A35 A36	Oligodendrocyte_precursor	ENSG00000038427	VCAN	98.73	97.8	0.94	0.0124066
edge_pheno253	Tail of Hippocampus HiT Caudal Hippocampus CA4-DGC	Committed_oligodendrocyte_precursor	ENSG00000038427	VCAN	90.8	97.8	0.74	0.0124066
edge_pheno253	Tail of Hippocampus HiT Caudal Hippocampus CA4-DGC	Oligodendrocyte_precursor	ENSG00000038427	VCAN	97.83	97.8	0.9	0.0124066
edge_pheno253	Cerebral cortex Cx Supraparietal lobule SPL Posterosuperior dorsal parietal cortex A5 A7	CGE_interneuron	ENSG00000038427	VCAN	91.72	97.8	0.62	0.0124066
edge_pheno253	Cerebral cortex Cx Supraparietal lobule SPL Posterosuperior dorsal parietal cortex A5 A7	Committed_oligodendrocyte_precursor	ENSG00000038427	VCAN	96.36	97.8	0.92	0.0124066
edge_pheno253	Cerebral cortex Cx Supraparietal lobule SPL Posterosuperior dorsal parietal cortex A5 A7	Oligodendrocyte_precursor	ENSG00000038427	VCAN	99.2	97.8	0.95	0.0124066
edge_pheno253	Cerebral cortex Cx Caudal cingulate gyrus CgGC A23	Oligodendrocyte_precursor	ENSG00000038427	VCAN	97.59	97.8	0.89	0.0124066
edge_pheno253	Cerebral cortex Cx Cingulate gyrus retrosplenial CgGrs A29 A30	Committed_oligodendrocyte_precursor	ENSG00000038427	VCAN	92.49	97.8	0.86	0.0124066
edge_pheno253	Cerebral cortex Cx Cingulate gyrus retrosplenial CgGrs A29 A30	Oligodendrocyte_precursor	ENSG00000038427	VCAN	97.99	97.8	0.92	0.0124066
edge_pheno253	Cerebral cortex Cx Anterior parahippocampal gyrus posterior part APH Medial entorhinal cortex MEC	CGE_interneuron	ENSG00000038427	VCAN	91.23	97.8	0.59	0.0124066
edge_pheno253	Cerebral cortex Cx Anterior parahippocampal gyrus posterior part APH Medial entorhinal cortex MEC	Oligodendrocyte_precursor	ENSG00000038427	VCAN	99.39	97.8	0.97	0.0124066
edge_pheno253	Head of hippocampus HiH Uncal DG CA4	Oligodendrocyte_precursor	ENSG00000038427	VCAN	96.12	97.8	0.85	0.0124066
edge_pheno253	Cerebral cortex Cx Transverse temporal gyrus TTG Primary auditory cortex A1C	CGE_interneuron	ENSG00000038427	VCAN	90.77	97.8	0.6	0.0124066
edge_pheno253	Cerebral cortex Cx Transverse temporal gyrus TTG Primary auditory cortex A1C	Committed_oligodendrocyte_precursor	ENSG00000038427	VCAN	90.51	97.8	0.84	0.0124066
edge_pheno253	Cerebral cortex Cx Transverse temporal gyrus TTG Primary auditory cortex A1C	Oligodendrocyte_precursor	ENSG00000038427	VCAN	98.83	97.8	0.94	0.0124066
edge_pheno253	Cerebral cortex Cx Inferior frontal gyrus IFG Ventrolateral prefrontal cortex A44 A45	Committed_oligodendrocyte_precursor	ENSG00000038427	VCAN	91.38	97.8	0.8	0.0124066
edge_pheno253	Cerebral cortex Cx Inferior frontal gyrus IFG Ventrolateral prefrontal cortex A44 A45	Oligodendrocyte_precursor	ENSG00000038427	VCAN	98.67	97.8	0.93	0.0124066
edge_pheno253	Cerebral cortex Cx Cingulate gyrus rostral CgGr Ventral division of MFC A24	Oligodendrocyte_precursor	ENSG00000038427	VCAN	98.29	97.8	0.93	0.0124066
edge_pheno253	Head of hippocampus HiH Tail of Hippocampus HiT Subicular cortex Sub	Committed_oligodendrocyte_precursor	ENSG00000038427	VCAN	91.58	97.8	0.71	0.0124066
edge_pheno253	Head of hippocampus HiH Tail of Hippocampus HiT Subicular cortex Sub	Oligodendrocyte_precursor	ENSG00000038427	VCAN	98.84	97.8	0.94	0.0124066
edge_pheno253	Cerebral cortex Cx Posterior parahippocampal gyrus PPH TH-TL	Committed_oligodendrocyte_precursor	ENSG00000038427	VCAN	93.96	97.8	0.82	0.0124066
edge_pheno253	Cerebral cortex Cx Posterior parahippocampal gyrus PPH TH-TL	Oligodendrocyte_precursor	ENSG00000038427	VCAN	98.21	97.8	0.93	0.0124066
edge_pheno253	Cerebral cortex Cx Temporal pole TP Temporopolar area A38	Committed_oligodendrocyte_precursor	ENSG00000038427	VCAN	95.28	97.8	0.86	0.0124066
edge_pheno253	Cerebral cortex Cx Temporal pole TP Temporopolar area A38	Oligodendrocyte_precursor	ENSG00000038427	VCAN	99.33	97.8	0.96	0.0124066
edge_pheno253	Cerebral cortex Cx Anterior parahippocampal gyrus AG Lateral entorhinal cortex LEC	Committed_oligodendrocyte_precursor	ENSG00000038427	VCAN	91.9	97.8	0.79	0.0124066
edge_pheno253	Cerebral cortex Cx Anterior parahippocampal gyrus AG Lateral entorhinal cortex LEC	Oligodendrocyte_precursor	ENSG00000038427	VCAN	98.61	97.8	0.94	0.0124066
edge_pheno253	Cerebral cortex Cx Rostral gyrus RoG Dorsal division of MFC A32	Oligodendrocyte_precursor	ENSG00000038427	VCAN	98.23	97.8	0.92	0.0124066
edge_pheno253	Cerebral cortex Cx Posterior intermediate orbital gyrus POrG Caudal division of OFCiA13	Committed_oligodendrocyte_precursor	ENSG00000038427	VCAN	95.02	97.8	0.89	0.0124066
edge_pheno253	Cerebral cortex Cx Posterior intermediate orbital gyrus POrG Caudal division of OFCiA13	Oligodendrocyte_precursor	ENSG00000038427	VCAN	98.55	97.8	0.93	0.0124066
edge_pheno253	Body of hippocampus HiB Rostral DGC A4	Committed_oligodendrocyte_precursor	ENSG00000038427	VCAN	95.42	97.8	0.84	0.0124066
edge_pheno253	Body of hippocampus HiB Rostral DGC A4	Oligodendrocyte_precursor	ENSG00000038427	VCAN	98.71	97.8	0.93	0.0124066
edge_pheno253	Cerebral cortex Cx Superior Temporal Gyrus STG	Committed_oligodendrocyte_precursor	ENSG00000038427	VCAN	97.88	97.8	0.91	0.0124066
edge_pheno253	Cerebral cortex Cx Superior Temporal Gyrus STG	Oligodendrocyte_precursor	ENSG00000038427	VCAN	99.34	97.8	0.97	0.0124066
edge_pheno253	Cerebral cortex Cx Gyrus rectus ReG Medial orbitofrontal cortex A14	Oligodendrocyte_precursor	ENSG00000038427	VCAN	98.83	97.8	0.94	0.0124066
edge_pheno491	Cerebral cortex Cx Supramarginal gyrus SMG A40	Deep-layer_intratelencephalic	ENSG00000081923	ATP8B1	97	97.62	0.69	0.0124194
edge_pheno491	Cerebral cortex Cx Supraparietal lobule SPL Posterosuperior dorsal parietal cortex A5 A7	Deep-layer_intratelencephalic	ENSG00000081923	ATP8B1	91.15	97.62	0.48	0.0124194
edge_pheno491	Cerebral cortex Cx Cingulate gyrus retrosplenial CgGrs A29 A30	Deep-layer_intratelencephalic	ENSG00000081923	ATP8B1	95.02	97.62	0.62	0.0124194
edge_pheno491	Cerebral cortex Cx Cingulate gyrus retrosplenial CgGrs A29 A30	Miscellaneous	ENSG00000081923	ATP8B1	93.56	97.62	0.59	0.0124194
edge_pheno491	Cerebral cortex Cx Subcallosal Gyrus SCG Subgenual subcallosal division of MFC A25	Deep-layer_intratelencephalic	ENSG00000081923	ATP8B1	94.17	97.62	0.57	0.0124194
edge_pheno491	Cerebral cortex Cx Cingulate gyrus rostral CgGr Ventral division of MFC A24	Deep-layer_intratelencephalic	ENSG00000081923	ATP8B1	94.28	97.62	0.59	0.0124194
edge_pheno491	Cerebral cortex Cx Cingulate gyrus rostral CgGr Ventral division of MFC A24	Miscellaneous	ENSG00000081923	ATP8B1	93.29	97.62	0.59	0.0124194
edge_pheno491	Cerebral cortex Cx Anterior parahippocampal gyrus posterior part APH Medial entorhinal cortex MEC	Deep-layer_corticothalamic_and_6b	ENSG00000081923	ATP8B1	92.29	97.62	0.61	0.0124194
edge_pheno491	Cerebral cortex Cx Rostral gyrus RoG Dorsal division of MFC A32	Deep-layer_intratelencephalic	ENSG00000081923	ATP8B1	93.66	97.62	0.53	0.0124194
edge_pheno491	Cerebral cortex Cx Caudal cingulate gyrus CgGC A23	Deep-layer_intratelencephalic	ENSG00000081923	ATP8B1	95.68	97.62	0.62	0.0124194
edge_pheno491	Head of hippocampus HiH Tail of Hippocampus HiT Subicular cortex Sub	Deep-layer_corticothalamic_and_6b	ENSG00000081923	ATP8B1	95.13	97.62	0.65	0.0124194
edge_pheno491	Cerebral cortex Cx Anterior parahippocampal gyrus AG Lateral entorhinal cortex LEC	Deep-layer_corticothalamic_and_6b	ENSG00000081923	ATP8B1	92.13	97.62	0.66	0.0124194
edge_pheno491	Cerebral cortex Cx Inferior frontal gyrus IFG Ventrolateral prefrontal cortex A44 A45	Deep-layer_intratelencephalic	ENSG00000081923	ATP8B1	94.8	97.62	0.6	0.0124194
edge_pheno491	Cerebral cortex Cx Transverse temporal gyrus TTG Primary auditory cortex A1C	Deep-layer_intratelencephalic	ENSG00000081923	ATP8B1	91.84	97.62	0.49	0.0124194
edge_pheno491	Cerebral cortex Cx Posterior parahippocampal gyrus PPH TH-TL	Deep-layer_corticothalamic_and_6b	ENSG00000081923	ATP8B1	90.24	97.62	0.56	0.0124194
edge_pheno491	Cerebral cortex Cx Posterior parahippocampal gyrus PPH TH-TL	Deep-layer_intratelencephalic	ENSG00000081923	ATP8B1	90.31	97.62	0.47	0.0124194
edge_pheno491	Cerebral cortex Cx Temporal pole TP Temporopolar area A38	Deep-layer_intratelencephalic	ENSG00000081923	ATP8B1	91.57	97.62	0.5	0.0124194
edge_pheno491	Cerebral cortex Cx Gyrus rectus ReG Medial orbitofrontal cortex A14	Deep-layer_intratelencephalic	ENSG00000081923	ATP8B1	98.2	97.62	0.74	0.0124194
edge_pheno491	Cerebral cortex Cx Posterior intermediate orbital gyrus POrG Caudal division of OFCiA13	Deep-layer_intratelencephalic	ENSG00000081923	ATP8B1	94.76	97.62	0.59	0.0124194
edge_pheno491	Cerebral cortex Cx Superior Temporal Gyrus STG	Deep-layer_intratelencephalic	ENSG00000081923	ATP8B1	96.03	97.62	0.68	0.0124194
edge_pheno1205	Tail of Hippocampus HiT Caudal Hippocampus CA4-DGC	Ependymal	ENSG00000157703	SVOPL	93.73	98.02	0.83	0.0124226
edge_pheno1205	Cerebral cortex Cx Supramarginal gyrus SMG A40	Eccentric_medium_spiny_neuron	ENSG00000157703	SVOPL	92.5	98.02	0.87	0.0124226
edge_pheno1205	Cerebral cortex Cx Anterior parahippocampal gyrus AG Lateral entorhinal cortex LEC	Splatter	ENSG00000157703	SVOPL	93.1	98.02	0.55	0.0124226
edge_pheno1205	Cerebral cortex Cx Supraparietal lobule SPL Posterosuperior dorsal parietal cortex A5 A7	LAMP5-LHX6_and_Chandelier	ENSG00000157703	SVOPL	90.17	98.02	0.57	0.0124226
edge_pheno1205	Body of hippocampus HiB Rostral DGC A4	Ependymal	ENSG00000157703	SVOPL	97.66	98.02	0.91	0.0124226
edge_pheno1205	Head of hippocampus HiH Tail of Hippocampus HiT Subicular cortex Sub	Ependymal	ENSG00000157703	SVOPL	91.82	98.02	0.79	0.0124226
edge_pheno1205	Cerebral cortex Cx Transverse temporal gyrus TTG Primary auditory cortex A1C	Splatter	ENSG00000157703	SVOPL	93.56	98.02	0.73	0.0124226
edge_pheno1205	Cerebral cortex Cx Cingulate gyrus rostral CgGr Ventral division of MFC A24	Splatter	ENSG00000157703	SVOPL	95.76	98.02	0.8	0.0124226
edge_pheno1205	Head of hippocampus HiH Uncal DG CA4	Ependymal	ENSG00000157703	SVOPL	95.87	98.02	0.87	0.0124226
edge_pheno1698	Tail of Hippocampus HiT Caudal Hippocampus CA4-DGC	LAMP5-LHX6_and_Chandelier	ENSG00000237412	PRSS56	98.91	95.25	0.91	0.0124323
edge_pheno1698	Tail of Hippocampus HiT Caudal Hippocampus CA4-DGC	MGE_interneuron	ENSG00000237412	PRSS56	98.35	95.25	0.87	0.0124323
edge_pheno1698	Tail of Hippocampus HiT Caudal Hippocampus CA4-DGC	Splatter	ENSG00000237412	PRSS56	91.93	95.25	0.55	0.0124323
edge_pheno1698	Cerebral cortex Cx Cingulate gyrus retrosplenial CgGrs A29 A30	Miscellaneous	ENSG00000237412	PRSS56	96.85	95.25	0.76	0.0124323
edge_pheno1698	Cerebral cortex Cx Gyrus rectus ReG Medial orbitofrontal cortex A14	MGE_interneuron	ENSG00000237412	PRSS56	92.49	95.25	0.62	0.0124323
edge_pheno1698	Cerebral cortex Cx Gyrus rectus ReG Medial orbitofrontal cortex A14	Splatter	ENSG00000237412	PRSS56	98.87	95.25	0.88	0.0124323
edge_pheno1698	Cerebral cortex Cx Anterior parahippocampal gyrus posterior part APH Medial entorhinal cortex MEC	MGE_interneuron	ENSG00000237412	PRSS56	98.07	95.25	0.85	0.0124323
edge_pheno1698	Cerebral cortex Cx Anterior parahippocampal gyrus posterior part APH Medial entorhinal cortex MEC	Splatter	ENSG00000237412	PRSS56	94.36	95.25	0.61	0.0124323
edge_pheno1698	Head of hippocampus HiH Uncal DG CA4	Splatter	ENSG00000237412	PRSS56	98.01	95.25	0.91	0.0124323
edge_pheno1698	Cerebral cortex Cx Rostral gyrus RoG Dorsal division of MFC A32	MGE_interneuron	ENSG00000237412	PRSS56	93.92	95.25	0.7	0.0124323
edge_pheno1698	Cerebral cortex Cx Cingulate gyrus rostral CgGr Ventral division of MFC A24	LAMP5-LHX6_and_Chandelier	ENSG00000237412	PRSS56	96.57	95.25	0.81	0.0124323
edge_pheno1698	Cerebral cortex Cx Cingulate gyrus rostral CgGr Ventral division of MFC A24	MGE_interneuron	ENSG00000237412	PRSS56	95.75	95.25	0.74	0.0124323
edge_pheno1698	Head of hippocampus HiH Tail of Hippocampus HiT Subicular cortex Sub	MGE_interneuron	ENSG00000237412	PRSS56	98.92	95.25	0.91	0.0124323
edge_pheno1698	Cerebral cortex Cx Anterior parahippocampal gyrus AG Lateral entorhinal cortex LEC	MGE_interneuron	ENSG00000237412	PRSS56	98.19	95.25	0.86	0.0124323
edge_pheno1698	Cerebral cortex Cx Anterior parahippocampal gyrus AG Lateral entorhinal cortex LEC	Splatter	ENSG00000237412	PRSS56	98.56	95.25	0.85	0.0124323
edge_pheno1698	Cerebral cortex Cx Supramarginal gyrus SMG A40	MGE_interneuron	ENSG00000237412	PRSS56	93.17	95.25	0.65	0.0124323
edge_pheno1698	Cerebral cortex Cx Posterior parahippocampal gyrus PPH TH-TL	CGE_interneuron	ENSG00000237412	PRSS56	93.89	95.25	0.7	0.0124323
edge_pheno1698	Cerebral cortex Cx Posterior parahippocampal gyrus PPH TH-TL	MGE_interneuron	ENSG00000237412	PRSS56	96.52	95.25	0.81	0.0124323
edge_pheno1698	Cerebral cortex Cx Subcallosal Gyrus SCG Subgenual subcallosal division of MFC A25	MGE_interneuron	ENSG00000237412	PRSS56	93.99	95.25	0.68	0.0124323
edge_pheno1698	Cerebral cortex Cx Subcallosal Gyrus SCG Subgenual subcallosal division of MFC A25	Splatter	ENSG00000237412	PRSS56	91.56	95.25	0.61	0.0124323
edge_pheno1698	Cerebral cortex Cx Posterior intermediate orbital gyrus POrG Caudal division of OFCiA13	MGE_interneuron	ENSG00000237412	PRSS56	95.27	95.25	0.71	0.0124323
edge_pheno1698	Cerebral cortex Cx Inferior frontal gyrus IFG Ventrolateral prefrontal cortex A44 A45	MGE_interneuron	ENSG00000237412	PRSS56	90.62	95.25	0.59	0.0124323
edge_pheno1698	Cerebral cortex Cx Inferior frontal gyrus IFG Ventrolateral prefrontal cortex A44 A45	Splatter	ENSG00000237412	PRSS56	92.37	95.25	0.67	0.0124323
edge_pheno1698	Cerebral cortex Cx Temporal pole TP Temporopolar area A38	MGE_interneuron	ENSG00000237412	PRSS56	94.5	95.25	0.7	0.0124323
edge_pheno1698	Cerebral cortex Cx Temporal pole TP Temporopolar area A38	Splatter	ENSG00000237412	PRSS56	92.35	95.25	0.59	0.0124323
edge_pheno1698	Cerebral cortex Cx Perirhinal gyrus PRG A35 A36	MGE_interneuron	ENSG00000237412	PRSS56	99.25	95.25	0.92	0.0124323
edge_pheno1698	Cerebral cortex Cx Superior Temporal Gyrus STG	MGE_interneuron	ENSG00000237412	PRSS56	94.75	95.25	0.7	0.0124323
edge_pheno1698	Cerebral cortex Cx Transverse temporal gyrus TTG Primary auditory cortex A1C	Splatter	ENSG00000237412	PRSS56	96.69	95.25	0.82	0.0124323
edge_pheno1698	Body of hippocampus HiB Rostral DGC A4	LAMP5-LHX6_and_Chandelier	ENSG00000237412	PRSS56	96.72	95.25	0.74	0.0124323
edge_pheno1698	Body of hippocampus HiB Rostral DGC A4	MGE_interneuron	ENSG00000237412	PRSS56	98.21	95.25	0.8	0.0124323
edge_pheno1698	Body of hippocampus HiB Rostral DGC A4	Splatter	ENSG00000237412	PRSS56	93.61	95.25	0.64	0.0124323
edge_pheno1698	Cerebral cortex Cx Caudal cingulate gyrus CgGC A23	CGE_interneuron	ENSG00000237412	PRSS56	93.05	95.25	0.67	0.0124323
edge_pheno1698	Cerebral cortex Cx Caudal cingulate gyrus CgGC A23	MGE_interneuron	ENSG00000237412	PRSS56	96.09	95.25	0.74	0.0124323
edge_pheno1698	Cerebral cortex Cx Supraparietal lobule SPL Posterosuperior dorsal parietal cortex A5 A7	MGE_interneuron	ENSG00000237412	PRSS56	94.14	95.25	0.69	0.0124323
edge_pheno1698	Cerebral cortex Cx Supraparietal lobule SPL Posterosuperior dorsal parietal cortex A5 A7	Miscellaneous	ENSG00000237412	PRSS56	91.43	95.25	0.58	0.0124323
edge_pheno1142	Cerebral cortex Cx Subcallosal Gyrus SCG Subgenual subcallosal division of MFC A25	Miscellaneous	ENSG00000186509	OR9Q1	98.95	97.07	0.91	0.0124452
edge_pheno1142	Cerebral cortex Cx Subcallosal Gyrus SCG Subgenual subcallosal division of MFC A25	Upper-layer_intratelencephalic	ENSG00000186509	OR9Q1	98.67	97.07	0.78	0.0124452
edge_pheno1142	Cerebral cortex Cx Perirhinal gyrus PRG A35 A36	Upper-layer_intratelencephalic	ENSG00000186509	OR9Q1	93.93	97.07	0.65	0.0124452
edge_pheno1142	Cerebral cortex Cx Cingulate gyrus retrosplenial CgGrs A29 A30	Miscellaneous	ENSG00000186509	OR9Q1	99.02	97.07	0.91	0.0124452
edge_pheno1142	Cerebral cortex Cx Cingulate gyrus retrosplenial CgGrs A29 A30	Upper-layer_intratelencephalic	ENSG00000186509	OR9Q1	94.32	97.07	0.59	0.0124452
edge_pheno1142	Head of hippocampus HiH Tail of Hippocampus HiT Subicular cortex Sub	Amygdala_excitatory	ENSG00000186509	OR9Q1	97.52	97.07	0.79	0.0124452
edge_pheno1142	Head of hippocampus HiH Tail of Hippocampus HiT Subicular cortex Sub	Hippocampal_CA1-3	ENSG00000186509	OR9Q1	94.71	97.07	0.76	0.0124452
edge_pheno1142	Head of hippocampus HiH Tail of Hippocampus HiT Subicular cortex Sub	Miscellaneous	ENSG00000186509	OR9Q1	92.61	97.07	0.62	0.0124452
edge_pheno1142	Head of hippocampus HiH Tail of Hippocampus HiT Subicular cortex Sub	Upper-layer_intratelencephalic	ENSG00000186509	OR9Q1	92.87	97.07	0.7	0.0124452
edge_pheno1142	Cerebral cortex Cx Gyrus rectus ReG Medial orbitofrontal cortex A14	Miscellaneous	ENSG00000186509	OR9Q1	92.86	97.07	0.45	0.0124452
edge_pheno1142	Cerebral cortex Cx Gyrus rectus ReG Medial orbitofrontal cortex A14	Upper-layer_intratelencephalic	ENSG00000186509	OR9Q1	97.05	97.07	0.69	0.0124452
edge_pheno1142	Cerebral cortex Cx Temporal pole TP Temporopolar area A38	Miscellaneous	ENSG00000186509	OR9Q1	97.75	97.07	0.85	0.0124452
edge_pheno1142	Cerebral cortex Cx Temporal pole TP Temporopolar area A38	Upper-layer_intratelencephalic	ENSG00000186509	OR9Q1	95.82	97.07	0.67	0.0124452
edge_pheno1142	Cerebral cortex Cx Rostral gyrus RoG Dorsal division of MFC A32	Miscellaneous	ENSG00000186509	OR9Q1	99.13	97.07	0.83	0.0124452
edge_pheno1142	Cerebral cortex Cx Anterior parahippocampal gyrus AG Lateral entorhinal cortex LEC	Amygdala_excitatory	ENSG00000186509	OR9Q1	96.59	97.07	0.7	0.0124452
edge_pheno1142	Cerebral cortex Cx Anterior parahippocampal gyrus AG Lateral entorhinal cortex LEC	Upper-layer_intratelencephalic	ENSG00000186509	OR9Q1	96.73	97.07	0.8	0.0124452
edge_pheno1142	Cerebral cortex Cx Inferior frontal gyrus IFG Ventrolateral prefrontal cortex A44 A45	Miscellaneous	ENSG00000186509	OR9Q1	91.98	97.07	0.56	0.0124452
edge_pheno1142	Cerebral cortex Cx Transverse temporal gyrus TTG Primary auditory cortex A1C	Upper-layer_intratelencephalic	ENSG00000186509	OR9Q1	95.73	97.07	0.64	0.0124452
edge_pheno1142	Cerebral cortex Cx Anterior parahippocampal gyrus posterior part APH Medial entorhinal cortex MEC	Amygdala_excitatory	ENSG00000186509	OR9Q1	99.42	97.07	0.86	0.0124452
edge_pheno1142	Cerebral cortex Cx Posterior intermediate orbital gyrus POrG Caudal division of OFCiA13	Miscellaneous	ENSG00000186509	OR9Q1	94.63	97.07	0.67	0.0124452
edge_pheno1142	Cerebral cortex Cx Posterior intermediate orbital gyrus POrG Caudal division of OFCiA13	Upper-layer_intratelencephalic	ENSG00000186509	OR9Q1	95.56	97.07	0.66	0.0124452
edge_pheno1142	Cerebral cortex Cx Posterior parahippocampal gyrus PPH TH-TL	Miscellaneous	ENSG00000186509	OR9Q1	94.2	97.07	0.63	0.0124452
edge_pheno1142	Cerebral cortex Cx Posterior parahippocampal gyrus PPH TH-TL	Upper-layer_intratelencephalic	ENSG00000186509	OR9Q1	95.33	97.07	0.66	0.0124452
edge_pheno1142	Cerebral cortex Cx Cingulate gyrus rostral CgGr Ventral division of MFC A24	Miscellaneous	ENSG00000186509	OR9Q1	98.98	97.07	0.91	0.0124452
edge_pheno1142	Cerebral cortex Cx Cingulate gyrus rostral CgGr Ventral division of MFC A24	Upper-layer_intratelencephalic	ENSG00000186509	OR9Q1	98.89	97.07	0.83	0.0124452
edge_pheno1142	Cerebral cortex Cx Supramarginal gyrus SMG A40	Miscellaneous	ENSG00000186509	OR9Q1	95.04	97.07	0.74	0.0124452
edge_pheno1142	Cerebral cortex Cx Caudal cingulate gyrus CgGC A23	Miscellaneous	ENSG00000186509	OR9Q1	99.9	97.07	0.97	0.0124452
edge_pheno1142	Body of hippocampus HiB Rostral DGC A4	Hippocampal_CA1-3	ENSG00000186509	OR9Q1	99.41	97.07	0.88	0.0124452
edge_pheno1142	Cerebral cortex Cx Subcallosal Gyrus SCG Subgenual subcallosal division of MFC A25	LAMP5-LHX6_and_Chandelier	ENSG00000241106	HLA-DOB	94.62	97.06	0.72	0.0124484
edge_pheno1142	Cerebral cortex Cx Cingulate gyrus retrosplenial CgGrs A29 A30	Committed_oligodendrocyte_precursor	ENSG00000204264	PSMB8	95.38	97.05	0.91	0.0124484
edge_pheno1142	Cerebral cortex Cx Cingulate gyrus retrosplenial CgGrs A29 A30	Upper_rhombic_lip	ENSG00000204267	TAP2	91.49	97.06	0.86	0.0124484
edge_pheno1142	Cerebral cortex Cx Gyrus rectus ReG Medial orbitofrontal cortex A14	Vascular	ENSG00000204264	PSMB8	95.68	97.05	0.9	0.0124484
edge_pheno1142	Cerebral cortex Cx Transverse temporal gyrus TTG Primary auditory cortex A1C	Vascular	ENSG00000204264	PSMB8	94.29	97.05	0.88	0.0124484
edge_pheno1142	Cerebral cortex Cx Anterior parahippocampal gyrus posterior part APH Medial entorhinal cortex MEC	Vascular	ENSG00000204264	PSMB8	96.64	97.05	0.92	0.0124484
edge_pheno1142	Cerebral cortex Cx Cingulate gyrus rostral CgGr Ventral division of MFC A24	LAMP5-LHX6_and_Chandelier	ENSG00000204267	TAP2	90.88	97.06	0.55	0.0124484
edge_pheno1142	Cerebral cortex Cx Cingulate gyrus rostral CgGr Ventral division of MFC A24	Vascular	ENSG00000204264	PSMB8	93.86	97.05	0.87	0.0124484
edge_pheno1142	Cerebral cortex Cx Supramarginal gyrus SMG A40	Miscellaneous	ENSG00000204264	PSMB8	92.57	97.05	0.65	0.0124484
edge_pheno1142	Body of hippocampus HiB Rostral DGC A4	Thalamic_excitatory	ENSG00000241106	HLA-DOB	91.09	97.06	0.61	0.0124484
edge_pheno262	Cerebral cortex Cx Supramarginal gyrus SMG A40	Deep-layer_intratelencephalic	ENSG00000180263	FGD6	91.55	97.62	0.45	0.0124516
edge_pheno262	Body of hippocampus HiB Rostral DGC A4	Astrocyte	ENSG00000180263	FGD6	90.62	97.62	0.74	0.0124516
edge_pheno262	Body of hippocampus HiB Rostral DGC A4	Fibroblast	ENSG00000180263	FGD6	91.24	97.62	0.81	0.0124516
edge_pheno262	Cerebral cortex Cx Cingulate gyrus retrosplenial CgGrs A29 A30	Deep-layer_intratelencephalic	ENSG00000180263	FGD6	91.25	97.62	0.47	0.0124516
edge_pheno593	Cerebral cortex Cx Supramarginal gyrus SMG A40	Upper-layer_intratelencephalic	ENSG00000148735	PLEKHS1	96.24	97.47	0.65	0.0124581
edge_pheno593	Cerebral cortex Cx Superior Temporal Gyrus STG	Deep-layer_near-projecting	ENSG00000148735	PLEKHS1	90.96	97.47	0.55	0.0124581
edge_pheno593	Cerebral cortex Cx Supraparietal lobule SPL Posterosuperior dorsal parietal cortex A5 A7	Upper-layer_intratelencephalic	ENSG00000148735	PLEKHS1	94.59	97.47	0.61	0.0124581
edge_pheno593	Cerebral cortex Cx Cingulate gyrus retrosplenial CgGrs A29 A30	Upper-layer_intratelencephalic	ENSG00000148735	PLEKHS1	95.89	97.47	0.65	0.0124581
edge_pheno593	Cerebral cortex Cx Subcallosal Gyrus SCG Subgenual subcallosal division of MFC A25	Upper-layer_intratelencephalic	ENSG00000148735	PLEKHS1	96.15	97.47	0.69	0.0124581
edge_pheno593	Cerebral cortex Cx Transverse temporal gyrus TTG Primary auditory cortex A1C	Deep-layer_corticothalamic_and_6b	ENSG00000148735	PLEKHS1	92.53	97.47	0.66	0.0124581
edge_pheno593	Cerebral cortex Cx Inferior frontal gyrus IFG Ventrolateral prefrontal cortex A44 A45	Upper-layer_intratelencephalic	ENSG00000148735	PLEKHS1	97.88	97.47	0.72	0.0124581
edge_pheno593	Cerebral cortex Cx Posterior parahippocampal gyrus PPH TH-TL	Deep-layer_near-projecting	ENSG00000148735	PLEKHS1	97.63	97.47	0.85	0.0124581
edge_pheno593	Cerebral cortex Cx Rostral gyrus RoG Dorsal division of MFC A32	Upper-layer_intratelencephalic	ENSG00000148735	PLEKHS1	95.71	97.47	0.65	0.0124581
edge_pheno593	Head of hippocampus HiH Tail of Hippocampus HiT Subicular cortex Sub	Deep-layer_near-projecting	ENSG00000148735	PLEKHS1	95.3	97.47	0.78	0.0124581
edge_pheno593	Head of hippocampus HiH Tail of Hippocampus HiT Subicular cortex Sub	Miscellaneous	ENSG00000148735	PLEKHS1	92.21	97.47	0.62	0.0124581
edge_pheno593	Head of hippocampus HiH Tail of Hippocampus HiT Subicular cortex Sub	Upper-layer_intratelencephalic	ENSG00000148735	PLEKHS1	92.62	97.47	0.69	0.0124581
edge_pheno593	Cerebral cortex Cx Gyrus rectus ReG Medial orbitofrontal cortex A14	Upper-layer_intratelencephalic	ENSG00000148735	PLEKHS1	94.56	97.47	0.63	0.0124581
edge_pheno593	Cerebral cortex Cx Anterior parahippocampal gyrus posterior part APH Medial entorhinal cortex MEC	Amygdala_excitatory	ENSG00000148735	PLEKHS1	95.09	97.47	0.62	0.0124581
edge_pheno593	Cerebral cortex Cx Caudal cingulate gyrus CgGC A23	Upper-layer_intratelencephalic	ENSG00000148735	PLEKHS1	97.29	97.47	0.69	0.0124581
edge_pheno593	Cerebral cortex Cx Posterior intermediate orbital gyrus POrG Caudal division of OFCiA13	Upper-layer_intratelencephalic	ENSG00000148735	PLEKHS1	94.55	97.47	0.64	0.0124581
edge_pheno491	Cerebral cortex Cx Supramarginal gyrus SMG A40	CGE_interneuron	ENSG00000261514	LINC01976	90.62	97.61	0.58	0.0124613
edge_pheno491	Cerebral cortex Cx Supramarginal gyrus SMG A40	LAMP5-LHX6_and_Chandelier	ENSG00000261514	LINC01976	90.94	97.61	0.55	0.0124613
edge_pheno491	Cerebral cortex Cx Cingulate gyrus rostral CgGr Ventral division of MFC A24	CGE_interneuron	ENSG00000261514	LINC01976	92.7	97.61	0.64	0.0124613
edge_pheno491	Cerebral cortex Cx Cingulate gyrus rostral CgGr Ventral division of MFC A24	Deep-layer_intratelencephalic	ENSG00000261514	LINC01976	93.35	97.61	0.56	0.0124613
edge_pheno491	Cerebral cortex Cx Cingulate gyrus rostral CgGr Ventral division of MFC A24	LAMP5-LHX6_and_Chandelier	ENSG00000261514	LINC01976	91.68	97.61	0.58	0.0124613
edge_pheno491	Cerebral cortex Cx Anterior parahippocampal gyrus posterior part APH Medial entorhinal cortex MEC	LAMP5-LHX6_and_Chandelier	ENSG00000261514	LINC01976	96.58	97.61	0.81	0.0124613
edge_pheno491	Body of hippocampus HiB Rostral DGC A4	Deep-layer_corticothalamic_and_6b	ENSG00000261514	LINC01976	96.21	97.61	0.73	0.0124613
edge_pheno491	Body of hippocampus HiB Rostral DGC A4	LAMP5-LHX6_and_Chandelier	ENSG00000261514	LINC01976	95.36	97.61	0.69	0.0124613
edge_pheno491	Tail of Hippocampus HiT Caudal Hippocampus CA4-DGC	CGE_interneuron	ENSG00000261514	LINC01976	91.31	97.61	0.51	0.0124613
edge_pheno491	Tail of Hippocampus HiT Caudal Hippocampus CA4-DGC	LAMP5-LHX6_and_Chandelier	ENSG00000261514	LINC01976	99.51	97.61	0.95	0.0124613
edge_pheno491	Cerebral cortex Cx Caudal cingulate gyrus CgGC A23	LAMP5-LHX6_and_Chandelier	ENSG00000261514	LINC01976	92.7	97.61	0.67	0.0124613
edge_pheno491	Head of hippocampus HiH Tail of Hippocampus HiT Subicular cortex Sub	Splatter	ENSG00000261514	LINC01976	92.81	97.61	0.69	0.0124613
edge_pheno491	Cerebral cortex Cx Anterior parahippocampal gyrus AG Lateral entorhinal cortex LEC	LAMP5-LHX6_and_Chandelier	ENSG00000261514	LINC01976	93.03	97.61	0.65	0.0124613
edge_pheno491	Cerebral cortex Cx Anterior parahippocampal gyrus AG Lateral entorhinal cortex LEC	Miscellaneous	ENSG00000261514	LINC01976	94.68	97.61	0.73	0.0124613
edge_pheno491	Head of hippocampus HiH Uncal DG CA4	CGE_interneuron	ENSG00000261514	LINC01976	90.21	97.61	0.52	0.0124613
edge_pheno491	Head of hippocampus HiH Uncal DG CA4	LAMP5-LHX6_and_Chandelier	ENSG00000261514	LINC01976	97.72	97.61	0.83	0.0124613
edge_pheno491	Cerebral cortex Cx Posterior parahippocampal gyrus PPH TH-TL	CGE_interneuron	ENSG00000261514	LINC01976	90.9	97.61	0.6	0.0124613
edge_pheno491	Cerebral cortex Cx Posterior parahippocampal gyrus PPH TH-TL	LAMP5-LHX6_and_Chandelier	ENSG00000261514	LINC01976	93.91	97.61	0.65	0.0124613
edge_pheno491	Cerebral cortex Cx Temporal pole TP Temporopolar area A38	LAMP5-LHX6_and_Chandelier	ENSG00000261514	LINC01976	95.08	97.61	0.71	0.0124613
edge_pheno491	Cerebral cortex Cx Gyrus rectus ReG Medial orbitofrontal cortex A14	LAMP5-LHX6_and_Chandelier	ENSG00000261514	LINC01976	91.06	97.61	0.5	0.0124613
edge_pheno491	Cerebral cortex Cx Superior Temporal Gyrus STG	LAMP5-LHX6_and_Chandelier	ENSG00000261514	LINC01976	91.78	97.61	0.55	0.0124613
edge_pheno593	Cerebral cortex Cx Supramarginal gyrus SMG A40	CGE_interneuron	ENSG00000175344	CHRNA7	99.4	97.47	0.95	0.0124645
edge_pheno593	Cerebral cortex Cx Superior Temporal Gyrus STG	CGE_interneuron	ENSG00000175344	CHRNA7	99.54	97.47	0.96	0.0124645
edge_pheno593	Cerebral cortex Cx Supraparietal lobule SPL Posterosuperior dorsal parietal cortex A5 A7	CGE_interneuron	ENSG00000175344	CHRNA7	98.2	97.47	0.89	0.0124645
edge_pheno593	Cerebral cortex Cx Cingulate gyrus retrosplenial CgGrs A29 A30	CGE_interneuron	ENSG00000175344	CHRNA7	99.07	97.47	0.93	0.0124645
edge_pheno593	Cerebral cortex Cx Subcallosal Gyrus SCG Subgenual subcallosal division of MFC A25	CGE_interneuron	ENSG00000175344	CHRNA7	99.06	97.47	0.93	0.0124645
edge_pheno593	Cerebral cortex Cx Subcallosal Gyrus SCG Subgenual subcallosal division of MFC A25	Deep-layer_near-projecting	ENSG00000175344	CHRNA7	94.47	97.47	0.76	0.0124645
edge_pheno593	Cerebral cortex Cx Transverse temporal gyrus TTG Primary auditory cortex A1C	CGE_interneuron	ENSG00000175344	CHRNA7	97.7	97.47	0.87	0.0124645
edge_pheno593	Cerebral cortex Cx Inferior frontal gyrus IFG Ventrolateral prefrontal cortex A44 A45	CGE_interneuron	ENSG00000175344	CHRNA7	99.17	97.47	0.94	0.0124645
edge_pheno593	Cerebral cortex Cx Inferior frontal gyrus IFG Ventrolateral prefrontal cortex A44 A45	Deep-layer_near-projecting	ENSG00000175344	CHRNA7	94.16	97.47	0.75	0.0124645
edge_pheno593	Head of hippocampus HiH Uncal DG CA4	CGE_interneuron	ENSG00000175344	CHRNA7	99.1	97.47	0.94	0.0124645
edge_pheno593	Cerebral cortex Cx Posterior parahippocampal gyrus PPH TH-TL	CGE_interneuron	ENSG00000175344	CHRNA7	99.24	97.47	0.95	0.0124645
edge_pheno593	Tail of Hippocampus HiT Caudal Hippocampus CA4-DGC	CGE_interneuron	ENSG00000175344	CHRNA7	98.41	97.47	0.87	0.0124645
edge_pheno593	Cerebral cortex Cx Cingulate gyrus rostral CgGr Ventral division of MFC A24	CGE_interneuron	ENSG00000175344	CHRNA7	98.65	97.47	0.91	0.0124645
edge_pheno593	Cerebral cortex Cx Cingulate gyrus rostral CgGr Ventral division of MFC A24	Deep-layer_near-projecting	ENSG00000175344	CHRNA7	92.33	97.47	0.67	0.0124645
edge_pheno593	Cerebral cortex Cx Rostral gyrus RoG Dorsal division of MFC A32	CGE_interneuron	ENSG00000175344	CHRNA7	99.45	97.47	0.94	0.0124645
edge_pheno593	Cerebral cortex Cx Rostral gyrus RoG Dorsal division of MFC A32	Deep-layer_near-projecting	ENSG00000175344	CHRNA7	91.37	97.47	0.59	0.0124645
edge_pheno593	Head of hippocampus HiH Tail of Hippocampus HiT Subicular cortex Sub	CGE_interneuron	ENSG00000175344	CHRNA7	98.94	97.47	0.94	0.0124645
edge_pheno593	Cerebral cortex Cx Perirhinal gyrus PRG A35 A36	CGE_interneuron	ENSG00000175344	CHRNA7	99.19	97.47	0.93	0.0124645
edge_pheno593	Cerebral cortex Cx Anterior parahippocampal gyrus AG Lateral entorhinal cortex LEC	CGE_interneuron	ENSG00000175344	CHRNA7	99.31	97.47	0.94	0.0124645
edge_pheno593	Cerebral cortex Cx Temporal pole TP Temporopolar area A38	CGE_interneuron	ENSG00000175344	CHRNA7	99.42	97.47	0.95	0.0124645
edge_pheno593	Body of hippocampus HiB Rostral DGC A4	CGE_interneuron	ENSG00000175344	CHRNA7	98.71	97.47	0.87	0.0124645
edge_pheno593	Cerebral cortex Cx Gyrus rectus ReG Medial orbitofrontal cortex A14	CGE_interneuron	ENSG00000175344	CHRNA7	99.32	97.47	0.95	0.0124645
edge_pheno593	Cerebral cortex Cx Gyrus rectus ReG Medial orbitofrontal cortex A14	Deep-layer_near-projecting	ENSG00000175344	CHRNA7	97.36	97.47	0.84	0.0124645
edge_pheno593	Cerebral cortex Cx Anterior parahippocampal gyrus posterior part APH Medial entorhinal cortex MEC	CGE_interneuron	ENSG00000175344	CHRNA7	99.45	97.47	0.92	0.0124645
edge_pheno593	Cerebral cortex Cx Anterior parahippocampal gyrus posterior part APH Medial entorhinal cortex MEC	Miscellaneous	ENSG00000175344	CHRNA7	91.3	97.47	0.57	0.0124645
edge_pheno593	Cerebral cortex Cx Caudal cingulate gyrus CgGC A23	CGE_interneuron	ENSG00000175344	CHRNA7	98.91	97.47	0.92	0.0124645
edge_pheno593	Cerebral cortex Cx Posterior intermediate orbital gyrus POrG Caudal division of OFCiA13	CGE_interneuron	ENSG00000175344	CHRNA7	99.14	97.47	0.93	0.0124645
edge_pheno593	Cerebral cortex Cx Posterior intermediate orbital gyrus POrG Caudal division of OFCiA13	Deep-layer_near-projecting	ENSG00000175344	CHRNA7	91.14	97.47	0.67	0.0124645
edge_pheno1142	Cerebral cortex Cx Supraparietal lobule SPL Posterosuperior dorsal parietal cortex A5 A7	Deep-layer_corticothalamic_and_6b	ENSG00000148942	SLC5A12	92.26	97.05	0.64	0.012471
edge_pheno1142	Cerebral cortex Cx Temporal pole TP Temporopolar area A38	Deep-layer_corticothalamic_and_6b	ENSG00000148942	SLC5A12	97.41	97.05	0.85	0.012471
edge_pheno1142	Cerebral cortex Cx Anterior parahippocampal gyrus AG Lateral entorhinal cortex LEC	Committed_oligodendrocyte_precursor	ENSG00000148942	SLC5A12	93.2	97.05	0.82	0.012471
edge_pheno1142	Cerebral cortex Cx Inferior frontal gyrus IFG Ventrolateral prefrontal cortex A44 A45	Committed_oligodendrocyte_precursor	ENSG00000148942	SLC5A12	90.59	97.05	0.77	0.012471
edge_pheno1142	Head of hippocampus HiH Uncal DG CA4	Committed_oligodendrocyte_precursor	ENSG00000148942	SLC5A12	91.3	97.05	0.69	0.012471
edge_pheno1142	Cerebral cortex Cx Posterior parahippocampal gyrus PPH TH-TL	Deep-layer_corticothalamic_and_6b	ENSG00000148942	SLC5A12	98.79	97.05	0.91	0.012471
edge_pheno1142	Cerebral cortex Cx Cingulate gyrus rostral CgGr Ventral division of MFC A24	Committed_oligodendrocyte_precursor	ENSG00000148942	SLC5A12	91.78	97.05	0.79	0.012471
edge_pheno1142	Cerebral cortex Cx Supramarginal gyrus SMG A40	Deep-layer_corticothalamic_and_6b	ENSG00000148942	SLC5A12	94.8	97.05	0.7	0.012471
edge_pheno1142	Perirhinal cortex area 35 A35 rostral subdivision of area 35 A35r	Committed_oligodendrocyte_precursor	ENSG00000148942	SLC5A12	94.24	97.05	0.79	0.012471
edge_pheno1142	Body of hippocampus HiB Rostral DGC A4	Committed_oligodendrocyte_precursor	ENSG00000148942	SLC5A12	91.67	97.05	0.75	0.012471
sociability	Perirhinal cortex area 35 A35 rostral subdivision of area 35 A35r	Oligodendrocyte_precursor	ENSG00000181790	ADGRB1	92.59	94.78	0.67	0.0124807
sociability	Head of hippocampus HiH Uncal DG CA4	Oligodendrocyte_precursor	ENSG00000181790	ADGRB1	92.7	94.78	0.76	0.0124807
edge_pheno253	Body of hippocampus HiB Rostral DGC A4	Hippocampal_CA4	ENSG00000178078	STAP2	95.43	97.79	0.64	0.0124807
edge_pheno491	Cerebral cortex Cx Supraparietal lobule SPL Posterosuperior dorsal parietal cortex A5 A7	Microglia	ENSG00000106565	TMEM176B	92.95	97.6	0.85	0.0124839
edge_pheno491	Cerebral cortex Cx Supraparietal lobule SPL Posterosuperior dorsal parietal cortex A5 A7	Oligodendrocyte_precursor	ENSG00000106565	TMEM176B	95.65	97.6	0.83	0.0124839
edge_pheno491	Cerebral cortex Cx Subcallosal Gyrus SCG Subgenual subcallosal division of MFC A25	LAMP5-LHX6_and_Chandelier	ENSG00000106565	TMEM176B	91.09	97.6	0.56	0.0124839
edge_pheno491	Cerebral cortex Cx Subcallosal Gyrus SCG Subgenual subcallosal division of MFC A25	Oligodendrocyte_precursor	ENSG00000106565	TMEM176B	93.59	97.6	0.81	0.0124839
edge_pheno491	Cerebral cortex Cx Cingulate gyrus rostral CgGr Ventral division of MFC A24	LAMP5-LHX6_and_Chandelier	ENSG00000106565	TMEM176B	95.26	97.6	0.74	0.0124839
edge_pheno491	Cerebral cortex Cx Cingulate gyrus rostral CgGr Ventral division of MFC A24	Oligodendrocyte_precursor	ENSG00000106565	TMEM176B	93.76	97.6	0.8	0.0124839
edge_pheno491	Cerebral cortex Cx Anterior parahippocampal gyrus posterior part APH Medial entorhinal cortex MEC	LAMP5-LHX6_and_Chandelier	ENSG00000106565	TMEM176B	90.45	97.6	0.53	0.0124839
edge_pheno491	Body of hippocampus HiB Rostral DGC A4	Committed_oligodendrocyte_precursor	ENSG00000106565	TMEM176B	95.14	97.6	0.84	0.0124839
edge_pheno491	Cerebral cortex Cx Caudal cingulate gyrus CgGC A23	Oligodendrocyte_precursor	ENSG00000106565	TMEM176B	94.1	97.6	0.79	0.0124839
edge_pheno491	Head of hippocampus HiH Tail of Hippocampus HiT Subicular cortex Sub	Astrocyte	ENSG00000106565	TMEM176B	91	97.6	0.78	0.0124839
edge_pheno491	Cerebral cortex Cx Anterior parahippocampal gyrus AG Lateral entorhinal cortex LEC	LAMP5-LHX6_and_Chandelier	ENSG00000106565	TMEM176B	92.32	97.6	0.61	0.0124839
edge_pheno491	Head of hippocampus HiH Uncal DG CA4	Committed_oligodendrocyte_precursor	ENSG00000106565	TMEM176B	94.63	97.6	0.79	0.0124839
edge_pheno491	Cerebral cortex Cx Posterior parahippocampal gyrus PPH TH-TL	Committed_oligodendrocyte_precursor	ENSG00000106565	TMEM176B	90.16	97.6	0.74	0.0124839
edge_pheno491	Cerebral cortex Cx Posterior parahippocampal gyrus PPH TH-TL	LAMP5-LHX6_and_Chandelier	ENSG00000106565	TMEM176B	91.81	97.6	0.57	0.0124839
edge_pheno491	Cerebral cortex Cx Temporal pole TP Temporopolar area A38	Committed_oligodendrocyte_precursor	ENSG00000106565	TMEM176B	90.92	97.6	0.77	0.0124839
edge_pheno491	Cerebral cortex Cx Temporal pole TP Temporopolar area A38	LAMP5-LHX6_and_Chandelier	ENSG00000106565	TMEM176B	93.24	97.6	0.6	0.0124839
edge_pheno491	Cerebral cortex Cx Gyrus rectus ReG Medial orbitofrontal cortex A14	LAMP5-LHX6_and_Chandelier	ENSG00000106565	TMEM176B	99.07	97.6	0.92	0.0124839
edge_pheno491	Cerebral cortex Cx Posterior intermediate orbital gyrus POrG Caudal division of OFCiA13	Oligodendrocyte_precursor	ENSG00000106565	TMEM176B	90.29	97.6	0.75	0.0124839
edge_pheno1142	Cerebral cortex Cx Subcallosal Gyrus SCG Subgenual subcallosal division of MFC A25	Microglia	ENSG00000266258	LINC01909	90.45	97.04	0.81	0.0125001
edge_pheno1142	Tail of Hippocampus HiT Caudal Hippocampus CA4-DGC	Microglia	ENSG00000266258	LINC01909	94.22	97.04	0.86	0.0125001
edge_pheno1142	Head of hippocampus HiH Tail of Hippocampus HiT Subicular cortex Sub	Microglia	ENSG00000266258	LINC01909	91.91	97.04	0.84	0.0125001
edge_pheno1142	Cerebral cortex Cx Superior Temporal Gyrus STG	Microglia	ENSG00000266258	LINC01909	93.16	97.04	0.87	0.0125001
edge_pheno1142	Cerebral cortex Cx Inferior frontal gyrus IFG Ventrolateral prefrontal cortex A44 A45	Microglia	ENSG00000266258	LINC01909	92.39	97.04	0.85	0.0125001
edge_pheno1142	Cerebral cortex Cx Transverse temporal gyrus TTG Primary auditory cortex A1C	Microglia	ENSG00000266258	LINC01909	91.35	97.04	0.83	0.0125001
edge_pheno1142	Head of hippocampus HiH Uncal DG CA4	Microglia	ENSG00000266258	LINC01909	96.79	97.04	0.9	0.0125001
edge_pheno1142	Cerebral cortex Cx Posterior intermediate orbital gyrus POrG Caudal division of OFCiA13	Microglia	ENSG00000266258	LINC01909	90.26	97.04	0.81	0.0125001
edge_pheno1142	Cerebral cortex Cx Posterior parahippocampal gyrus PPH TH-TL	Microglia	ENSG00000266258	LINC01909	93.05	97.04	0.86	0.0125001
edge_pheno249	Cerebral cortex Cx Supraparietal lobule SPL Posterosuperior dorsal parietal cortex A5 A7	Deep-layer_near-projecting	ENSG00000148156	ACTL7B	91.89	98.16	0.66	0.0125001
edge_pheno1142	Cerebral cortex Cx Cingulate gyrus rostral CgGr Ventral division of MFC A24	Microglia	ENSG00000266258	LINC01909	90.03	97.04	0.81	0.0125001
edge_pheno1142	Perirhinal cortex area 35 A35 rostral subdivision of area 35 A35r	Microglia	ENSG00000266258	LINC01909	93.18	97.04	0.82	0.0125001
edge_pheno1142	Cerebral cortex Cx Caudal cingulate gyrus CgGC A23	Microglia	ENSG00000266258	LINC01909	92.33	97.04	0.83	0.0125001
edge_pheno1142	Body of hippocampus HiB Rostral DGC A4	Microglia	ENSG00000266258	LINC01909	95.66	97.04	0.89	0.0125001
edge_pheno286	Cerebral cortex Cx Supramarginal gyrus SMG A40	MGE_interneuron	ENSG00000006283	CACNA1G	91.39	97.6	0.61	0.012513
edge_pheno1698	Cerebral cortex Cx Cingulate gyrus retrosplenial CgGrs A29 A30	Deep-layer_corticothalamic_and_6b	ENSG00000186367	KIAA1024L	90.27	95.24	0.59	0.012513
edge_pheno286	Cerebral cortex Cx Cingulate gyrus retrosplenial CgGrs A29 A30	MGE_interneuron	ENSG00000006283	CACNA1G	90.59	97.6	0.63	0.012513
edge_pheno286	Cerebral cortex Cx Cingulate gyrus rostral CgGr Ventral division of MFC A24	MGE_interneuron	ENSG00000006283	CACNA1G	93.38	97.6	0.67	0.012513
edge_pheno1698	Cerebral cortex Cx Anterior parahippocampal gyrus posterior part APH Medial entorhinal cortex MEC	Miscellaneous	ENSG00000186367	KIAA1024L	93.49	95.24	0.64	0.012513
edge_pheno286	Cerebral cortex Cx Transverse temporal gyrus TTG Primary auditory cortex A1C	MGE_interneuron	ENSG00000006283	CACNA1G	91.21	97.6	0.6	0.012513
edge_pheno286	Head of hippocampus HiH Uncal DG CA4	CGE_interneuron	ENSG00000006283	CACNA1G	91.64	97.6	0.56	0.012513
edge_pheno286	Head of hippocampus HiH Uncal DG CA4	MGE_interneuron	ENSG00000006283	CACNA1G	97.82	97.6	0.84	0.012513
edge_pheno286	Head of hippocampus HiH Uncal DG CA4	Oligodendrocyte_precursor	ENSG00000006283	CACNA1G	97.69	97.6	0.89	0.012513
edge_pheno286	Cerebral cortex Cx Anterior parahippocampal gyrus posterior part APH Medial entorhinal cortex MEC	Eccentric_medium_spiny_neuron	ENSG00000006283	CACNA1G	90.11	97.6	0.76	0.012513
edge_pheno286	Cerebral cortex Cx Anterior parahippocampal gyrus posterior part APH Medial entorhinal cortex MEC	MGE_interneuron	ENSG00000006283	CACNA1G	96.94	97.6	0.79	0.012513
edge_pheno1698	Cerebral cortex Cx Cingulate gyrus rostral CgGr Ventral division of MFC A24	Deep-layer_near-projecting	ENSG00000186367	KIAA1024L	90.03	95.24	0.58	0.012513
edge_pheno286	Tail of Hippocampus HiT Caudal Hippocampus CA4-DGC	CGE_interneuron	ENSG00000006283	CACNA1G	94.97	97.6	0.66	0.012513
edge_pheno286	Tail of Hippocampus HiT Caudal Hippocampus CA4-DGC	MGE_interneuron	ENSG00000006283	CACNA1G	97.39	97.6	0.82	0.012513
edge_pheno286	Tail of Hippocampus HiT Caudal Hippocampus CA4-DGC	Oligodendrocyte_precursor	ENSG00000006283	CACNA1G	93.62	97.6	0.78	0.012513
edge_pheno286	Tail of Hippocampus HiT Caudal Hippocampus CA4-DGC	Splatter	ENSG00000006283	CACNA1G	91.34	97.6	0.54	0.012513
edge_pheno1698	Head of hippocampus HiH Tail of Hippocampus HiT Subicular cortex Sub	Hippocampal_CA1-3	ENSG00000186367	KIAA1024L	96.56	95.24	0.82	0.012513
edge_pheno286	Head of hippocampus HiH Tail of Hippocampus HiT Subicular cortex Sub	Deep-layer_intratelencephalic	ENSG00000006283	CACNA1G	96.1	97.6	0.67	0.012513
edge_pheno286	Cerebral cortex Cx Anterior parahippocampal gyrus AG Lateral entorhinal cortex LEC	Deep-layer_intratelencephalic	ENSG00000006283	CACNA1G	97.7	97.6	0.77	0.012513
edge_pheno286	Cerebral cortex Cx Anterior parahippocampal gyrus AG Lateral entorhinal cortex LEC	MGE_interneuron	ENSG00000006283	CACNA1G	98.46	97.6	0.87	0.012513
edge_pheno1698	Cerebral cortex Cx Supramarginal gyrus SMG A40	Deep-layer_near-projecting	ENSG00000186367	KIAA1024L	91.87	95.24	0.65	0.012513
edge_pheno286	Cerebral cortex Cx Supraparietal lobule SPL Posterosuperior dorsal parietal cortex A5 A7	MGE_interneuron	ENSG00000006283	CACNA1G	94.35	97.6	0.7	0.012513
edge_pheno286	Cerebral cortex Cx Supraparietal lobule SPL Posterosuperior dorsal parietal cortex A5 A7	Upper-layer_intratelencephalic	ENSG00000006283	CACNA1G	90.63	97.6	0.49	0.012513
edge_pheno286	Perirhinal cortex area 35 A35 rostral subdivision of area 35 A35r	Oligodendrocyte_precursor	ENSG00000006283	CACNA1G	98.45	97.6	0.82	0.012513
edge_pheno1698	Cerebral cortex Cx Posterior parahippocampal gyrus PPH TH-TL	Amygdala_excitatory	ENSG00000186367	KIAA1024L	97.39	95.24	0.78	0.012513
edge_pheno286	Cerebral cortex Cx Posterior parahippocampal gyrus PPH TH-TL	Deep-layer_intratelencephalic	ENSG00000006283	CACNA1G	96.85	97.6	0.7	0.012513
edge_pheno286	Cerebral cortex Cx Posterior parahippocampal gyrus PPH TH-TL	MGE_interneuron	ENSG00000006283	CACNA1G	91.7	97.6	0.64	0.012513
edge_pheno286	Body of hippocampus HiB Rostral DGC A4	CGE_interneuron	ENSG00000006283	CACNA1G	91.09	97.6	0.47	0.012513
edge_pheno286	Body of hippocampus HiB Rostral DGC A4	MGE_interneuron	ENSG00000006283	CACNA1G	90.11	97.6	0.47	0.012513
edge_pheno286	Body of hippocampus HiB Rostral DGC A4	Midbrain-derived_inhibitory	ENSG00000006283	CACNA1G	97.66	97.6	0.95	0.012513
edge_pheno286	Cerebral cortex Cx Superior Temporal Gyrus STG	MGE_interneuron	ENSG00000006283	CACNA1G	95.93	97.6	0.75	0.012513
edge_pheno286	Cerebral cortex Cx Superior Temporal Gyrus STG	Upper-layer_intratelencephalic	ENSG00000006283	CACNA1G	91.3	97.6	0.51	0.012513
edge_pheno1698	Cerebral cortex Cx Inferior frontal gyrus IFG Ventrolateral prefrontal cortex A44 A45	Deep-layer_near-projecting	ENSG00000186367	KIAA1024L	91.18	95.24	0.66	0.012513
edge_pheno286	Cerebral cortex Cx Perirhinal gyrus PRG A35 A36	Deep-layer_intratelencephalic	ENSG00000006283	CACNA1G	92.73	97.6	0.6	0.012513
edge_pheno286	Cerebral cortex Cx Perirhinal gyrus PRG A35 A36	MGE_interneuron	ENSG00000006283	CACNA1G	93.49	97.6	0.69	0.012513
edge_pheno286	Cerebral cortex Cx Temporal pole TP Temporopolar area A38	Deep-layer_intratelencephalic	ENSG00000006283	CACNA1G	95.38	97.6	0.63	0.012513
edge_pheno286	Cerebral cortex Cx Temporal pole TP Temporopolar area A38	MGE_interneuron	ENSG00000006283	CACNA1G	92.69	97.6	0.65	0.012513
edge_pheno1698	Cerebral cortex Cx Superior Temporal Gyrus STG	Amygdala_excitatory	ENSG00000186367	KIAA1024L	98.7	95.24	0.91	0.012513
edge_pheno1698	Body of hippocampus HiB Rostral DGC A4	Medium_spiny_neuron	ENSG00000186367	KIAA1024L	90.98	95.24	0.65	0.012513
edge_pheno1698	Cerebral cortex Cx Caudal cingulate gyrus CgGC A23	Deep-layer_near-projecting	ENSG00000186367	KIAA1024L	92.57	95.24	0.69	0.012513
edge_pheno286	Cerebral cortex Cx Posterior intermediate orbital gyrus POrG Caudal division of OFCiA13	MGE_interneuron	ENSG00000006283	CACNA1G	90.4	97.6	0.57	0.012513
node_pheno17	Head of hippocampus HiH Uncal DG CA4	Vascular	ENSG00000177685	CRACR2B	97.51	96.67	0.92	0.0125163
node_pheno17	Cerebral cortex Cx Superior Temporal Gyrus STG	Astrocyte	ENSG00000177685	CRACR2B	91.5	96.67	0.81	0.0125163
node_pheno17	Cerebral cortex Cx Supramarginal gyrus SMG A40	Vascular	ENSG00000177685	CRACR2B	94.81	96.67	0.9	0.0125163
node_pheno17	Cerebral cortex Cx Posterior intermediate orbital gyrus POrG Caudal division of OFCiA13	Vascular	ENSG00000177685	CRACR2B	91.77	96.67	0.85	0.0125163
node_pheno17	Tail of Hippocampus HiT Caudal Hippocampus CA4-DGC	Vascular	ENSG00000177685	CRACR2B	94.75	96.67	0.86	0.0125163
node_pheno17	Perirhinal cortex area 35 A35 rostral subdivision of area 35 A35r	Vascular	ENSG00000177685	CRACR2B	93.51	96.67	0.83	0.0125163
node_pheno17	Body of hippocampus HiB Rostral DGC A4	Choroid_plexus	ENSG00000177685	CRACR2B	92.64	96.67	0.8	0.0125163
node_pheno17	Cerebral cortex Cx Transverse temporal gyrus TTG Primary auditory cortex A1C	Amygdala_excitatory	ENSG00000177685	CRACR2B	94.77	96.67	0.8	0.0125163
node_pheno17	Cerebral cortex Cx Subcallosal Gyrus SCG Subgenual subcallosal division of MFC A25	Medium_spiny_neuron	ENSG00000177685	CRACR2B	96.8	96.67	0.87	0.0125163
node_pheno17	Cerebral cortex Cx Anterior parahippocampal gyrus posterior part APH Medial entorhinal cortex MEC	Deep-layer_intratelencephalic	ENSG00000177685	CRACR2B	91.25	96.67	0.49	0.0125163
node_pheno17	Cerebral cortex Cx Inferior frontal gyrus IFG Ventrolateral prefrontal cortex A44 A45	Vascular	ENSG00000177685	CRACR2B	95.07	96.67	0.9	0.0125163
edge_pheno491	Body of hippocampus HiB Rostral DGC A4	Oligodendrocyte	ENSG00000151552	QDPR	93.07	97.59	0.77	0.012526
edge_pheno491	Head of hippocampus HiH Tail of Hippocampus HiT Subicular cortex Sub	Oligodendrocyte	ENSG00000151552	QDPR	93.27	97.59	0.84	0.012526
edge_pheno491	Perirhinal cortex area 35 A35 rostral subdivision of area 35 A35r	Oligodendrocyte	ENSG00000151552	QDPR	92.88	97.59	0.74	0.012526
edge_pheno491	Head of hippocampus HiH Uncal DG CA4	Oligodendrocyte	ENSG00000151552	QDPR	92.15	97.59	0.79	0.012526
edge_pheno491	Cerebral cortex Cx Posterior parahippocampal gyrus PPH TH-TL	Oligodendrocyte	ENSG00000151552	QDPR	92.65	97.59	0.83	0.012526
node_pheno17	Cerebral cortex Cx Cingulate gyrus retrosplenial CgGrs A29 A30	Upper-layer_intratelencephalic	ENSG00000169026	MFSD7	90.12	96.66	0.45	0.0125292
node_pheno17	Cerebral cortex Cx Supramarginal gyrus SMG A40	Upper-layer_intratelencephalic	ENSG00000169026	MFSD7	94.22	96.66	0.59	0.0125292
node_pheno17	Tail of Hippocampus HiT Caudal Hippocampus CA4-DGC	Astrocyte	ENSG00000169026	MFSD7	91.14	96.66	0.77	0.0125292
node_pheno17	Cerebral cortex Cx Anterior parahippocampal gyrus posterior part APH Medial entorhinal cortex MEC	Vascular	ENSG00000169026	MFSD7	91.27	96.66	0.82	0.0125292
node_pheno17	Cerebral cortex Cx Gyrus rectus ReG Medial orbitofrontal cortex A14	Fibroblast	ENSG00000169026	MFSD7	91.36	96.66	0.81	0.0125292
node_pheno17	Cerebral cortex Cx Inferior frontal gyrus IFG Ventrolateral prefrontal cortex A44 A45	Upper-layer_intratelencephalic	ENSG00000169026	MFSD7	91.54	96.66	0.55	0.0125292
edge_pheno1142	Cerebral cortex Cx Subcallosal Gyrus SCG Subgenual subcallosal division of MFC A25	Deep-layer_intratelencephalic	ENSG00000124134	KCNS1	91.43	97.03	0.48	0.0125455
edge_pheno1142	Cerebral cortex Cx Subcallosal Gyrus SCG Subgenual subcallosal division of MFC A25	Upper-layer_intratelencephalic	ENSG00000124134	KCNS1	97.41	97.03	0.72	0.0125455
edge_pheno1142	Tail of Hippocampus HiT Caudal Hippocampus CA4-DGC	Upper-layer_intratelencephalic	ENSG00000124134	KCNS1	98.22	97.03	0.92	0.0125455
edge_pheno1142	Cerebral cortex Cx Perirhinal gyrus PRG A35 A36	Upper-layer_intratelencephalic	ENSG00000124134	KCNS1	97.94	97.03	0.79	0.0125455
node_pheno17	Cerebral cortex Cx Posterior parahippocampal gyrus PPH TH-TL	Committed_oligodendrocyte_precursor	ENSG00000163331	DAPL1	99.07	96.66	0.95	0.0125455
node_pheno17	Cerebral cortex Cx Posterior parahippocampal gyrus PPH TH-TL	Deep-layer_near-projecting	ENSG00000163331	DAPL1	98.48	96.66	0.9	0.0125455
edge_pheno253	Cerebral cortex Cx Subcallosal Gyrus SCG Subgenual subcallosal division of MFC A25	Upper-layer_intratelencephalic	ENSG00000134222	PSRC1	95.4	97.79	0.66	0.0125455
edge_pheno1142	Cerebral cortex Cx Supraparietal lobule SPL Posterosuperior dorsal parietal cortex A5 A7	Upper-layer_intratelencephalic	ENSG00000124134	KCNS1	98.29	97.03	0.72	0.0125455
edge_pheno1142	Cerebral cortex Cx Cingulate gyrus retrosplenial CgGrs A29 A30	Miscellaneous	ENSG00000124134	KCNS1	99.38	97.03	0.93	0.0125455
edge_pheno1142	Cerebral cortex Cx Cingulate gyrus retrosplenial CgGrs A29 A30	Upper-layer_intratelencephalic	ENSG00000124134	KCNS1	98.77	97.03	0.81	0.0125455
node_pheno17	Head of hippocampus HiH Tail of Hippocampus HiT Subicular cortex Sub	Committed_oligodendrocyte_precursor	ENSG00000163331	DAPL1	98.08	96.66	0.92	0.0125455
node_pheno17	Head of hippocampus HiH Tail of Hippocampus HiT Subicular cortex Sub	Deep-layer_near-projecting	ENSG00000163331	DAPL1	92.7	96.66	0.65	0.0125455
node_pheno17	Cerebral cortex Cx Supraparietal lobule SPL Posterosuperior dorsal parietal cortex A5 A7	Deep-layer_near-projecting	ENSG00000163331	DAPL1	98.63	96.66	0.91	0.0125455
edge_pheno253	Cerebral cortex Cx Perirhinal gyrus PRG A35 A36	Upper-layer_intratelencephalic	ENSG00000134222	PSRC1	92.88	97.79	0.63	0.0125455
node_pheno17	Head of hippocampus HiH Uncal DG CA4	Committed_oligodendrocyte_precursor	ENSG00000163331	DAPL1	99.34	96.66	0.95	0.0125455
edge_pheno1142	Head of hippocampus HiH Tail of Hippocampus HiT Subicular cortex Sub	Deep-layer_intratelencephalic	ENSG00000124134	KCNS1	98.54	97.03	0.84	0.0125455
edge_pheno1142	Head of hippocampus HiH Tail of Hippocampus HiT Subicular cortex Sub	Upper-layer_intratelencephalic	ENSG00000124134	KCNS1	99.67	97.03	0.97	0.0125455
edge_pheno1142	Cerebral cortex Cx Gyrus rectus ReG Medial orbitofrontal cortex A14	Deep-layer_intratelencephalic	ENSG00000124134	KCNS1	94.75	97.03	0.58	0.0125455
edge_pheno1142	Cerebral cortex Cx Gyrus rectus ReG Medial orbitofrontal cortex A14	Upper-layer_intratelencephalic	ENSG00000124134	KCNS1	97.8	97.03	0.71	0.0125455
edge_pheno1142	Cerebral cortex Cx Temporal pole TP Temporopolar area A38	Upper-layer_intratelencephalic	ENSG00000124134	KCNS1	96.15	97.03	0.68	0.0125455
node_pheno17	Cerebral cortex Cx Superior Temporal Gyrus STG	Committed_oligodendrocyte_precursor	ENSG00000163331	DAPL1	92.4	96.66	0.79	0.0125455
node_pheno17	Cerebral cortex Cx Superior Temporal Gyrus STG	Deep-layer_near-projecting	ENSG00000163331	DAPL1	99.46	96.66	0.95	0.0125455
node_pheno17	Cerebral cortex Cx Cingulate gyrus retrosplenial CgGrs A29 A30	Deep-layer_near-projecting	ENSG00000163331	DAPL1	99.52	96.66	0.95	0.0125455
node_pheno17	Cerebral cortex Cx Cingulate gyrus retrosplenial CgGrs A29 A30	Splatter	ENSG00000163331	DAPL1	90.54	96.66	0.63	0.0125455
edge_pheno1142	Cerebral cortex Cx Rostral gyrus RoG Dorsal division of MFC A32	Upper-layer_intratelencephalic	ENSG00000124134	KCNS1	98.46	97.03	0.75	0.0125455
edge_pheno1142	Cerebral cortex Cx Anterior parahippocampal gyrus AG Lateral entorhinal cortex LEC	Upper-layer_intratelencephalic	ENSG00000124134	KCNS1	93.29	97.03	0.66	0.0125455
edge_pheno1142	Cerebral cortex Cx Superior Temporal Gyrus STG	Deep-layer_intratelencephalic	ENSG00000124134	KCNS1	96.77	97.03	0.72	0.0125455
edge_pheno1142	Cerebral cortex Cx Superior Temporal Gyrus STG	Upper-layer_intratelencephalic	ENSG00000124134	KCNS1	99.37	97.03	0.88	0.0125455
edge_pheno1142	Cerebral cortex Cx Inferior frontal gyrus IFG Ventrolateral prefrontal cortex A44 A45	Upper-layer_intratelencephalic	ENSG00000124134	KCNS1	92.97	97.03	0.58	0.0125455
edge_pheno1142	Cerebral cortex Cx Transverse temporal gyrus TTG Primary auditory cortex A1C	Upper-layer_intratelencephalic	ENSG00000124134	KCNS1	98.06	97.03	0.7	0.0125455
node_pheno17	Cerebral cortex Cx Supramarginal gyrus SMG A40	Deep-layer_near-projecting	ENSG00000163331	DAPL1	99.69	96.66	0.96	0.0125455
node_pheno17	Cerebral cortex Cx Posterior intermediate orbital gyrus POrG Caudal division of OFCiA13	Deep-layer_near-projecting	ENSG00000163331	DAPL1	99.61	96.66	0.96	0.0125455
node_pheno17	Tail of Hippocampus HiT Caudal Hippocampus CA4-DGC	Committed_oligodendrocyte_precursor	ENSG00000163331	DAPL1	99.13	96.66	0.95	0.0125455
node_pheno17	Tail of Hippocampus HiT Caudal Hippocampus CA4-DGC	MGE_interneuron	ENSG00000163331	DAPL1	91.26	96.66	0.53	0.0125455
node_pheno17	Cerebral cortex Cx Temporal pole TP Temporopolar area A38	Committed_oligodendrocyte_precursor	ENSG00000163331	DAPL1	95.22	96.66	0.86	0.0125455
node_pheno17	Cerebral cortex Cx Temporal pole TP Temporopolar area A38	Deep-layer_near-projecting	ENSG00000163331	DAPL1	99.15	96.66	0.94	0.0125455
node_pheno17	Cerebral cortex Cx Temporal pole TP Temporopolar area A38	Splatter	ENSG00000163331	DAPL1	90.31	96.66	0.53	0.0125455
node_pheno17	Cerebral cortex Cx Perirhinal gyrus PRG A35 A36	Committed_oligodendrocyte_precursor	ENSG00000163331	DAPL1	98.06	96.66	0.95	0.0125455
node_pheno17	Cerebral cortex Cx Perirhinal gyrus PRG A35 A36	Deep-layer_near-projecting	ENSG00000163331	DAPL1	97.44	96.66	0.88	0.0125455
node_pheno17	Perirhinal cortex area 35 A35 rostral subdivision of area 35 A35r	Committed_oligodendrocyte_precursor	ENSG00000163331	DAPL1	99.75	96.66	0.96	0.0125455
edge_pheno253	Cerebral cortex Cx Posterior parahippocampal gyrus PPH TH-TL	Upper-layer_intratelencephalic	ENSG00000134222	PSRC1	94.66	97.79	0.64	0.0125455
edge_pheno253	Cerebral cortex Cx Temporal pole TP Temporopolar area A38	Upper-layer_intratelencephalic	ENSG00000134222	PSRC1	90.87	97.79	0.56	0.0125455
edge_pheno1142	Cerebral cortex Cx Anterior parahippocampal gyrus posterior part APH Medial entorhinal cortex MEC	Amygdala_excitatory	ENSG00000124134	KCNS1	90.18	97.03	0.49	0.0125455
edge_pheno1142	Cerebral cortex Cx Anterior parahippocampal gyrus posterior part APH Medial entorhinal cortex MEC	Deep-layer_intratelencephalic	ENSG00000124134	KCNS1	95.14	97.03	0.64	0.0125455
node_pheno17	Body of hippocampus HiB Rostral DGC A4	Committed_oligodendrocyte_precursor	ENSG00000163331	DAPL1	99.67	96.66	0.97	0.0125455
node_pheno17	Body of hippocampus HiB Rostral DGC A4	Oligodendrocyte_precursor	ENSG00000163331	DAPL1	90.41	96.66	0.68	0.0125455
edge_pheno253	Cerebral cortex Cx Anterior parahippocampal gyrus AG Lateral entorhinal cortex LEC	Upper-layer_intratelencephalic	ENSG00000134222	PSRC1	95.35	97.79	0.73	0.0125455
edge_pheno253	Cerebral cortex Cx Rostral gyrus RoG Dorsal division of MFC A32	Upper-layer_intratelencephalic	ENSG00000134222	PSRC1	93.15	97.79	0.56	0.0125455
node_pheno17	Cerebral cortex Cx Anterior parahippocampal gyrus AG Lateral entorhinal cortex LEC	Committed_oligodendrocyte_precursor	ENSG00000163331	DAPL1	92.64	96.66	0.81	0.0125455
node_pheno17	Cerebral cortex Cx Anterior parahippocampal gyrus AG Lateral entorhinal cortex LEC	Deep-layer_near-projecting	ENSG00000163331	DAPL1	93.3	96.66	0.63	0.0125455
edge_pheno1142	Cerebral cortex Cx Posterior intermediate orbital gyrus POrG Caudal division of OFCiA13	Upper-layer_intratelencephalic	ENSG00000124134	KCNS1	97.55	97.03	0.71	0.0125455
node_pheno17	Cerebral cortex Cx Transverse temporal gyrus TTG Primary auditory cortex A1C	Committed_oligodendrocyte_precursor	ENSG00000163331	DAPL1	97.17	96.66	0.95	0.0125455
node_pheno17	Cerebral cortex Cx Transverse temporal gyrus TTG Primary auditory cortex A1C	Deep-layer_near-projecting	ENSG00000163331	DAPL1	96.27	96.66	0.81	0.0125455
node_pheno17	Cerebral cortex Cx Rostral gyrus RoG Dorsal division of MFC A32	Committed_oligodendrocyte_precursor	ENSG00000163331	DAPL1	96.14	96.66	0.9	0.0125455
node_pheno17	Cerebral cortex Cx Rostral gyrus RoG Dorsal division of MFC A32	Deep-layer_near-projecting	ENSG00000163331	DAPL1	97.35	96.66	0.82	0.0125455
edge_pheno1142	Cerebral cortex Cx Posterior parahippocampal gyrus PPH TH-TL	Upper-layer_intratelencephalic	ENSG00000124134	KCNS1	98.54	97.03	0.78	0.0125455
edge_pheno1142	Cerebral cortex Cx Cingulate gyrus rostral CgGr Ventral division of MFC A24	Upper-layer_intratelencephalic	ENSG00000124134	KCNS1	90.42	97.03	0.54	0.0125455
node_pheno17	Cerebral cortex Cx Subcallosal Gyrus SCG Subgenual subcallosal division of MFC A25	Committed_oligodendrocyte_precursor	ENSG00000163331	DAPL1	98.54	96.66	0.96	0.0125455
node_pheno17	Cerebral cortex Cx Subcallosal Gyrus SCG Subgenual subcallosal division of MFC A25	Deep-layer_near-projecting	ENSG00000163331	DAPL1	97.92	96.66	0.89	0.0125455
edge_pheno253	Body of hippocampus HiB Rostral DGC A4	Hippocampal_dentate_gyrus	ENSG00000134222	PSRC1	95.27	97.79	0.57	0.0125455
edge_pheno1142	Cerebral cortex Cx Supramarginal gyrus SMG A40	Upper-layer_intratelencephalic	ENSG00000124134	KCNS1	97.51	97.03	0.69	0.0125455
edge_pheno1142	Perirhinal cortex area 35 A35 rostral subdivision of area 35 A35r	Oligodendrocyte_precursor	ENSG00000124134	KCNS1	93.17	97.03	0.68	0.0125455
edge_pheno1142	Cerebral cortex Cx Caudal cingulate gyrus CgGC A23	Deep-layer_intratelencephalic	ENSG00000124134	KCNS1	91.41	97.03	0.47	0.0125455
edge_pheno1142	Cerebral cortex Cx Caudal cingulate gyrus CgGC A23	Upper-layer_intratelencephalic	ENSG00000124134	KCNS1	98.15	97.03	0.72	0.0125455
node_pheno17	Cerebral cortex Cx Cingulate gyrus rostral CgGr Ventral division of MFC A24	Deep-layer_near-projecting	ENSG00000163331	DAPL1	96.88	96.66	0.85	0.0125455
node_pheno17	Cerebral cortex Cx Gyrus rectus ReG Medial orbitofrontal cortex A14	Deep-layer_near-projecting	ENSG00000163331	DAPL1	99.59	96.66	0.95	0.0125455
node_pheno17	Cerebral cortex Cx Gyrus rectus ReG Medial orbitofrontal cortex A14	Splatter	ENSG00000163331	DAPL1	93.18	96.66	0.67	0.0125455
edge_pheno1142	Body of hippocampus HiB Rostral DGC A4	Hippocampal_CA1-3	ENSG00000124134	KCNS1	92.3	97.03	0.53	0.0125455
edge_pheno1142	Body of hippocampus HiB Rostral DGC A4	MGE_interneuron	ENSG00000124134	KCNS1	93.28	97.03	0.56	0.0125455
edge_pheno1142	Body of hippocampus HiB Rostral DGC A4	Miscellaneous	ENSG00000124134	KCNS1	95.49	97.03	0.72	0.0125455
node_pheno17	Cerebral cortex Cx Inferior frontal gyrus IFG Ventrolateral prefrontal cortex A44 A45	Deep-layer_near-projecting	ENSG00000163331	DAPL1	99.11	96.66	0.94	0.0125455
node_pheno17	Cerebral cortex Cx Caudal cingulate gyrus CgGC A23	Deep-layer_near-projecting	ENSG00000163331	DAPL1	98.29	96.66	0.9	0.0125455
edge_pheno253	Cerebral cortex Cx Gyrus rectus ReG Medial orbitofrontal cortex A14	Upper-layer_intratelencephalic	ENSG00000134222	PSRC1	90.28	97.79	0.53	0.0125455
edge_pheno286	Cerebral cortex Cx Gyrus rectus ReG Medial orbitofrontal cortex A14	CGE_interneuron	ENSG00000176022	B3GALT6	93.7	97.6	0.65	0.0125617
edge_pheno286	Cerebral cortex Cx Posterior parahippocampal gyrus PPH TH-TL	CGE_interneuron	ENSG00000176022	B3GALT6	92.31	97.6	0.64	0.0125617
edge_pheno286	Cerebral cortex Cx Perirhinal gyrus PRG A35 A36	CGE_interneuron	ENSG00000176022	B3GALT6	94.48	97.6	0.7	0.0125617
edge_pheno262	Cerebral cortex Cx Subcallosal Gyrus SCG Subgenual subcallosal division of MFC A25	Oligodendrocyte_precursor	ENSG00000255974	CYP2A6	90.91	97.61	0.76	0.012565
edge_pheno262	Tail of Hippocampus HiT Caudal Hippocampus CA4-DGC	Oligodendrocyte_precursor	ENSG00000255974	CYP2A6	95.67	97.61	0.84	0.012565
edge_pheno262	Cerebral cortex Cx Rostral gyrus RoG Dorsal division of MFC A32	Splatter	ENSG00000255974	CYP2A6	98.61	97.61	0.93	0.012565
edge_pheno816	Body of hippocampus HiB Rostral DGC A4	Choroid_plexus	ENSG00000139890	REM2	94.16	97.43	0.83	0.0125682
edge_pheno286	Cerebral cortex Cx Transverse temporal gyrus TTG Primary auditory cortex A1C	Astrocyte	ENSG00000163110	PDLIM5	90.6	97.59	0.79	0.0125682
edge_pheno286	Cerebral cortex Cx Anterior parahippocampal gyrus posterior part APH Medial entorhinal cortex MEC	Astrocyte	ENSG00000163110	PDLIM5	92.78	97.59	0.8	0.0125682
edge_pheno286	Cerebral cortex Cx Anterior parahippocampal gyrus posterior part APH Medial entorhinal cortex MEC	Oligodendrocyte_precursor	ENSG00000163110	PDLIM5	91.24	97.59	0.74	0.0125682
edge_pheno816	Tail of Hippocampus HiT Caudal Hippocampus CA4-DGC	Deep-layer_intratelencephalic	ENSG00000139890	REM2	96.38	97.43	0.89	0.0125682
edge_pheno286	Cerebral cortex Cx Posterior parahippocampal gyrus PPH TH-TL	Astrocyte	ENSG00000163110	PDLIM5	90.32	97.59	0.79	0.0125682
edge_pheno286	Cerebral cortex Cx Posterior parahippocampal gyrus PPH TH-TL	Oligodendrocyte_precursor	ENSG00000163110	PDLIM5	90.18	97.59	0.74	0.0125682
edge_pheno286	Cerebral cortex Cx Temporal pole TP Temporopolar area A38	Astrocyte	ENSG00000163110	PDLIM5	90.88	97.59	0.79	0.0125682
edge_pheno816	Cerebral cortex Cx Posterior intermediate orbital gyrus POrG Caudal division of OFCiA13	Medium_spiny_neuron	ENSG00000139890	REM2	96.25	97.43	0.87	0.0125682
edge_pheno262	Cerebral cortex Cx Subcallosal Gyrus SCG Subgenual subcallosal division of MFC A25	LAMP5-LHX6_and_Chandelier	ENSG00000167332	OR51E2	99.3	97.61	0.95	0.0125747
edge_pheno262	Cerebral cortex Cx Subcallosal Gyrus SCG Subgenual subcallosal division of MFC A25	MGE_interneuron	ENSG00000167332	OR51E2	91.99	97.61	0.62	0.0125747
edge_pheno262	Cerebral cortex Cx Supramarginal gyrus SMG A40	LAMP5-LHX6_and_Chandelier	ENSG00000167332	OR51E2	92.38	97.61	0.61	0.0125747
edge_pheno262	Cerebral cortex Cx Supramarginal gyrus SMG A40	Miscellaneous	ENSG00000167332	OR51E2	97.8	97.61	0.87	0.0125747
edge_pheno262	Cerebral cortex Cx Perirhinal gyrus PRG A35 A36	LAMP5-LHX6_and_Chandelier	ENSG00000167332	OR51E2	98.74	97.61	0.91	0.0125747
edge_pheno262	Cerebral cortex Cx Supraparietal lobule SPL Posterosuperior dorsal parietal cortex A5 A7	Miscellaneous	ENSG00000167332	OR51E2	98.81	97.61	0.89	0.0125747
edge_pheno262	Cerebral cortex Cx Cingulate gyrus rostral CgGr Ventral division of MFC A24	LAMP5-LHX6_and_Chandelier	ENSG00000167332	OR51E2	93.76	97.61	0.66	0.0125747
edge_pheno262	Cerebral cortex Cx Cingulate gyrus rostral CgGr Ventral division of MFC A24	Miscellaneous	ENSG00000167332	OR51E2	99.66	97.61	0.96	0.0125747
edge_pheno262	Cerebral cortex Cx Anterior parahippocampal gyrus AG Lateral entorhinal cortex LEC	LAMP5-LHX6_and_Chandelier	ENSG00000167332	OR51E2	98.64	97.61	0.92	0.0125747
edge_pheno262	Cerebral cortex Cx Transverse temporal gyrus TTG Primary auditory cortex A1C	Miscellaneous	ENSG00000167332	OR51E2	91.19	97.61	0.64	0.0125747
edge_pheno262	Cerebral cortex Cx Inferior frontal gyrus IFG Ventrolateral prefrontal cortex A44 A45	LAMP5-LHX6_and_Chandelier	ENSG00000167332	OR51E2	92.58	97.61	0.67	0.0125747
edge_pheno262	Cerebral cortex Cx Inferior frontal gyrus IFG Ventrolateral prefrontal cortex A44 A45	Miscellaneous	ENSG00000167332	OR51E2	98.28	97.61	0.85	0.0125747
edge_pheno262	Cerebral cortex Cx Superior Temporal Gyrus STG	MGE_interneuron	ENSG00000167332	OR51E2	93.11	97.61	0.62	0.0125747
edge_pheno262	Cerebral cortex Cx Superior Temporal Gyrus STG	Miscellaneous	ENSG00000167332	OR51E2	91.88	97.61	0.67	0.0125747
edge_pheno262	Cerebral cortex Cx Rostral gyrus RoG Dorsal division of MFC A32	Miscellaneous	ENSG00000167332	OR51E2	97.11	97.61	0.69	0.0125747
edge_pheno262	Cerebral cortex Cx Caudal cingulate gyrus CgGC A23	Miscellaneous	ENSG00000167332	OR51E2	99.91	97.61	0.98	0.0125747
edge_pheno262	Body of hippocampus HiB Rostral DGC A4	Splatter	ENSG00000167332	OR51E2	96.66	97.61	0.75	0.0125747
edge_pheno262	Cerebral cortex Cx Posterior parahippocampal gyrus PPH TH-TL	LAMP5-LHX6_and_Chandelier	ENSG00000167332	OR51E2	96.29	97.61	0.8	0.0125747
edge_pheno262	Cerebral cortex Cx Anterior parahippocampal gyrus posterior part APH Medial entorhinal cortex MEC	LAMP5-LHX6_and_Chandelier	ENSG00000167332	OR51E2	97.63	97.61	0.87	0.0125747
edge_pheno262	Cerebral cortex Cx Anterior parahippocampal gyrus posterior part APH Medial entorhinal cortex MEC	MGE_interneuron	ENSG00000167332	OR51E2	90.84	97.61	0.58	0.0125747
edge_pheno262	Cerebral cortex Cx Posterior intermediate orbital gyrus POrG Caudal division of OFCiA13	LAMP5-LHX6_and_Chandelier	ENSG00000167332	OR51E2	98.03	97.61	0.89	0.0125747
edge_pheno262	Cerebral cortex Cx Posterior intermediate orbital gyrus POrG Caudal division of OFCiA13	MGE_interneuron	ENSG00000167332	OR51E2	92.67	97.61	0.63	0.0125747
edge_pheno262	Cerebral cortex Cx Temporal pole TP Temporopolar area A38	LAMP5-LHX6_and_Chandelier	ENSG00000167332	OR51E2	98.44	97.61	0.89	0.0125747
edge_pheno262	Cerebral cortex Cx Cingulate gyrus retrosplenial CgGrs A29 A30	LAMP5-LHX6_and_Chandelier	ENSG00000167332	OR51E2	94.3	97.61	0.77	0.0125747
edge_pheno262	Cerebral cortex Cx Cingulate gyrus retrosplenial CgGrs A29 A30	Miscellaneous	ENSG00000167332	OR51E2	91.62	97.61	0.52	0.0125747
edge_pheno286	Cerebral cortex Cx Subcallosal Gyrus SCG Subgenual subcallosal division of MFC A25	Oligodendrocyte	ENSG00000126878	AIF1L	96.36	97.58	0.91	0.0125812
edge_pheno286	Cerebral cortex Cx Subcallosal Gyrus SCG Subgenual subcallosal division of MFC A25	Vascular	ENSG00000126878	AIF1L	90.53	97.58	0.82	0.0125812
edge_pheno286	Cerebral cortex Cx Supramarginal gyrus SMG A40	Oligodendrocyte	ENSG00000126878	AIF1L	93.22	97.58	0.85	0.0125812
edge_pheno286	Cerebral cortex Cx Cingulate gyrus retrosplenial CgGrs A29 A30	Oligodendrocyte	ENSG00000126878	AIF1L	90.39	97.58	0.81	0.0125812
edge_pheno286	Cerebral cortex Cx Cingulate gyrus rostral CgGr Ventral division of MFC A24	Oligodendrocyte	ENSG00000126878	AIF1L	92.71	97.58	0.83	0.0125812
edge_pheno286	Cerebral cortex Cx Caudal cingulate gyrus CgGC A23	Vascular	ENSG00000126878	AIF1L	92.9	97.58	0.85	0.0125812
edge_pheno286	Cerebral cortex Cx Transverse temporal gyrus TTG Primary auditory cortex A1C	Oligodendrocyte	ENSG00000126878	AIF1L	94.76	97.58	0.87	0.0125812
edge_pheno286	Cerebral cortex Cx Transverse temporal gyrus TTG Primary auditory cortex A1C	Vascular	ENSG00000126878	AIF1L	92.9	97.58	0.86	0.0125812
edge_pheno286	Cerebral cortex Cx Gyrus rectus ReG Medial orbitofrontal cortex A14	Oligodendrocyte	ENSG00000126878	AIF1L	91.38	97.58	0.8	0.0125812
edge_pheno286	Head of hippocampus HiH Uncal DG CA4	Oligodendrocyte	ENSG00000126878	AIF1L	97.3	97.58	0.89	0.0125812
edge_pheno286	Cerebral cortex Cx Inferior frontal gyrus IFG Ventrolateral prefrontal cortex A44 A45	Oligodendrocyte	ENSG00000126878	AIF1L	94.4	97.58	0.86	0.0125812
edge_pheno286	Cerebral cortex Cx Anterior parahippocampal gyrus posterior part APH Medial entorhinal cortex MEC	Oligodendrocyte	ENSG00000126878	AIF1L	93.39	97.58	0.85	0.0125812
edge_pheno286	Tail of Hippocampus HiT Caudal Hippocampus CA4-DGC	Oligodendrocyte	ENSG00000126878	AIF1L	96.17	97.58	0.84	0.0125812
edge_pheno286	Head of hippocampus HiH Tail of Hippocampus HiT Subicular cortex Sub	Oligodendrocyte	ENSG00000126878	AIF1L	94.67	97.58	0.86	0.0125812
edge_pheno286	Head of hippocampus HiH Tail of Hippocampus HiT Subicular cortex Sub	Vascular	ENSG00000126878	AIF1L	90.6	97.58	0.8	0.0125812
edge_pheno286	Cerebral cortex Cx Anterior parahippocampal gyrus AG Lateral entorhinal cortex LEC	Oligodendrocyte	ENSG00000126878	AIF1L	97.71	97.58	0.93	0.0125812
edge_pheno286	Cerebral cortex Cx Supraparietal lobule SPL Posterosuperior dorsal parietal cortex A5 A7	Oligodendrocyte	ENSG00000126878	AIF1L	97.69	97.58	0.92	0.0125812
edge_pheno286	Cerebral cortex Cx Posterior parahippocampal gyrus PPH TH-TL	Oligodendrocyte	ENSG00000126878	AIF1L	95.26	97.58	0.88	0.0125812
edge_pheno286	Body of hippocampus HiB Rostral DGC A4	Oligodendrocyte	ENSG00000126878	AIF1L	95.66	97.58	0.84	0.0125812
edge_pheno286	Body of hippocampus HiB Rostral DGC A4	Upper_rhombic_lip	ENSG00000136518	ACTL6A	93.8	97.59	0.89	0.0125812
edge_pheno286	Cerebral cortex Cx Superior Temporal Gyrus STG	Oligodendrocyte	ENSG00000126878	AIF1L	95.6	97.58	0.86	0.0125812
edge_pheno286	Cerebral cortex Cx Perirhinal gyrus PRG A35 A36	Oligodendrocyte	ENSG00000126878	AIF1L	95.35	97.58	0.89	0.0125812
edge_pheno286	Cerebral cortex Cx Perirhinal gyrus PRG A35 A36	Vascular	ENSG00000126878	AIF1L	90.14	97.58	0.79	0.0125812
edge_pheno286	Cerebral cortex Cx Temporal pole TP Temporopolar area A38	Oligodendrocyte	ENSG00000126878	AIF1L	95.17	97.58	0.89	0.0125812
edge_pheno286	Cerebral cortex Cx Posterior intermediate orbital gyrus POrG Caudal division of OFCiA13	Oligodendrocyte	ENSG00000126878	AIF1L	94.83	97.58	0.87	0.0125812
edge_pheno249	Cerebral cortex Cx Superior Temporal Gyrus STG	Oligodendrocyte	ENSG00000006831	ADIPOR2	91.59	98.15	0.77	0.012591
edge_pheno1359	Cerebral cortex Cx Perirhinal gyrus PRG A35 A36	Oligodendrocyte	ENSG00000154864	PIEZO2	95.62	97.27	0.89	0.0125942
edge_pheno1359	Cerebral cortex Cx Supraparietal lobule SPL Posterosuperior dorsal parietal cortex A5 A7	MGE_interneuron	ENSG00000154864	PIEZO2	90.38	97.27	0.61	0.0125942
edge_pheno1359	Cerebral cortex Cx Supraparietal lobule SPL Posterosuperior dorsal parietal cortex A5 A7	Oligodendrocyte	ENSG00000154864	PIEZO2	97.04	97.27	0.91	0.0125942
edge_pheno1359	Cerebral cortex Cx Cingulate gyrus retrosplenial CgGrs A29 A30	Oligodendrocyte	ENSG00000154864	PIEZO2	97.84	97.27	0.93	0.0125942
edge_pheno1359	Cerebral cortex Cx Cingulate gyrus rostral CgGr Ventral division of MFC A24	Oligodendrocyte	ENSG00000154864	PIEZO2	96.16	97.27	0.89	0.0125942
edge_pheno1359	Cerebral cortex Cx Transverse temporal gyrus TTG Primary auditory cortex A1C	MGE_interneuron	ENSG00000154864	PIEZO2	95.57	97.27	0.73	0.0125942
edge_pheno1359	Cerebral cortex Cx Transverse temporal gyrus TTG Primary auditory cortex A1C	Oligodendrocyte	ENSG00000154864	PIEZO2	97.18	97.27	0.91	0.0125942
edge_pheno1359	Cerebral cortex Cx Inferior frontal gyrus IFG Ventrolateral prefrontal cortex A44 A45	MGE_interneuron	ENSG00000154864	PIEZO2	95.72	97.27	0.73	0.0125942
edge_pheno1359	Cerebral cortex Cx Inferior frontal gyrus IFG Ventrolateral prefrontal cortex A44 A45	Oligodendrocyte	ENSG00000154864	PIEZO2	95.55	97.27	0.88	0.0125942
edge_pheno1359	Cerebral cortex Cx Supramarginal gyrus SMG A40	Oligodendrocyte	ENSG00000154864	PIEZO2	96.66	97.27	0.9	0.0125942
edge_pheno1359	Tail of Hippocampus HiT Caudal Hippocampus CA4-DGC	Oligodendrocyte	ENSG00000154864	PIEZO2	99.6	97.27	0.95	0.0125942
edge_pheno1359	Cerebral cortex Cx Rostral gyrus RoG Dorsal division of MFC A32	Oligodendrocyte	ENSG00000154864	PIEZO2	96.39	97.27	0.88	0.0125942
edge_pheno1359	Head of hippocampus HiH Tail of Hippocampus HiT Subicular cortex Sub	Oligodendrocyte	ENSG00000154864	PIEZO2	99.24	97.27	0.95	0.0125942
edge_pheno1359	Perirhinal cortex area 35 A35 rostral subdivision of area 35 A35r	Oligodendrocyte	ENSG00000154864	PIEZO2	99.75	97.27	0.95	0.0125942
edge_pheno1359	Cerebral cortex Cx Temporal pole TP Temporopolar area A38	MGE_interneuron	ENSG00000154864	PIEZO2	97.45	97.27	0.81	0.0125942
edge_pheno1359	Cerebral cortex Cx Temporal pole TP Temporopolar area A38	Oligodendrocyte	ENSG00000154864	PIEZO2	97.44	97.27	0.93	0.0125942
edge_pheno1359	Cerebral cortex Cx Posterior parahippocampal gyrus PPH TH-TL	MGE_interneuron	ENSG00000154864	PIEZO2	93.24	97.27	0.69	0.0125942
edge_pheno1359	Cerebral cortex Cx Posterior parahippocampal gyrus PPH TH-TL	Oligodendrocyte	ENSG00000154864	PIEZO2	98.13	97.27	0.94	0.0125942
edge_pheno1359	Cerebral cortex Cx Anterior parahippocampal gyrus AG Lateral entorhinal cortex LEC	MGE_interneuron	ENSG00000154864	PIEZO2	94.3	97.27	0.69	0.0125942
edge_pheno1359	Cerebral cortex Cx Anterior parahippocampal gyrus AG Lateral entorhinal cortex LEC	Oligodendrocyte	ENSG00000154864	PIEZO2	97.29	97.27	0.92	0.0125942
edge_pheno1359	Cerebral cortex Cx Subcallosal Gyrus SCG Subgenual subcallosal division of MFC A25	MGE_interneuron	ENSG00000154864	PIEZO2	94.33	97.27	0.69	0.0125942
edge_pheno1359	Cerebral cortex Cx Subcallosal Gyrus SCG Subgenual subcallosal division of MFC A25	Oligodendrocyte	ENSG00000154864	PIEZO2	97.23	97.27	0.92	0.0125942
edge_pheno1359	Head of hippocampus HiH Uncal DG CA4	Oligodendrocyte	ENSG00000154864	PIEZO2	99.71	97.27	0.96	0.0125942
edge_pheno1359	Cerebral cortex Cx Caudal cingulate gyrus CgGC A23	Oligodendrocyte	ENSG00000154864	PIEZO2	95.65	97.27	0.88	0.0125942
edge_pheno1359	Cerebral cortex Cx Posterior intermediate orbital gyrus POrG Caudal division of OFCiA13	MGE_interneuron	ENSG00000154864	PIEZO2	97.86	97.27	0.83	0.0125942
edge_pheno1359	Cerebral cortex Cx Posterior intermediate orbital gyrus POrG Caudal division of OFCiA13	Oligodendrocyte	ENSG00000154864	PIEZO2	97.82	97.27	0.93	0.0125942
edge_pheno1359	Cerebral cortex Cx Gyrus rectus ReG Medial orbitofrontal cortex A14	MGE_interneuron	ENSG00000154864	PIEZO2	91.8	97.27	0.6	0.0125942
edge_pheno1359	Cerebral cortex Cx Gyrus rectus ReG Medial orbitofrontal cortex A14	Oligodendrocyte	ENSG00000154864	PIEZO2	96.27	97.27	0.89	0.0125942
edge_pheno1359	Body of hippocampus HiB Rostral DGC A4	Oligodendrocyte	ENSG00000154864	PIEZO2	99.45	97.27	0.96	0.0125942
edge_pheno1359	Cerebral cortex Cx Anterior parahippocampal gyrus posterior part APH Medial entorhinal cortex MEC	Committed_oligodendrocyte_precursor	ENSG00000154864	PIEZO2	90.84	97.27	0.77	0.0125942
edge_pheno1359	Cerebral cortex Cx Anterior parahippocampal gyrus posterior part APH Medial entorhinal cortex MEC	Oligodendrocyte	ENSG00000154864	PIEZO2	97.95	97.27	0.93	0.0125942
edge_pheno1359	Cerebral cortex Cx Superior Temporal Gyrus STG	Oligodendrocyte	ENSG00000154864	PIEZO2	99.07	97.27	0.95	0.0125942
edge_pheno262	Cerebral cortex Cx Subcallosal Gyrus SCG Subgenual subcallosal division of MFC A25	Deep-layer_corticothalamic_and_6b	ENSG00000137809	ITGA11	93.82	97.6	0.68	0.012617
edge_pheno262	Cerebral cortex Cx Subcallosal Gyrus SCG Subgenual subcallosal division of MFC A25	Deep-layer_intratelencephalic	ENSG00000137809	ITGA11	95.26	97.6	0.61	0.012617
edge_pheno262	Cerebral cortex Cx Supramarginal gyrus SMG A40	Deep-layer_intratelencephalic	ENSG00000137809	ITGA11	98.88	97.6	0.85	0.012617
edge_pheno262	Cerebral cortex Cx Perirhinal gyrus PRG A35 A36	Deep-layer_intratelencephalic	ENSG00000137809	ITGA11	92.15	97.6	0.58	0.012617
edge_pheno262	Cerebral cortex Cx Perirhinal gyrus PRG A35 A36	Fibroblast	ENSG00000137809	ITGA11	94.19	97.6	0.86	0.012617
edge_pheno262	Cerebral cortex Cx Supraparietal lobule SPL Posterosuperior dorsal parietal cortex A5 A7	Deep-layer_corticothalamic_and_6b	ENSG00000137809	ITGA11	91.42	97.6	0.61	0.012617
edge_pheno262	Cerebral cortex Cx Supraparietal lobule SPL Posterosuperior dorsal parietal cortex A5 A7	Deep-layer_intratelencephalic	ENSG00000137809	ITGA11	96.04	97.6	0.67	0.012617
edge_pheno262	Cerebral cortex Cx Cingulate gyrus rostral CgGr Ventral division of MFC A24	Deep-layer_intratelencephalic	ENSG00000137809	ITGA11	94.04	97.6	0.58	0.012617
edge_pheno262	Cerebral cortex Cx Cingulate gyrus rostral CgGr Ventral division of MFC A24	Fibroblast	ENSG00000137809	ITGA11	90.48	97.6	0.81	0.012617
edge_pheno262	Cerebral cortex Cx Anterior parahippocampal gyrus AG Lateral entorhinal cortex LEC	Fibroblast	ENSG00000137809	ITGA11	96.73	97.6	0.91	0.012617
edge_pheno262	Cerebral cortex Cx Transverse temporal gyrus TTG Primary auditory cortex A1C	Deep-layer_corticothalamic_and_6b	ENSG00000137809	ITGA11	94.68	97.6	0.74	0.012617
edge_pheno262	Cerebral cortex Cx Transverse temporal gyrus TTG Primary auditory cortex A1C	Deep-layer_intratelencephalic	ENSG00000137809	ITGA11	99.02	97.6	0.85	0.012617
edge_pheno262	Cerebral cortex Cx Gyrus rectus ReG Medial orbitofrontal cortex A14	Deep-layer_intratelencephalic	ENSG00000137809	ITGA11	97.44	97.6	0.69	0.012617
edge_pheno262	Head of hippocampus HiH Uncal DG CA4	Fibroblast	ENSG00000137809	ITGA11	92.72	97.6	0.84	0.012617
edge_pheno262	Cerebral cortex Cx Inferior frontal gyrus IFG Ventrolateral prefrontal cortex A44 A45	Deep-layer_intratelencephalic	ENSG00000137809	ITGA11	98.07	97.6	0.75	0.012617
edge_pheno262	Cerebral cortex Cx Superior Temporal Gyrus STG	Deep-layer_intratelencephalic	ENSG00000137809	ITGA11	96.34	97.6	0.7	0.012617
edge_pheno262	Cerebral cortex Cx Superior Temporal Gyrus STG	Fibroblast	ENSG00000137809	ITGA11	94.37	97.6	0.87	0.012617
edge_pheno262	Tail of Hippocampus HiT Caudal Hippocampus CA4-DGC	Fibroblast	ENSG00000137809	ITGA11	97.7	97.6	0.93	0.012617
edge_pheno262	Cerebral cortex Cx Rostral gyrus RoG Dorsal division of MFC A32	Deep-layer_intratelencephalic	ENSG00000137809	ITGA11	97.04	97.6	0.69	0.012617
edge_pheno262	Head of hippocampus HiH Tail of Hippocampus HiT Subicular cortex Sub	Fibroblast	ENSG00000137809	ITGA11	94.76	97.6	0.88	0.012617
edge_pheno262	Perirhinal cortex area 35 A35 rostral subdivision of area 35 A35r	Fibroblast	ENSG00000137809	ITGA11	98.95	97.6	0.94	0.012617
edge_pheno262	Cerebral cortex Cx Caudal cingulate gyrus CgGC A23	Deep-layer_intratelencephalic	ENSG00000137809	ITGA11	96.2	97.6	0.65	0.012617
edge_pheno262	Cerebral cortex Cx Caudal cingulate gyrus CgGC A23	Fibroblast	ENSG00000137809	ITGA11	93.06	97.6	0.85	0.012617
edge_pheno262	Body of hippocampus HiB Rostral DGC A4	Fibroblast	ENSG00000137809	ITGA11	99.03	97.6	0.96	0.012617
edge_pheno262	Cerebral cortex Cx Posterior parahippocampal gyrus PPH TH-TL	Deep-layer_intratelencephalic	ENSG00000137809	ITGA11	94.78	97.6	0.61	0.012617
edge_pheno262	Cerebral cortex Cx Posterior parahippocampal gyrus PPH TH-TL	Fibroblast	ENSG00000137809	ITGA11	94.92	97.6	0.87	0.012617
edge_pheno262	Cerebral cortex Cx Anterior parahippocampal gyrus posterior part APH Medial entorhinal cortex MEC	Fibroblast	ENSG00000137809	ITGA11	98.8	97.6	0.96	0.012617
edge_pheno262	Cerebral cortex Cx Anterior parahippocampal gyrus posterior part APH Medial entorhinal cortex MEC	Splatter	ENSG00000137809	ITGA11	94.18	97.6	0.6	0.012617
edge_pheno262	Cerebral cortex Cx Posterior intermediate orbital gyrus POrG Caudal division of OFCiA13	Deep-layer_intratelencephalic	ENSG00000137809	ITGA11	96.85	97.6	0.67	0.012617
edge_pheno262	Cerebral cortex Cx Temporal pole TP Temporopolar area A38	Deep-layer_intratelencephalic	ENSG00000137809	ITGA11	98.46	97.6	0.79	0.012617
edge_pheno262	Cerebral cortex Cx Temporal pole TP Temporopolar area A38	Fibroblast	ENSG00000137809	ITGA11	92.91	97.6	0.84	0.012617
edge_pheno262	Cerebral cortex Cx Cingulate gyrus retrosplenial CgGrs A29 A30	Deep-layer_intratelencephalic	ENSG00000137809	ITGA11	95.75	97.6	0.67	0.012617
edge_pheno1205	Tail of Hippocampus HiT Caudal Hippocampus CA4-DGC	Astrocyte	ENSG00000168140	VASN	93.07	98.01	0.81	0.012617
edge_pheno286	Cerebral cortex Cx Subcallosal Gyrus SCG Subgenual subcallosal division of MFC A25	Vascular	ENSG00000120279	MYCT1	99.82	97.57	0.99	0.0126301
edge_pheno286	Cerebral cortex Cx Supramarginal gyrus SMG A40	Vascular	ENSG00000120279	MYCT1	95.64	97.57	0.91	0.0126301
edge_pheno286	Cerebral cortex Cx Cingulate gyrus retrosplenial CgGrs A29 A30	Vascular	ENSG00000120279	MYCT1	99.4	97.57	0.98	0.0126301
edge_pheno286	Cerebral cortex Cx Cingulate gyrus rostral CgGr Ventral division of MFC A24	Vascular	ENSG00000120279	MYCT1	99.54	97.57	0.98	0.0126301
edge_pheno286	Cerebral cortex Cx Caudal cingulate gyrus CgGC A23	Vascular	ENSG00000120279	MYCT1	99.6	97.57	0.98	0.0126301
edge_pheno286	Cerebral cortex Cx Transverse temporal gyrus TTG Primary auditory cortex A1C	Vascular	ENSG00000120279	MYCT1	99.8	97.57	0.99	0.0126301
edge_pheno286	Cerebral cortex Cx Gyrus rectus ReG Medial orbitofrontal cortex A14	Vascular	ENSG00000120279	MYCT1	99.29	97.57	0.98	0.0126301
edge_pheno286	Head of hippocampus HiH Uncal DG CA4	Vascular	ENSG00000120279	MYCT1	99.88	97.57	0.99	0.0126301
edge_pheno286	Cerebral cortex Cx Inferior frontal gyrus IFG Ventrolateral prefrontal cortex A44 A45	Vascular	ENSG00000120279	MYCT1	99.28	97.57	0.97	0.0126301
edge_pheno286	Cerebral cortex Cx Anterior parahippocampal gyrus posterior part APH Medial entorhinal cortex MEC	Vascular	ENSG00000120279	MYCT1	99.66	97.57	0.99	0.0126301
edge_pheno286	Tail of Hippocampus HiT Caudal Hippocampus CA4-DGC	Vascular	ENSG00000120279	MYCT1	99.98	97.57	1	0.0126301
edge_pheno1359	Cerebral cortex Cx Rostral gyrus RoG Dorsal division of MFC A32	Upper-layer_intratelencephalic	ENSG00000112290	WASF1	91.67	97.26	0.52	0.0126301
edge_pheno1359	Head of hippocampus HiH Tail of Hippocampus HiT Subicular cortex Sub	Hippocampal_CA1-3	ENSG00000112290	WASF1	90.05	97.26	0.64	0.0126301
edge_pheno286	Cerebral cortex Cx Rostral gyrus RoG Dorsal division of MFC A32	Vascular	ENSG00000120279	MYCT1	97.77	97.57	0.95	0.0126301
edge_pheno286	Head of hippocampus HiH Tail of Hippocampus HiT Subicular cortex Sub	Vascular	ENSG00000120279	MYCT1	99.93	97.57	0.99	0.0126301
edge_pheno286	Cerebral cortex Cx Anterior parahippocampal gyrus AG Lateral entorhinal cortex LEC	Vascular	ENSG00000120279	MYCT1	99.48	97.57	0.98	0.0126301
edge_pheno286	Cerebral cortex Cx Supraparietal lobule SPL Posterosuperior dorsal parietal cortex A5 A7	Vascular	ENSG00000120279	MYCT1	99.61	97.57	0.98	0.0126301
edge_pheno286	Perirhinal cortex area 35 A35 rostral subdivision of area 35 A35r	Vascular	ENSG00000120279	MYCT1	99.94	97.57	0.98	0.0126301
edge_pheno286	Cerebral cortex Cx Posterior parahippocampal gyrus PPH TH-TL	Vascular	ENSG00000120279	MYCT1	99.84	97.57	0.99	0.0126301
edge_pheno286	Body of hippocampus HiB Rostral DGC A4	Vascular	ENSG00000120279	MYCT1	99.86	97.57	0.99	0.0126301
edge_pheno286	Cerebral cortex Cx Superior Temporal Gyrus STG	Vascular	ENSG00000120279	MYCT1	99.6	97.57	0.98	0.0126301
edge_pheno1359	Head of hippocampus HiH Uncal DG CA4	Hippocampal_dentate_gyrus	ENSG00000112290	WASF1	90.8	97.26	0.52	0.0126301
edge_pheno1359	Cerebral cortex Cx Caudal cingulate gyrus CgGC A23	Deep-layer_intratelencephalic	ENSG00000112290	WASF1	91.66	97.26	0.48	0.0126301
edge_pheno1359	Cerebral cortex Cx Caudal cingulate gyrus CgGC A23	Upper-layer_intratelencephalic	ENSG00000112290	WASF1	90.42	97.26	0.5	0.0126301
edge_pheno286	Cerebral cortex Cx Perirhinal gyrus PRG A35 A36	Vascular	ENSG00000120279	MYCT1	99.71	97.57	0.99	0.0126301
edge_pheno286	Cerebral cortex Cx Temporal pole TP Temporopolar area A38	Vascular	ENSG00000120279	MYCT1	99.09	97.57	0.97	0.0126301
edge_pheno1359	Body of hippocampus HiB Rostral DGC A4	Hippocampal_dentate_gyrus	ENSG00000112290	WASF1	90.65	97.26	0.45	0.0126301
edge_pheno286	Cerebral cortex Cx Posterior intermediate orbital gyrus POrG Caudal division of OFCiA13	Vascular	ENSG00000120279	MYCT1	94.98	97.57	0.9	0.0126301
edge_pheno593	Cerebral cortex Cx Superior Temporal Gyrus STG	LAMP5-LHX6_and_Chandelier	ENSG00000167194	C16orf92	91.88	97.45	0.55	0.0126497
edge_pheno593	Cerebral cortex Cx Transverse temporal gyrus TTG Primary auditory cortex A1C	LAMP5-LHX6_and_Chandelier	ENSG00000167194	C16orf92	95.93	97.45	0.79	0.0126497
edge_pheno1698	Cerebral cortex Cx Gyrus rectus ReG Medial orbitofrontal cortex A14	Hippocampal_CA1-3	ENSG00000105287	PRKD2	93.44	95.23	0.86	0.012653
edge_pheno1698	Cerebral cortex Cx Transverse temporal gyrus TTG Primary auditory cortex A1C	Deep-layer_corticothalamic_and_6b	ENSG00000105287	PRKD2	91.23	95.23	0.62	0.012653
edge_pheno1359	Cerebral cortex Cx Perirhinal gyrus PRG A35 A36	Deep-layer_intratelencephalic	ENSG00000129009	ISLR	91.97	97.26	0.58	0.0126562
edge_pheno1359	Cerebral cortex Cx Perirhinal gyrus PRG A35 A36	Fibroblast	ENSG00000129009	ISLR	99.53	97.26	0.98	0.0126562
edge_pheno1359	Cerebral cortex Cx Supraparietal lobule SPL Posterosuperior dorsal parietal cortex A5 A7	Deep-layer_intratelencephalic	ENSG00000129009	ISLR	94.42	97.26	0.6	0.0126562
edge_pheno1359	Cerebral cortex Cx Supraparietal lobule SPL Posterosuperior dorsal parietal cortex A5 A7	Fibroblast	ENSG00000129009	ISLR	97.79	97.26	0.95	0.0126562
edge_pheno1359	Cerebral cortex Cx Cingulate gyrus retrosplenial CgGrs A29 A30	Deep-layer_intratelencephalic	ENSG00000129009	ISLR	95.95	97.26	0.68	0.0126562
edge_pheno1359	Cerebral cortex Cx Cingulate gyrus retrosplenial CgGrs A29 A30	Fibroblast	ENSG00000129009	ISLR	96.59	97.26	0.93	0.0126562
edge_pheno1359	Cerebral cortex Cx Cingulate gyrus rostral CgGr Ventral division of MFC A24	Fibroblast	ENSG00000129009	ISLR	99.43	97.26	0.98	0.0126562
edge_pheno1359	Cerebral cortex Cx Transverse temporal gyrus TTG Primary auditory cortex A1C	Deep-layer_intratelencephalic	ENSG00000129009	ISLR	93.98	97.26	0.57	0.0126562
edge_pheno1359	Cerebral cortex Cx Transverse temporal gyrus TTG Primary auditory cortex A1C	Fibroblast	ENSG00000129009	ISLR	98.44	97.26	0.94	0.0126562
edge_pheno1359	Cerebral cortex Cx Inferior frontal gyrus IFG Ventrolateral prefrontal cortex A44 A45	Deep-layer_intratelencephalic	ENSG00000129009	ISLR	91.42	97.26	0.48	0.0126562
edge_pheno1359	Cerebral cortex Cx Inferior frontal gyrus IFG Ventrolateral prefrontal cortex A44 A45	Fibroblast	ENSG00000129009	ISLR	97.37	97.26	0.94	0.0126562
edge_pheno1359	Cerebral cortex Cx Supramarginal gyrus SMG A40	Deep-layer_intratelencephalic	ENSG00000129009	ISLR	93.97	97.26	0.54	0.0126562
edge_pheno1359	Cerebral cortex Cx Supramarginal gyrus SMG A40	Fibroblast	ENSG00000129009	ISLR	97.86	97.26	0.94	0.0126562
edge_pheno1359	Tail of Hippocampus HiT Caudal Hippocampus CA4-DGC	Fibroblast	ENSG00000129009	ISLR	99.78	97.26	0.99	0.0126562
edge_pheno1359	Tail of Hippocampus HiT Caudal Hippocampus CA4-DGC	Splatter	ENSG00000129009	ISLR	92.87	97.26	0.58	0.0126562
edge_pheno1359	Cerebral cortex Cx Rostral gyrus RoG Dorsal division of MFC A32	Deep-layer_intratelencephalic	ENSG00000129009	ISLR	91.73	97.26	0.47	0.0126562
edge_pheno1359	Head of hippocampus HiH Tail of Hippocampus HiT Subicular cortex Sub	Fibroblast	ENSG00000129009	ISLR	99.53	97.26	0.98	0.0126562
edge_pheno1359	Perirhinal cortex area 35 A35 rostral subdivision of area 35 A35r	Fibroblast	ENSG00000129009	ISLR	99.74	97.26	0.96	0.0126562
edge_pheno1359	Cerebral cortex Cx Temporal pole TP Temporopolar area A38	Fibroblast	ENSG00000129009	ISLR	97.93	97.26	0.93	0.0126562
edge_pheno1359	Cerebral cortex Cx Posterior parahippocampal gyrus PPH TH-TL	Deep-layer_intratelencephalic	ENSG00000129009	ISLR	94.14	97.26	0.59	0.0126562
edge_pheno1359	Cerebral cortex Cx Posterior parahippocampal gyrus PPH TH-TL	Fibroblast	ENSG00000129009	ISLR	99.17	97.26	0.97	0.0126562
edge_pheno1359	Cerebral cortex Cx Anterior parahippocampal gyrus AG Lateral entorhinal cortex LEC	Fibroblast	ENSG00000129009	ISLR	99.41	97.26	0.97	0.0126562
edge_pheno1359	Cerebral cortex Cx Subcallosal Gyrus SCG Subgenual subcallosal division of MFC A25	Fibroblast	ENSG00000129009	ISLR	98.87	97.26	0.97	0.0126562
edge_pheno1359	Head of hippocampus HiH Uncal DG CA4	Fibroblast	ENSG00000129009	ISLR	99.68	97.26	0.99	0.0126562
edge_pheno1359	Cerebral cortex Cx Caudal cingulate gyrus CgGC A23	Deep-layer_intratelencephalic	ENSG00000129009	ISLR	90.69	97.26	0.45	0.0126562
edge_pheno1359	Cerebral cortex Cx Caudal cingulate gyrus CgGC A23	Fibroblast	ENSG00000129009	ISLR	90.82	97.26	0.8	0.0126562
edge_pheno1359	Cerebral cortex Cx Posterior intermediate orbital gyrus POrG Caudal division of OFCiA13	Fibroblast	ENSG00000129009	ISLR	90.1	97.26	0.83	0.0126562
edge_pheno1359	Cerebral cortex Cx Gyrus rectus ReG Medial orbitofrontal cortex A14	Fibroblast	ENSG00000129009	ISLR	95.02	97.26	0.88	0.0126562
edge_pheno1359	Body of hippocampus HiB Rostral DGC A4	Fibroblast	ENSG00000129009	ISLR	99.71	97.26	0.99	0.0126562
edge_pheno1359	Cerebral cortex Cx Anterior parahippocampal gyrus posterior part APH Medial entorhinal cortex MEC	Fibroblast	ENSG00000129009	ISLR	99.5	97.26	0.97	0.0126562
edge_pheno1359	Cerebral cortex Cx Superior Temporal Gyrus STG	Deep-layer_intratelencephalic	ENSG00000129009	ISLR	96.06	97.26	0.68	0.0126562
edge_pheno1359	Cerebral cortex Cx Superior Temporal Gyrus STG	Fibroblast	ENSG00000129009	ISLR	98.52	97.26	0.95	0.0126562
edge_pheno593	Cerebral cortex Cx Superior Temporal Gyrus STG	Choroid_plexus	ENSG00000116791	CRYZ	92.16	97.44	0.87	0.0126628
edge_pheno816	Body of hippocampus HiB Rostral DGC A4	Miscellaneous	ENSG00000237330	RNF223	96.1	97.42	0.75	0.0126628
edge_pheno491	Cerebral cortex Cx Gyrus rectus ReG Medial orbitofrontal cortex A14	Hippocampal_CA1-3	ENSG00000152443	ZNF776	93.87	97.59	0.87	0.0126661
edge_pheno491	Tail of Hippocampus HiT Caudal Hippocampus CA4-DGC	Oligodendrocyte	ENSG00000187098	MITF	92.43	97.58	0.75	0.0126792
edge_pheno491	Cerebral cortex Cx Transverse temporal gyrus TTG Primary auditory cortex A1C	MGE_interneuron	ENSG00000187098	MITF	95.39	97.58	0.72	0.0126792
edge_pheno1359	Tail of Hippocampus HiT Caudal Hippocampus CA4-DGC	Ependymal	ENSG00000197816	CCDC180	93.26	97.25	0.82	0.0126857
edge_pheno1359	Cerebral cortex Cx Temporal pole TP Temporopolar area A38	Amygdala_excitatory	ENSG00000197816	CCDC180	94.43	97.25	0.73	0.0126857
edge_pheno1359	Cerebral cortex Cx Gyrus rectus ReG Medial orbitofrontal cortex A14	Oligodendrocyte_precursor	ENSG00000197816	CCDC180	92.23	97.25	0.75	0.0126857
edge_pheno1142	Cerebral cortex Cx Subcallosal Gyrus SCG Subgenual subcallosal division of MFC A25	MGE_interneuron	ENSG00000110693	SOX6	96.8	97.02	0.76	0.0126923
edge_pheno1142	Cerebral cortex Cx Subcallosal Gyrus SCG Subgenual subcallosal division of MFC A25	Oligodendrocyte_precursor	ENSG00000110693	SOX6	91.5	97.02	0.77	0.0126923
edge_pheno1142	Tail of Hippocampus HiT Caudal Hippocampus CA4-DGC	Oligodendrocyte_precursor	ENSG00000110693	SOX6	95.65	97.02	0.84	0.0126923
edge_pheno1142	Cerebral cortex Cx Perirhinal gyrus PRG A35 A36	MGE_interneuron	ENSG00000110693	SOX6	93.65	97.02	0.7	0.0126923
edge_pheno1142	Cerebral cortex Cx Perirhinal gyrus PRG A35 A36	Splatter	ENSG00000110693	SOX6	95.64	97.02	0.65	0.0126923
edge_pheno1142	Cerebral cortex Cx Supraparietal lobule SPL Posterosuperior dorsal parietal cortex A5 A7	MGE_interneuron	ENSG00000110693	SOX6	90.36	97.02	0.61	0.0126923
edge_pheno1142	Cerebral cortex Cx Cingulate gyrus retrosplenial CgGrs A29 A30	MGE_interneuron	ENSG00000110693	SOX6	94.98	97.02	0.74	0.0126923
edge_pheno1142	Head of hippocampus HiH Tail of Hippocampus HiT Subicular cortex Sub	MGE_interneuron	ENSG00000110693	SOX6	91.61	97.02	0.65	0.0126923
edge_pheno1142	Head of hippocampus HiH Tail of Hippocampus HiT Subicular cortex Sub	Oligodendrocyte_precursor	ENSG00000110693	SOX6	93.52	97.02	0.81	0.0126923
edge_pheno1142	Cerebral cortex Cx Gyrus rectus ReG Medial orbitofrontal cortex A14	MGE_interneuron	ENSG00000110693	SOX6	93.2	97.02	0.65	0.0126923
edge_pheno1142	Cerebral cortex Cx Temporal pole TP Temporopolar area A38	MGE_interneuron	ENSG00000110693	SOX6	95.5	97.02	0.73	0.0126923
edge_pheno1142	Cerebral cortex Cx Temporal pole TP Temporopolar area A38	Oligodendrocyte_precursor	ENSG00000110693	SOX6	90.97	97.02	0.76	0.0126923
edge_pheno1142	Cerebral cortex Cx Temporal pole TP Temporopolar area A38	Splatter	ENSG00000110693	SOX6	90.02	97.02	0.52	0.0126923
edge_pheno1142	Cerebral cortex Cx Rostral gyrus RoG Dorsal division of MFC A32	MGE_interneuron	ENSG00000110693	SOX6	96.42	97.02	0.78	0.0126923
edge_pheno1142	Cerebral cortex Cx Rostral gyrus RoG Dorsal division of MFC A32	Oligodendrocyte_precursor	ENSG00000110693	SOX6	90.32	97.02	0.71	0.0126923
edge_pheno1142	Cerebral cortex Cx Anterior parahippocampal gyrus AG Lateral entorhinal cortex LEC	MGE_interneuron	ENSG00000110693	SOX6	93.83	97.02	0.67	0.0126923
edge_pheno1142	Cerebral cortex Cx Anterior parahippocampal gyrus AG Lateral entorhinal cortex LEC	Splatter	ENSG00000110693	SOX6	94.73	97.02	0.63	0.0126923
edge_pheno1142	Cerebral cortex Cx Superior Temporal Gyrus STG	MGE_interneuron	ENSG00000110693	SOX6	93.32	97.02	0.63	0.0126923
edge_pheno1142	Cerebral cortex Cx Superior Temporal Gyrus STG	Oligodendrocyte_precursor	ENSG00000110693	SOX6	90.24	97.02	0.74	0.0126923
edge_pheno1142	Cerebral cortex Cx Inferior frontal gyrus IFG Ventrolateral prefrontal cortex A44 A45	MGE_interneuron	ENSG00000110693	SOX6	92.38	97.02	0.64	0.0126923
edge_pheno1142	Cerebral cortex Cx Transverse temporal gyrus TTG Primary auditory cortex A1C	MGE_interneuron	ENSG00000110693	SOX6	96.49	97.02	0.77	0.0126923
edge_pheno1142	Cerebral cortex Cx Transverse temporal gyrus TTG Primary auditory cortex A1C	Oligodendrocyte_precursor	ENSG00000110693	SOX6	91.42	97.02	0.76	0.0126923
edge_pheno1142	Head of hippocampus HiH Uncal DG CA4	Oligodendrocyte_precursor	ENSG00000110693	SOX6	92.12	97.02	0.74	0.0126923
edge_pheno1142	Cerebral cortex Cx Anterior parahippocampal gyrus posterior part APH Medial entorhinal cortex MEC	MGE_interneuron	ENSG00000110693	SOX6	96.12	97.02	0.74	0.0126923
edge_pheno1142	Cerebral cortex Cx Anterior parahippocampal gyrus posterior part APH Medial entorhinal cortex MEC	Oligodendrocyte_precursor	ENSG00000110693	SOX6	94.61	97.02	0.81	0.0126923
edge_pheno1142	Cerebral cortex Cx Anterior parahippocampal gyrus posterior part APH Medial entorhinal cortex MEC	Splatter	ENSG00000110693	SOX6	94.3	97.02	0.61	0.0126923
edge_pheno249	Cerebral cortex Cx Posterior parahippocampal gyrus PPH TH-TL	Vascular	ENSG00000113196	HAND1	96.06	98.13	0.91	0.0126923
edge_pheno1142	Cerebral cortex Cx Posterior intermediate orbital gyrus POrG Caudal division of OFCiA13	MGE_interneuron	ENSG00000110693	SOX6	92.8	97.02	0.63	0.0126923
edge_pheno1142	Cerebral cortex Cx Posterior parahippocampal gyrus PPH TH-TL	MGE_interneuron	ENSG00000110693	SOX6	96.22	97.02	0.79	0.0126923
edge_pheno1142	Cerebral cortex Cx Posterior parahippocampal gyrus PPH TH-TL	Oligodendrocyte_precursor	ENSG00000110693	SOX6	94.26	97.02	0.83	0.0126923
edge_pheno1142	Cerebral cortex Cx Cingulate gyrus rostral CgGr Ventral division of MFC A24	MGE_interneuron	ENSG00000110693	SOX6	93.33	97.02	0.67	0.0126923
edge_pheno1142	Cerebral cortex Cx Supramarginal gyrus SMG A40	MGE_interneuron	ENSG00000110693	SOX6	95.49	97.02	0.71	0.0126923
edge_pheno1142	Cerebral cortex Cx Caudal cingulate gyrus CgGC A23	MGE_interneuron	ENSG00000110693	SOX6	91.68	97.02	0.62	0.0126923
edge_pheno1142	Body of hippocampus HiB Rostral DGC A4	Committed_oligodendrocyte_precursor	ENSG00000110693	SOX6	94.12	97.02	0.81	0.0126923
edge_pheno1142	Body of hippocampus HiB Rostral DGC A4	Oligodendrocyte_precursor	ENSG00000110693	SOX6	95.62	97.02	0.84	0.0126923
edge_pheno816	Cerebral cortex Cx Inferior frontal gyrus IFG Ventrolateral prefrontal cortex A44 A45	Deep-layer_intratelencephalic	ENSG00000174514	MFSD4A	93.64	97.41	0.55	0.0126988
edge_pheno816	Cerebral cortex Cx Inferior frontal gyrus IFG Ventrolateral prefrontal cortex A44 A45	Upper-layer_intratelencephalic	ENSG00000174514	MFSD4A	93.64	97.41	0.6	0.0126988
edge_pheno816	Cerebral cortex Cx Cingulate gyrus retrosplenial CgGrs A29 A30	Deep-layer_intratelencephalic	ENSG00000174514	MFSD4A	95.48	97.41	0.65	0.0126988
edge_pheno816	Cerebral cortex Cx Cingulate gyrus retrosplenial CgGrs A29 A30	Miscellaneous	ENSG00000174514	MFSD4A	96.77	97.41	0.75	0.0126988
edge_pheno816	Cerebral cortex Cx Cingulate gyrus retrosplenial CgGrs A29 A30	Upper-layer_intratelencephalic	ENSG00000174514	MFSD4A	98.84	97.41	0.82	0.0126988
edge_pheno816	Cerebral cortex Cx Transverse temporal gyrus TTG Primary auditory cortex A1C	Deep-layer_intratelencephalic	ENSG00000174514	MFSD4A	94.09	97.41	0.57	0.0126988
edge_pheno816	Cerebral cortex Cx Transverse temporal gyrus TTG Primary auditory cortex A1C	Upper-layer_intratelencephalic	ENSG00000174514	MFSD4A	99.22	97.41	0.76	0.0126988
edge_pheno816	Cerebral cortex Cx Supramarginal gyrus SMG A40	Deep-layer_intratelencephalic	ENSG00000174514	MFSD4A	93.95	97.41	0.54	0.0126988
edge_pheno816	Cerebral cortex Cx Supramarginal gyrus SMG A40	Upper-layer_intratelencephalic	ENSG00000174514	MFSD4A	97.52	97.41	0.69	0.0126988
edge_pheno816	Cerebral cortex Cx Supraparietal lobule SPL Posterosuperior dorsal parietal cortex A5 A7	Deep-layer_intratelencephalic	ENSG00000174514	MFSD4A	94.12	97.41	0.59	0.0126988
edge_pheno816	Cerebral cortex Cx Supraparietal lobule SPL Posterosuperior dorsal parietal cortex A5 A7	Upper-layer_intratelencephalic	ENSG00000174514	MFSD4A	99.53	97.41	0.82	0.0126988
edge_pheno816	Body of hippocampus HiB Rostral DGC A4	Hippocampal_dentate_gyrus	ENSG00000174514	MFSD4A	93.13	97.41	0.5	0.0126988
edge_pheno816	Cerebral cortex Cx Cingulate gyrus rostral CgGr Ventral division of MFC A24	Deep-layer_intratelencephalic	ENSG00000174514	MFSD4A	93.34	97.41	0.56	0.0126988
edge_pheno816	Cerebral cortex Cx Cingulate gyrus rostral CgGr Ventral division of MFC A24	Upper-layer_intratelencephalic	ENSG00000174514	MFSD4A	90.7	97.41	0.55	0.0126988
edge_pheno816	Cerebral cortex Cx Caudal cingulate gyrus CgGC A23	Deep-layer_intratelencephalic	ENSG00000174514	MFSD4A	95.49	97.41	0.61	0.0126988
edge_pheno816	Cerebral cortex Cx Caudal cingulate gyrus CgGC A23	Upper-layer_intratelencephalic	ENSG00000174514	MFSD4A	98.96	97.41	0.76	0.0126988
edge_pheno816	Tail of Hippocampus HiT Caudal Hippocampus CA4-DGC	Hippocampal_dentate_gyrus	ENSG00000174514	MFSD4A	92.36	97.41	0.61	0.0126988
edge_pheno816	Cerebral cortex Cx Superior Temporal Gyrus STG	Deep-layer_intratelencephalic	ENSG00000174514	MFSD4A	97.51	97.41	0.76	0.0126988
edge_pheno816	Cerebral cortex Cx Superior Temporal Gyrus STG	Upper-layer_intratelencephalic	ENSG00000174514	MFSD4A	99.22	97.41	0.86	0.0126988
edge_pheno816	Head of hippocampus HiH Uncal DG CA4	Hippocampal_dentate_gyrus	ENSG00000174514	MFSD4A	96.46	97.41	0.69	0.0126988
edge_pheno816	Cerebral cortex Cx Rostral gyrus RoG Dorsal division of MFC A32	Deep-layer_intratelencephalic	ENSG00000174514	MFSD4A	96.74	97.41	0.67	0.0126988
edge_pheno816	Cerebral cortex Cx Rostral gyrus RoG Dorsal division of MFC A32	Upper-layer_intratelencephalic	ENSG00000174514	MFSD4A	98.82	97.41	0.78	0.0126988
edge_pheno816	Cerebral cortex Cx Subcallosal Gyrus SCG Subgenual subcallosal division of MFC A25	Deep-layer_intratelencephalic	ENSG00000174514	MFSD4A	92.51	97.41	0.52	0.0126988
edge_pheno816	Cerebral cortex Cx Subcallosal Gyrus SCG Subgenual subcallosal division of MFC A25	Upper-layer_intratelencephalic	ENSG00000174514	MFSD4A	94.14	97.41	0.63	0.0126988
edge_pheno816	Cerebral cortex Cx Gyrus rectus ReG Medial orbitofrontal cortex A14	Deep-layer_intratelencephalic	ENSG00000174514	MFSD4A	95.26	97.41	0.6	0.0126988
edge_pheno816	Cerebral cortex Cx Gyrus rectus ReG Medial orbitofrontal cortex A14	Upper-layer_intratelencephalic	ENSG00000174514	MFSD4A	96.31	97.41	0.67	0.0126988
edge_pheno816	Head of hippocampus HiH Tail of Hippocampus HiT Subicular cortex Sub	Amygdala_excitatory	ENSG00000174514	MFSD4A	93.85	97.41	0.62	0.0126988
edge_pheno816	Head of hippocampus HiH Tail of Hippocampus HiT Subicular cortex Sub	Deep-layer_intratelencephalic	ENSG00000174514	MFSD4A	94.16	97.41	0.6	0.0126988
edge_pheno816	Cerebral cortex Cx Anterior parahippocampal gyrus AG Lateral entorhinal cortex LEC	Amygdala_excitatory	ENSG00000174514	MFSD4A	93.76	97.41	0.63	0.0126988
edge_pheno816	Cerebral cortex Cx Anterior parahippocampal gyrus AG Lateral entorhinal cortex LEC	Deep-layer_intratelencephalic	ENSG00000174514	MFSD4A	91.17	97.41	0.49	0.0126988
edge_pheno816	Cerebral cortex Cx Anterior parahippocampal gyrus AG Lateral entorhinal cortex LEC	Upper-layer_intratelencephalic	ENSG00000174514	MFSD4A	94.41	97.41	0.7	0.0126988
edge_pheno816	Cerebral cortex Cx Posterior parahippocampal gyrus PPH TH-TL	Deep-layer_intratelencephalic	ENSG00000174514	MFSD4A	91.46	97.41	0.5	0.0126988
edge_pheno816	Cerebral cortex Cx Posterior parahippocampal gyrus PPH TH-TL	Upper-layer_intratelencephalic	ENSG00000174514	MFSD4A	98.19	97.41	0.75	0.0126988
edge_pheno816	Cerebral cortex Cx Temporal pole TP Temporopolar area A38	Deep-layer_intratelencephalic	ENSG00000174514	MFSD4A	90.37	97.41	0.47	0.0126988
edge_pheno816	Cerebral cortex Cx Temporal pole TP Temporopolar area A38	Upper-layer_intratelencephalic	ENSG00000174514	MFSD4A	95.69	97.41	0.67	0.0126988
edge_pheno816	Cerebral cortex Cx Perirhinal gyrus PRG A35 A36	Amygdala_excitatory	ENSG00000174514	MFSD4A	99.17	97.41	0.78	0.0126988
edge_pheno816	Cerebral cortex Cx Perirhinal gyrus PRG A35 A36	Upper-layer_intratelencephalic	ENSG00000174514	MFSD4A	96.46	97.41	0.72	0.0126988
edge_pheno816	Cerebral cortex Cx Posterior intermediate orbital gyrus POrG Caudal division of OFCiA13	Deep-layer_intratelencephalic	ENSG00000174514	MFSD4A	96.93	97.41	0.68	0.0126988
edge_pheno816	Cerebral cortex Cx Posterior intermediate orbital gyrus POrG Caudal division of OFCiA13	Upper-layer_intratelencephalic	ENSG00000174514	MFSD4A	97.8	97.41	0.72	0.0126988
edge_pheno593	Head of hippocampus HiH Tail of Hippocampus HiT Subicular cortex Sub	Amygdala_excitatory	ENSG00000099814	CEP170B	90.21	97.44	0.53	0.0127021
edge_pheno491	Cerebral cortex Cx Supraparietal lobule SPL Posterosuperior dorsal parietal cortex A5 A7	Choroid_plexus	ENSG00000150773	PIH1D2	94.84	97.57	0.9	0.0127087
edge_pheno491	Body of hippocampus HiB Rostral DGC A4	Choroid_plexus	ENSG00000150773	PIH1D2	92.1	97.57	0.78	0.0127087
edge_pheno491	Body of hippocampus HiB Rostral DGC A4	Ependymal	ENSG00000150773	PIH1D2	91.75	97.57	0.78	0.0127087
edge_pheno491	Tail of Hippocampus HiT Caudal Hippocampus CA4-DGC	Ependymal	ENSG00000150773	PIH1D2	95.94	97.57	0.88	0.0127087
edge_pheno491	Head of hippocampus HiH Tail of Hippocampus HiT Subicular cortex Sub	Ependymal	ENSG00000150773	PIH1D2	90.67	97.57	0.76	0.0127087
edge_pheno491	Perirhinal cortex area 35 A35 rostral subdivision of area 35 A35r	Astrocyte	ENSG00000150773	PIH1D2	91.02	97.57	0.66	0.0127087
edge_pheno491	Head of hippocampus HiH Uncal DG CA4	Ependymal	ENSG00000150773	PIH1D2	91.42	97.57	0.76	0.0127087
node_pheno17	Head of hippocampus HiH Tail of Hippocampus HiT Subicular cortex Sub	Deep-layer_corticothalamic_and_6b	ENSG00000102780	DGKH	91.42	96.64	0.55	0.012712
node_pheno17	Head of hippocampus HiH Uncal DG CA4	Hippocampal_CA4	ENSG00000102780	DGKH	90.92	96.64	0.46	0.012712
node_pheno17	Tail of Hippocampus HiT Caudal Hippocampus CA4-DGC	Hippocampal_CA1-3	ENSG00000102780	DGKH	91.64	96.64	0.55	0.012712
edge_pheno491	Cerebral cortex Cx Perirhinal gyrus PRG A35 A36	Fibroblast	ENSG00000188060	RAB42	95.81	97.56	0.9	0.012712
node_pheno17	Body of hippocampus HiB Rostral DGC A4	Hippocampal_CA4	ENSG00000102780	DGKH	91.17	96.64	0.47	0.012712
edge_pheno1698	Tail of Hippocampus HiT Caudal Hippocampus CA4-DGC	Splatter	ENSG00000158457	TSPAN33	92.47	95.23	0.57	0.0127382
edge_pheno1698	Cerebral cortex Cx Anterior parahippocampal gyrus posterior part APH Medial entorhinal cortex MEC	Splatter	ENSG00000158457	TSPAN33	92.18	95.23	0.53	0.0127382
edge_pheno1698	Cerebral cortex Cx Anterior parahippocampal gyrus posterior part APH Medial entorhinal cortex MEC	Upper_rhombic_lip	ENSG00000158457	TSPAN33	93.61	95.23	0.86	0.0127382
edge_pheno1698	Head of hippocampus HiH Uncal DG CA4	Splatter	ENSG00000158457	TSPAN33	94.99	95.23	0.8	0.0127382
edge_pheno1698	Head of hippocampus HiH Tail of Hippocampus HiT Subicular cortex Sub	Deep-layer_intratelencephalic	ENSG00000158457	TSPAN33	90.76	95.23	0.52	0.0127382
edge_pheno1698	Cerebral cortex Cx Superior Temporal Gyrus STG	Splatter	ENSG00000158457	TSPAN33	95.73	95.23	0.73	0.0127382
edge_pheno1698	Body of hippocampus HiB Rostral DGC A4	Splatter	ENSG00000158457	TSPAN33	98.61	95.23	0.87	0.0127382
node_pheno17	Cerebral cortex Cx Posterior parahippocampal gyrus PPH TH-TL	Miscellaneous	ENSG00000152760	TCTEX1D1	92.56	96.64	0.56	0.0127415
node_pheno17	Head of hippocampus HiH Tail of Hippocampus HiT Subicular cortex Sub	Ependymal	ENSG00000152760	TCTEX1D1	96.2	96.64	0.89	0.0127415
node_pheno17	Head of hippocampus HiH Tail of Hippocampus HiT Subicular cortex Sub	MGE_interneuron	ENSG00000152760	TCTEX1D1	90.75	96.64	0.63	0.0127415
node_pheno17	Head of hippocampus HiH Uncal DG CA4	Ependymal	ENSG00000152760	TCTEX1D1	97.99	96.64	0.93	0.0127415
node_pheno17	Cerebral cortex Cx Superior Temporal Gyrus STG	CGE_interneuron	ENSG00000152760	TCTEX1D1	92.44	96.64	0.63	0.0127415
node_pheno17	Cerebral cortex Cx Superior Temporal Gyrus STG	MGE_interneuron	ENSG00000152760	TCTEX1D1	92.71	96.64	0.61	0.0127415
node_pheno17	Tail of Hippocampus HiT Caudal Hippocampus CA4-DGC	Ependymal	ENSG00000152760	TCTEX1D1	96.94	96.64	0.91	0.0127415
node_pheno17	Cerebral cortex Cx Temporal pole TP Temporopolar area A38	Deep-layer_near-projecting	ENSG00000152760	TCTEX1D1	94.12	96.64	0.72	0.0127415
node_pheno17	Cerebral cortex Cx Temporal pole TP Temporopolar area A38	MGE_interneuron	ENSG00000152760	TCTEX1D1	91.75	96.64	0.63	0.0127415
node_pheno17	Cerebral cortex Cx Temporal pole TP Temporopolar area A38	Miscellaneous	ENSG00000152760	TCTEX1D1	96.49	96.64	0.78	0.0127415
node_pheno17	Cerebral cortex Cx Perirhinal gyrus PRG A35 A36	Splatter	ENSG00000152760	TCTEX1D1	93.25	96.64	0.56	0.0127415
node_pheno17	Body of hippocampus HiB Rostral DGC A4	Ependymal	ENSG00000152760	TCTEX1D1	92.97	96.64	0.8	0.0127415
node_pheno17	Cerebral cortex Cx Anterior parahippocampal gyrus AG Lateral entorhinal cortex LEC	MGE_interneuron	ENSG00000152760	TCTEX1D1	98.74	96.64	0.89	0.0127415
node_pheno17	Cerebral cortex Cx Transverse temporal gyrus TTG Primary auditory cortex A1C	CGE_interneuron	ENSG00000152760	TCTEX1D1	91.7	96.64	0.62	0.0127415
node_pheno17	Cerebral cortex Cx Rostral gyrus RoG Dorsal division of MFC A32	Miscellaneous	ENSG00000152760	TCTEX1D1	90.43	96.64	0.47	0.0127415
node_pheno17	Cerebral cortex Cx Subcallosal Gyrus SCG Subgenual subcallosal division of MFC A25	Miscellaneous	ENSG00000152760	TCTEX1D1	95.28	96.64	0.7	0.0127415
node_pheno17	Cerebral cortex Cx Anterior parahippocampal gyrus posterior part APH Medial entorhinal cortex MEC	MGE_interneuron	ENSG00000152760	TCTEX1D1	98.83	96.64	0.89	0.0127415
node_pheno17	Cerebral cortex Cx Cingulate gyrus rostral CgGr Ventral division of MFC A24	Deep-layer_near-projecting	ENSG00000152760	TCTEX1D1	90.26	96.64	0.59	0.0127415
node_pheno17	Cerebral cortex Cx Cingulate gyrus rostral CgGr Ventral division of MFC A24	MGE_interneuron	ENSG00000152760	TCTEX1D1	93.86	96.64	0.69	0.0127415
node_pheno17	Cerebral cortex Cx Cingulate gyrus rostral CgGr Ventral division of MFC A24	Miscellaneous	ENSG00000152760	TCTEX1D1	94.81	96.64	0.65	0.0127415
node_pheno17	Cerebral cortex Cx Gyrus rectus ReG Medial orbitofrontal cortex A14	CGE_interneuron	ENSG00000152760	TCTEX1D1	91.24	96.64	0.54	0.0127415
node_pheno17	Cerebral cortex Cx Caudal cingulate gyrus CgGC A23	Miscellaneous	ENSG00000152760	TCTEX1D1	91.72	96.64	0.55	0.0127415
node_pheno17	Cerebral cortex Cx Supraparietal lobule SPL Posterosuperior dorsal parietal cortex A5 A7	Committed_oligodendrocyte_precursor	ENSG00000185955	C7orf61	95.59	96.63	0.9	0.012758
node_pheno17	Head of hippocampus HiH Uncal DG CA4	Astrocyte	ENSG00000185955	C7orf61	91.61	96.63	0.76	0.012758
node_pheno17	Tail of Hippocampus HiT Caudal Hippocampus CA4-DGC	Astrocyte	ENSG00000185955	C7orf61	93.2	96.63	0.81	0.012758
node_pheno17	Tail of Hippocampus HiT Caudal Hippocampus CA4-DGC	Oligodendrocyte	ENSG00000185955	C7orf61	90.25	96.63	0.71	0.012758
node_pheno17	Body of hippocampus HiB Rostral DGC A4	Astrocyte	ENSG00000185955	C7orf61	92.95	96.63	0.79	0.012758
node_pheno17	Cerebral cortex Cx Subcallosal Gyrus SCG Subgenual subcallosal division of MFC A25	Committed_oligodendrocyte_precursor	ENSG00000185955	C7orf61	97.95	96.63	0.94	0.012758
node_pheno17	Cerebral cortex Cx Anterior parahippocampal gyrus posterior part APH Medial entorhinal cortex MEC	Medium_spiny_neuron	ENSG00000185955	C7orf61	94.92	96.63	0.91	0.012758
node_pheno17	Cerebral cortex Cx Gyrus rectus ReG Medial orbitofrontal cortex A14	Committed_oligodendrocyte_precursor	ENSG00000185955	C7orf61	96.67	96.63	0.9	0.012758
edge_pheno1359	Head of hippocampus HiH Tail of Hippocampus HiT Subicular cortex Sub	Amygdala_excitatory	ENSG00000157368	IL34	90.44	97.23	0.54	0.0127778
edge_pheno1359	Head of hippocampus HiH Tail of Hippocampus HiT Subicular cortex Sub	Deep-layer_corticothalamic_and_6b	ENSG00000157368	IL34	92.51	97.23	0.58	0.0127778
edge_pheno1359	Head of hippocampus HiH Tail of Hippocampus HiT Subicular cortex Sub	Deep-layer_intratelencephalic	ENSG00000157368	IL34	92.4	97.23	0.56	0.0127778
edge_pheno1359	Perirhinal cortex area 35 A35 rostral subdivision of area 35 A35r	Fibroblast	ENSG00000157368	IL34	92.08	97.23	0.78	0.0127778
edge_pheno1359	Cerebral cortex Cx Temporal pole TP Temporopolar area A38	Upper_rhombic_lip	ENSG00000102890	ELMO3	99.6	97.24	0.99	0.0127778
edge_pheno1359	Cerebral cortex Cx Posterior parahippocampal gyrus PPH TH-TL	Deep-layer_intratelencephalic	ENSG00000157368	IL34	91.26	97.23	0.49	0.0127778
edge_pheno1359	Cerebral cortex Cx Anterior parahippocampal gyrus posterior part APH Medial entorhinal cortex MEC	Deep-layer_intratelencephalic	ENSG00000157368	IL34	91.13	97.23	0.49	0.0127778
edge_pheno1359	Cerebral cortex Cx Superior Temporal Gyrus STG	Deep-layer_corticothalamic_and_6b	ENSG00000157368	IL34	90.42	97.23	0.52	0.0127778
node_pheno17	Cerebral cortex Cx Temporal pole TP Temporopolar area A38	Upper_rhombic_lip	ENSG00000106351	AGFG2	94.88	96.61	0.9	0.0127877
node_pheno17	Body of hippocampus HiB Rostral DGC A4	Hippocampal_dentate_gyrus	ENSG00000106351	AGFG2	92.57	96.61	0.48	0.0127877
edge_pheno253	Cerebral cortex Cx Supramarginal gyrus SMG A40	Deep-layer_corticothalamic_and_6b	ENSG00000152292	SH2D6	90.79	97.77	0.54	0.012791
edge_pheno253	Tail of Hippocampus HiT Caudal Hippocampus CA4-DGC	Hippocampal_CA4	ENSG00000152292	SH2D6	96.22	97.77	0.71	0.012791
edge_pheno253	Cerebral cortex Cx Anterior parahippocampal gyrus posterior part APH Medial entorhinal cortex MEC	Eccentric_medium_spiny_neuron	ENSG00000152292	SH2D6	94.23	97.77	0.86	0.012791
edge_pheno253	Cerebral cortex Cx Cingulate gyrus rostral CgGr Ventral division of MFC A24	Deep-layer_corticothalamic_and_6b	ENSG00000152292	SH2D6	91.39	97.77	0.6	0.012791
edge_pheno253	Cerebral cortex Cx Posterior parahippocampal gyrus PPH TH-TL	Committed_oligodendrocyte_precursor	ENSG00000152292	SH2D6	94.47	97.77	0.83	0.012791
edge_pheno253	Cerebral cortex Cx Temporal pole TP Temporopolar area A38	Committed_oligodendrocyte_precursor	ENSG00000152292	SH2D6	94.33	97.77	0.84	0.012791
edge_pheno253	Cerebral cortex Cx Anterior parahippocampal gyrus AG Lateral entorhinal cortex LEC	Committed_oligodendrocyte_precursor	ENSG00000152292	SH2D6	90.05	97.77	0.76	0.012791
edge_pheno253	Body of hippocampus HiB Rostral DGC A4	Hippocampal_CA4	ENSG00000152292	SH2D6	94.41	97.77	0.59	0.012791
edge_pheno593	Head of hippocampus HiH Uncal DG CA4	Hippocampal_CA1-3	ENSG00000110400	NECTIN1	90.62	97.43	0.63	0.0127976
edge_pheno593	Tail of Hippocampus HiT Caudal Hippocampus CA4-DGC	Hippocampal_CA1-3	ENSG00000110400	NECTIN1	90.72	97.43	0.52	0.0127976
edge_pheno593	Cerebral cortex Cx Rostral gyrus RoG Dorsal division of MFC A32	Deep-layer_intratelencephalic	ENSG00000110400	NECTIN1	94.28	97.43	0.54	0.0127976
edge_pheno593	Perirhinal cortex area 35 A35 rostral subdivision of area 35 A35r	Oligodendrocyte	ENSG00000110400	NECTIN1	91.73	97.43	0.73	0.0127976
edge_pheno816	Cerebral cortex Cx Perirhinal gyrus PRG A35 A36	LAMP5-LHX6_and_Chandelier	ENSG00000203733	GJE1	92.7	97.4	0.63	0.0128141
edge_pheno816	Cerebral cortex Cx Perirhinal gyrus PRG A35 A36	Splatter	ENSG00000203733	GJE1	97.61	97.4	0.81	0.0128141
edge_pheno249	Cerebral cortex Cx Subcallosal Gyrus SCG Subgenual subcallosal division of MFC A25	Deep-layer_near-projecting	ENSG00000164049	FBXW12	92.02	98.12	0.66	0.0128406
edge_pheno249	Cerebral cortex Cx Cingulate gyrus rostral CgGr Ventral division of MFC A24	Medium_spiny_neuron	ENSG00000164049	FBXW12	90.48	98.12	0.84	0.0128406
edge_pheno249	Head of hippocampus HiH Tail of Hippocampus HiT Subicular cortex Sub	Hippocampal_CA1-3	ENSG00000164049	FBXW12	91.48	98.12	0.66	0.0128406
edge_pheno249	Tail of Hippocampus HiT Caudal Hippocampus CA4-DGC	Hippocampal_CA1-3	ENSG00000164049	FBXW12	92.63	98.12	0.58	0.0128406
edge_pheno249	Cerebral cortex Cx Posterior parahippocampal gyrus PPH TH-TL	Deep-layer_near-projecting	ENSG00000164049	FBXW12	95.26	98.12	0.74	0.0128406
edge_pheno249	Body of hippocampus HiB Rostral DGC A4	Hippocampal_dentate_gyrus	ENSG00000164049	FBXW12	95.21	98.12	0.57	0.0128406
edge_pheno249	Head of hippocampus HiH Uncal DG CA4	Hippocampal_dentate_gyrus	ENSG00000164049	FBXW12	90.58	98.12	0.52	0.0128406
edge_pheno249	Cerebral cortex Cx Temporal pole TP Temporopolar area A38	Deep-layer_near-projecting	ENSG00000164049	FBXW12	92.09	98.12	0.65	0.0128406
node_pheno17	Head of hippocampus HiH Uncal DG CA4	CGE_interneuron	ENSG00000133641	C12orf29	91.52	96.6	0.56	0.0128439
edge_pheno253	Cerebral cortex Cx Superior Temporal Gyrus STG	CGE_interneuron	ENSG00000139714	MORN3	90.24	97.76	0.55	0.0128439
edge_pheno253	Cerebral cortex Cx Superior Temporal Gyrus STG	Deep-layer_intratelencephalic	ENSG00000139714	MORN3	91.59	97.76	0.48	0.0128439
edge_pheno1205	Cerebral cortex Cx Gyrus rectus ReG Medial orbitofrontal cortex A14	Oligodendrocyte	ENSG00000105707	HPN	95.86	97.99	0.88	0.0128472
edge_pheno1205	Cerebral cortex Cx Perirhinal gyrus PRG A35 A36	Oligodendrocyte	ENSG00000105707	HPN	95.31	97.99	0.88	0.0128472
edge_pheno1205	Cerebral cortex Cx Posterior parahippocampal gyrus PPH TH-TL	Oligodendrocyte	ENSG00000105707	HPN	96.72	97.99	0.91	0.0128472
edge_pheno1205	Tail of Hippocampus HiT Caudal Hippocampus CA4-DGC	Oligodendrocyte	ENSG00000105707	HPN	97.12	97.99	0.87	0.0128472
edge_pheno1205	Cerebral cortex Cx Supramarginal gyrus SMG A40	Oligodendrocyte	ENSG00000105707	HPN	96.53	97.99	0.9	0.0128472
edge_pheno1205	Cerebral cortex Cx Caudal cingulate gyrus CgGC A23	Oligodendrocyte	ENSG00000105707	HPN	96.26	97.99	0.89	0.0128472
edge_pheno1205	Cerebral cortex Cx Anterior parahippocampal gyrus AG Lateral entorhinal cortex LEC	Oligodendrocyte	ENSG00000105707	HPN	96.72	97.99	0.91	0.0128472
edge_pheno1205	Cerebral cortex Cx Inferior frontal gyrus IFG Ventrolateral prefrontal cortex A44 A45	Oligodendrocyte	ENSG00000105707	HPN	95.66	97.99	0.89	0.0128472
edge_pheno1205	Cerebral cortex Cx Rostral gyrus RoG Dorsal division of MFC A32	Oligodendrocyte	ENSG00000105707	HPN	96.73	97.99	0.89	0.0128472
edge_pheno1205	Cerebral cortex Cx Supraparietal lobule SPL Posterosuperior dorsal parietal cortex A5 A7	Oligodendrocyte	ENSG00000105707	HPN	96.77	97.99	0.9	0.0128472
edge_pheno1205	Body of hippocampus HiB Rostral DGC A4	Oligodendrocyte	ENSG00000105707	HPN	94.47	97.99	0.81	0.0128472
edge_pheno1205	Head of hippocampus HiH Tail of Hippocampus HiT Subicular cortex Sub	Oligodendrocyte	ENSG00000105707	HPN	97.42	97.99	0.91	0.0128472
edge_pheno1205	Cerebral cortex Cx Superior Temporal Gyrus STG	Oligodendrocyte	ENSG00000105707	HPN	96.44	97.99	0.88	0.0128472
edge_pheno1205	Cerebral cortex Cx Transverse temporal gyrus TTG Primary auditory cortex A1C	Oligodendrocyte	ENSG00000105707	HPN	92.87	97.99	0.83	0.0128472
edge_pheno1205	Cerebral cortex Cx Anterior parahippocampal gyrus posterior part APH Medial entorhinal cortex MEC	Committed_oligodendrocyte_precursor	ENSG00000105707	HPN	91.85	97.99	0.79	0.0128472
edge_pheno1205	Cerebral cortex Cx Anterior parahippocampal gyrus posterior part APH Medial entorhinal cortex MEC	Oligodendrocyte	ENSG00000105707	HPN	96.6	97.99	0.91	0.0128472
edge_pheno1205	Cerebral cortex Cx Cingulate gyrus rostral CgGr Ventral division of MFC A24	Oligodendrocyte	ENSG00000105707	HPN	95.6	97.99	0.88	0.0128472
edge_pheno1205	Perirhinal cortex area 35 A35 rostral subdivision of area 35 A35r	Oligodendrocyte	ENSG00000105707	HPN	91.32	97.99	0.72	0.0128472
edge_pheno1205	Cerebral cortex Cx Temporal pole TP Temporopolar area A38	Oligodendrocyte	ENSG00000105707	HPN	95.87	97.99	0.9	0.0128472
edge_pheno1205	Cerebral cortex Cx Subcallosal Gyrus SCG Subgenual subcallosal division of MFC A25	Oligodendrocyte	ENSG00000105707	HPN	97.35	97.99	0.93	0.0128472
edge_pheno1205	Cerebral cortex Cx Cingulate gyrus retrosplenial CgGrs A29 A30	Oligodendrocyte	ENSG00000105707	HPN	95.45	97.99	0.89	0.0128472
edge_pheno1205	Head of hippocampus HiH Uncal DG CA4	Oligodendrocyte	ENSG00000105707	HPN	97.27	97.99	0.89	0.0128472
edge_pheno816	Cerebral cortex Cx Gyrus rectus ReG Medial orbitofrontal cortex A14	Committed_oligodendrocyte_precursor	ENSG00000180423	HARBI1	93.03	97.39	0.83	0.0128571
edge_pheno1142	Cerebral cortex Cx Cingulate gyrus retrosplenial CgGrs A29 A30	Upper_rhombic_lip	ENSG00000180113	TDRD6	90.89	97.02	0.86	0.0128638
edge_pheno1142	Cerebral cortex Cx Temporal pole TP Temporopolar area A38	Deep-layer_corticothalamic_and_6b	ENSG00000180113	TDRD6	90.74	97.02	0.6	0.0128638
edge_pheno1698	Cerebral cortex Cx Rostral gyrus RoG Dorsal division of MFC A32	Deep-layer_intratelencephalic	ENSG00000123416	TUBA1B	90.83	95.22	0.45	0.0128671
edge_pheno1698	Cerebral cortex Cx Supramarginal gyrus SMG A40	Deep-layer_intratelencephalic	ENSG00000123416	TUBA1B	91.02	95.22	0.44	0.0128671
edge_pheno249	Cerebral cortex Cx Subcallosal Gyrus SCG Subgenual subcallosal division of MFC A25	Oligodendrocyte	ENSG00000203710	CR1	93.71	98.11	0.86	0.0128704
edge_pheno249	Cerebral cortex Cx Supramarginal gyrus SMG A40	Committed_oligodendrocyte_precursor	ENSG00000203710	CR1	98.07	98.11	0.93	0.0128704
edge_pheno249	Cerebral cortex Cx Perirhinal gyrus PRG A35 A36	Deep-layer_near-projecting	ENSG00000203710	CR1	92.64	98.11	0.73	0.0128704
edge_pheno249	Cerebral cortex Cx Cingulate gyrus rostral CgGr Ventral division of MFC A24	Oligodendrocyte	ENSG00000203710	CR1	96.76	98.11	0.9	0.0128704
edge_pheno249	Cerebral cortex Cx Anterior parahippocampal gyrus posterior part APH Medial entorhinal cortex MEC	Committed_oligodendrocyte_precursor	ENSG00000203710	CR1	94.37	98.11	0.84	0.0128704
edge_pheno249	Cerebral cortex Cx Gyrus rectus ReG Medial orbitofrontal cortex A14	Oligodendrocyte	ENSG00000203710	CR1	95.94	98.11	0.88	0.0128704
edge_pheno249	Cerebral cortex Cx Inferior frontal gyrus IFG Ventrolateral prefrontal cortex A44 A45	Fibroblast	ENSG00000203710	CR1	94.33	98.11	0.89	0.0128704
edge_pheno249	Tail of Hippocampus HiT Caudal Hippocampus CA4-DGC	Oligodendrocyte	ENSG00000203710	CR1	95.37	98.11	0.82	0.0128704
edge_pheno249	Cerebral cortex Cx Anterior parahippocampal gyrus AG Lateral entorhinal cortex LEC	Deep-layer_near-projecting	ENSG00000203710	CR1	94.02	98.11	0.66	0.0128704
edge_pheno249	Cerebral cortex Cx Posterior parahippocampal gyrus PPH TH-TL	Deep-layer_near-projecting	ENSG00000203710	CR1	93.95	98.11	0.7	0.0128704
edge_pheno249	Cerebral cortex Cx Posterior parahippocampal gyrus PPH TH-TL	Oligodendrocyte	ENSG00000203710	CR1	92.23	98.11	0.83	0.0128704
edge_pheno249	Cerebral cortex Cx Rostral gyrus RoG Dorsal division of MFC A32	Oligodendrocyte	ENSG00000203710	CR1	95.85	98.11	0.87	0.0128704
edge_pheno249	Cerebral cortex Cx Posterior intermediate orbital gyrus POrG Caudal division of OFCiA13	Oligodendrocyte	ENSG00000203710	CR1	91.03	98.11	0.81	0.0128704
edge_pheno249	Cerebral cortex Cx Supraparietal lobule SPL Posterosuperior dorsal parietal cortex A5 A7	Oligodendrocyte	ENSG00000203710	CR1	93.31	98.11	0.83	0.0128704
edge_pheno249	Cerebral cortex Cx Transverse temporal gyrus TTG Primary auditory cortex A1C	Deep-layer_near-projecting	ENSG00000203710	CR1	94.7	98.11	0.75	0.0128704
edge_pheno249	Cerebral cortex Cx Temporal pole TP Temporopolar area A38	Deep-layer_near-projecting	ENSG00000203710	CR1	98.16	98.11	0.89	0.0128704
edge_pheno286	Cerebral cortex Cx Gyrus rectus ReG Medial orbitofrontal cortex A14	Fibroblast	ENSG00000184584	TMEM173	93.91	97.55	0.87	0.0128804
edge_pheno286	Head of hippocampus HiH Uncal DG CA4	Microglia	ENSG00000184584	TMEM173	90.01	97.55	0.79	0.0128804
edge_pheno286	Head of hippocampus HiH Uncal DG CA4	Vascular	ENSG00000184584	TMEM173	91.88	97.55	0.8	0.0128804
edge_pheno286	Cerebral cortex Cx Anterior parahippocampal gyrus posterior part APH Medial entorhinal cortex MEC	Eccentric_medium_spiny_neuron	ENSG00000184584	TMEM173	92.79	97.55	0.83	0.0128804
edge_pheno286	Cerebral cortex Cx Perirhinal gyrus PRG A35 A36	Amygdala_excitatory	ENSG00000184584	TMEM173	91.73	97.55	0.55	0.0128804
edge_pheno1142	Cerebral cortex Cx Subcallosal Gyrus SCG Subgenual subcallosal division of MFC A25	Microglia	ENSG00000242574	HLA-DMB	94.4	97.01	0.87	0.012897
edge_pheno1142	Tail of Hippocampus HiT Caudal Hippocampus CA4-DGC	Microglia	ENSG00000242574	HLA-DMB	92.79	97.01	0.84	0.012897
edge_pheno1142	Cerebral cortex Cx Perirhinal gyrus PRG A35 A36	Microglia	ENSG00000242574	HLA-DMB	96.32	97.01	0.91	0.012897
edge_pheno1142	Cerebral cortex Cx Supraparietal lobule SPL Posterosuperior dorsal parietal cortex A5 A7	Microglia	ENSG00000242574	HLA-DMB	96.45	97.01	0.91	0.012897
edge_pheno1142	Cerebral cortex Cx Cingulate gyrus retrosplenial CgGrs A29 A30	Microglia	ENSG00000242574	HLA-DMB	94.4	97.01	0.88	0.012897
edge_pheno1142	Head of hippocampus HiH Tail of Hippocampus HiT Subicular cortex Sub	Microglia	ENSG00000242574	HLA-DMB	96.11	97.01	0.91	0.012897
edge_pheno1142	Cerebral cortex Cx Gyrus rectus ReG Medial orbitofrontal cortex A14	Microglia	ENSG00000242574	HLA-DMB	91.98	97.01	0.83	0.012897
edge_pheno1142	Cerebral cortex Cx Temporal pole TP Temporopolar area A38	Microglia	ENSG00000242574	HLA-DMB	93.68	97.01	0.86	0.012897
edge_pheno1142	Cerebral cortex Cx Rostral gyrus RoG Dorsal division of MFC A32	Microglia	ENSG00000242574	HLA-DMB	97.11	97.01	0.92	0.012897
edge_pheno1142	Cerebral cortex Cx Anterior parahippocampal gyrus AG Lateral entorhinal cortex LEC	Microglia	ENSG00000242574	HLA-DMB	93.56	97.01	0.86	0.012897
edge_pheno1142	Cerebral cortex Cx Superior Temporal Gyrus STG	Microglia	ENSG00000242574	HLA-DMB	95.02	97.01	0.9	0.012897
edge_pheno1142	Cerebral cortex Cx Inferior frontal gyrus IFG Ventrolateral prefrontal cortex A44 A45	Microglia	ENSG00000242574	HLA-DMB	94.36	97.01	0.88	0.012897
edge_pheno1142	Cerebral cortex Cx Transverse temporal gyrus TTG Primary auditory cortex A1C	Microglia	ENSG00000242574	HLA-DMB	94.33	97.01	0.88	0.012897
edge_pheno1142	Head of hippocampus HiH Uncal DG CA4	Microglia	ENSG00000242574	HLA-DMB	97.95	97.01	0.93	0.012897
edge_pheno1142	Cerebral cortex Cx Anterior parahippocampal gyrus posterior part APH Medial entorhinal cortex MEC	Microglia	ENSG00000242574	HLA-DMB	96.49	97.01	0.91	0.012897
edge_pheno1142	Cerebral cortex Cx Posterior intermediate orbital gyrus POrG Caudal division of OFCiA13	Microglia	ENSG00000242574	HLA-DMB	95.15	97.01	0.89	0.012897
edge_pheno1142	Cerebral cortex Cx Posterior parahippocampal gyrus PPH TH-TL	Microglia	ENSG00000242574	HLA-DMB	96.61	97.01	0.92	0.012897
edge_pheno1142	Cerebral cortex Cx Cingulate gyrus rostral CgGr Ventral division of MFC A24	Microglia	ENSG00000242574	HLA-DMB	94.94	97.01	0.89	0.012897
edge_pheno1142	Cerebral cortex Cx Supramarginal gyrus SMG A40	Microglia	ENSG00000242574	HLA-DMB	94.48	97.01	0.88	0.012897
edge_pheno1142	Perirhinal cortex area 35 A35 rostral subdivision of area 35 A35r	Microglia	ENSG00000242574	HLA-DMB	93.46	97.01	0.83	0.012897
edge_pheno1142	Cerebral cortex Cx Caudal cingulate gyrus CgGC A23	Microglia	ENSG00000242574	HLA-DMB	94.45	97.01	0.88	0.012897
edge_pheno1142	Body of hippocampus HiB Rostral DGC A4	Microglia	ENSG00000242574	HLA-DMB	96.13	97.01	0.9	0.012897
edge_pheno253	Cerebral cortex Cx Anterior parahippocampal gyrus posterior part APH Medial entorhinal cortex MEC	Deep-layer_intratelencephalic	ENSG00000197125	OR8B8	95.12	97.75	0.64	0.0129036
edge_pheno1142	Cerebral cortex Cx Subcallosal Gyrus SCG Subgenual subcallosal division of MFC A25	Deep-layer_intratelencephalic	ENSG00000136999	NOV	91.61	97.01	0.49	0.0129103
edge_pheno1142	Cerebral cortex Cx Subcallosal Gyrus SCG Subgenual subcallosal division of MFC A25	Miscellaneous	ENSG00000136999	NOV	96.45	97.01	0.74	0.0129103
edge_pheno1142	Tail of Hippocampus HiT Caudal Hippocampus CA4-DGC	Hippocampal_CA1-3	ENSG00000136999	NOV	98.32	97.01	0.84	0.0129103
edge_pheno1142	Tail of Hippocampus HiT Caudal Hippocampus CA4-DGC	LAMP5-LHX6_and_Chandelier	ENSG00000136999	NOV	91.01	97.01	0.52	0.0129103
edge_pheno1142	Cerebral cortex Cx Perirhinal gyrus PRG A35 A36	CGE_interneuron	ENSG00000136999	NOV	91.45	97.01	0.59	0.0129103
edge_pheno1142	Cerebral cortex Cx Supraparietal lobule SPL Posterosuperior dorsal parietal cortex A5 A7	LAMP5-LHX6_and_Chandelier	ENSG00000136999	NOV	92.07	97.01	0.65	0.0129103
edge_pheno1142	Cerebral cortex Cx Cingulate gyrus retrosplenial CgGrs A29 A30	Deep-layer_intratelencephalic	ENSG00000136999	NOV	90.26	97.01	0.45	0.0129103
edge_pheno1142	Head of hippocampus HiH Tail of Hippocampus HiT Subicular cortex Sub	Hippocampal_CA1-3	ENSG00000136999	NOV	99.77	97.01	0.97	0.0129103
edge_pheno1142	Cerebral cortex Cx Gyrus rectus ReG Medial orbitofrontal cortex A14	Deep-layer_intratelencephalic	ENSG00000136999	NOV	90.53	97.01	0.44	0.0129103
edge_pheno1142	Cerebral cortex Cx Temporal pole TP Temporopolar area A38	Miscellaneous	ENSG00000136999	NOV	90.74	97.01	0.56	0.0129103
edge_pheno1142	Cerebral cortex Cx Rostral gyrus RoG Dorsal division of MFC A32	Deep-layer_intratelencephalic	ENSG00000136999	NOV	93.07	97.01	0.51	0.0129103
edge_pheno1142	Cerebral cortex Cx Rostral gyrus RoG Dorsal division of MFC A32	Miscellaneous	ENSG00000136999	NOV	91.01	97.01	0.49	0.0129103
edge_pheno1142	Cerebral cortex Cx Anterior parahippocampal gyrus AG Lateral entorhinal cortex LEC	LAMP5-LHX6_and_Chandelier	ENSG00000136999	NOV	96.15	97.01	0.79	0.0129103
edge_pheno1142	Cerebral cortex Cx Superior Temporal Gyrus STG	Deep-layer_intratelencephalic	ENSG00000136999	NOV	96.76	97.01	0.72	0.0129103
edge_pheno1142	Cerebral cortex Cx Superior Temporal Gyrus STG	LAMP5-LHX6_and_Chandelier	ENSG00000136999	NOV	96.31	97.01	0.75	0.0129103
edge_pheno1142	Cerebral cortex Cx Transverse temporal gyrus TTG Primary auditory cortex A1C	Deep-layer_intratelencephalic	ENSG00000136999	NOV	91.76	97.01	0.49	0.0129103
edge_pheno1142	Head of hippocampus HiH Uncal DG CA4	LAMP5-LHX6_and_Chandelier	ENSG00000136999	NOV	90.46	97.01	0.53	0.0129103
edge_pheno1142	Cerebral cortex Cx Anterior parahippocampal gyrus posterior part APH Medial entorhinal cortex MEC	Deep-layer_intratelencephalic	ENSG00000136999	NOV	90.25	97.01	0.47	0.0129103
edge_pheno1142	Cerebral cortex Cx Anterior parahippocampal gyrus posterior part APH Medial entorhinal cortex MEC	LAMP5-LHX6_and_Chandelier	ENSG00000136999	NOV	94.85	97.01	0.72	0.0129103
edge_pheno1142	Cerebral cortex Cx Posterior intermediate orbital gyrus POrG Caudal division of OFCiA13	LAMP5-LHX6_and_Chandelier	ENSG00000136999	NOV	93.42	97.01	0.66	0.0129103
edge_pheno1142	Cerebral cortex Cx Posterior intermediate orbital gyrus POrG Caudal division of OFCiA13	Miscellaneous	ENSG00000136999	NOV	91.13	97.01	0.55	0.0129103
edge_pheno1142	Cerebral cortex Cx Posterior parahippocampal gyrus PPH TH-TL	Deep-layer_intratelencephalic	ENSG00000136999	NOV	93.06	97.01	0.55	0.0129103
edge_pheno1142	Cerebral cortex Cx Cingulate gyrus rostral CgGr Ventral division of MFC A24	Amygdala_excitatory	ENSG00000136999	NOV	96.12	97.01	0.75	0.0129103
edge_pheno1142	Cerebral cortex Cx Cingulate gyrus rostral CgGr Ventral division of MFC A24	Miscellaneous	ENSG00000136999	NOV	98.51	97.01	0.88	0.0129103
edge_pheno1142	Perirhinal cortex area 35 A35 rostral subdivision of area 35 A35r	Fibroblast	ENSG00000136999	NOV	98.11	97.01	0.92	0.0129103
edge_pheno1142	Cerebral cortex Cx Caudal cingulate gyrus CgGC A23	LAMP5-LHX6_and_Chandelier	ENSG00000136999	NOV	91.79	97.01	0.63	0.0129103
edge_pheno1142	Body of hippocampus HiB Rostral DGC A4	CGE_interneuron	ENSG00000136999	NOV	90.69	97.01	0.46	0.0129103
edge_pheno1142	Body of hippocampus HiB Rostral DGC A4	Hippocampal_CA1-3	ENSG00000136999	NOV	99.19	97.01	0.85	0.0129103
edge_pheno491	Body of hippocampus HiB Rostral DGC A4	LAMP5-LHX6_and_Chandelier	ENSG00000149600	COMMD7	94.49	97.55	0.65	0.0129236
edge_pheno491	Tail of Hippocampus HiT Caudal Hippocampus CA4-DGC	Upper-layer_intratelencephalic	ENSG00000149600	COMMD7	95.68	97.55	0.84	0.0129236
edge_pheno491	Cerebral cortex Cx Gyrus rectus ReG Medial orbitofrontal cortex A14	Vascular	ENSG00000149600	COMMD7	91.65	97.55	0.82	0.0129236
edge_pheno249	Cerebral cortex Cx Subcallosal Gyrus SCG Subgenual subcallosal division of MFC A25	Miscellaneous	ENSG00000078081	LAMP3	91.57	98.1	0.54	0.0129269
edge_pheno249	Head of hippocampus HiH Tail of Hippocampus HiT Subicular cortex Sub	Amygdala_excitatory	ENSG00000078081	LAMP3	97.21	98.1	0.77	0.0129269
edge_pheno249	Tail of Hippocampus HiT Caudal Hippocampus CA4-DGC	Hippocampal_CA1-3	ENSG00000078081	LAMP3	96.5	98.1	0.74	0.0129269
edge_pheno249	Cerebral cortex Cx Anterior parahippocampal gyrus AG Lateral entorhinal cortex LEC	Amygdala_excitatory	ENSG00000078081	LAMP3	94.3	98.1	0.65	0.0129269
edge_pheno249	Body of hippocampus HiB Rostral DGC A4	Hippocampal_dentate_gyrus	ENSG00000078081	LAMP3	94.29	98.1	0.54	0.0129269
edge_pheno286	Cerebral cortex Cx Subcallosal Gyrus SCG Subgenual subcallosal division of MFC A25	Astrocyte	ENSG00000099840	IZUMO4	94.29	97.54	0.85	0.0129369
edge_pheno286	Cerebral cortex Cx Supramarginal gyrus SMG A40	Astrocyte	ENSG00000099840	IZUMO4	95.74	97.54	0.89	0.0129369
node_pheno17	Head of hippocampus HiH Tail of Hippocampus HiT Subicular cortex Sub	Amygdala_excitatory	ENSG00000273025	AC009690	97.21	96.6	0.77	0.0129369
node_pheno17	Head of hippocampus HiH Tail of Hippocampus HiT Subicular cortex Sub	Deep-layer_intratelencephalic	ENSG00000273025	AC009690	90.6	96.6	0.52	0.0129369
edge_pheno286	Cerebral cortex Cx Cingulate gyrus retrosplenial CgGrs A29 A30	Astrocyte	ENSG00000099840	IZUMO4	92.81	97.54	0.85	0.0129369
edge_pheno286	Cerebral cortex Cx Cingulate gyrus rostral CgGr Ventral division of MFC A24	Astrocyte	ENSG00000099840	IZUMO4	92.19	97.54	0.81	0.0129369
node_pheno17	Cerebral cortex Cx Superior Temporal Gyrus STG	Upper-layer_intratelencephalic	ENSG00000273025	AC009690	93.62	96.6	0.59	0.0129369
edge_pheno286	Cerebral cortex Cx Caudal cingulate gyrus CgGC A23	Astrocyte	ENSG00000099840	IZUMO4	92.86	97.54	0.82	0.0129369
node_pheno17	Cerebral cortex Cx Supramarginal gyrus SMG A40	Upper-layer_intratelencephalic	ENSG00000273025	AC009690	93.19	96.6	0.56	0.0129369
edge_pheno286	Cerebral cortex Cx Transverse temporal gyrus TTG Primary auditory cortex A1C	Astrocyte	ENSG00000099840	IZUMO4	94.83	97.54	0.87	0.0129369
edge_pheno286	Cerebral cortex Cx Gyrus rectus ReG Medial orbitofrontal cortex A14	Astrocyte	ENSG00000099840	IZUMO4	93.67	97.54	0.82	0.0129369
edge_pheno286	Cerebral cortex Cx Inferior frontal gyrus IFG Ventrolateral prefrontal cortex A44 A45	Astrocyte	ENSG00000099840	IZUMO4	92.79	97.54	0.82	0.0129369
edge_pheno286	Cerebral cortex Cx Anterior parahippocampal gyrus posterior part APH Medial entorhinal cortex MEC	Astrocyte	ENSG00000099840	IZUMO4	94.22	97.54	0.83	0.0129369
edge_pheno286	Tail of Hippocampus HiT Caudal Hippocampus CA4-DGC	Astrocyte	ENSG00000099840	IZUMO4	92.79	97.54	0.8	0.0129369
edge_pheno286	Head of hippocampus HiH Tail of Hippocampus HiT Subicular cortex Sub	Astrocyte	ENSG00000099840	IZUMO4	93.48	97.54	0.82	0.0129369
node_pheno17	Body of hippocampus HiB Rostral DGC A4	Hippocampal_CA4	ENSG00000273025	AC009690	94.87	96.6	0.61	0.0129369
node_pheno17	Body of hippocampus HiB Rostral DGC A4	Hippocampal_dentate_gyrus	ENSG00000273025	AC009690	90.55	96.6	0.45	0.0129369
edge_pheno286	Cerebral cortex Cx Anterior parahippocampal gyrus AG Lateral entorhinal cortex LEC	Astrocyte	ENSG00000099840	IZUMO4	95.14	97.54	0.86	0.0129369
edge_pheno286	Cerebral cortex Cx Supraparietal lobule SPL Posterosuperior dorsal parietal cortex A5 A7	Astrocyte	ENSG00000099840	IZUMO4	95.23	97.54	0.87	0.0129369
edge_pheno286	Perirhinal cortex area 35 A35 rostral subdivision of area 35 A35r	Astrocyte	ENSG00000099840	IZUMO4	92.01	97.54	0.68	0.0129369
edge_pheno286	Cerebral cortex Cx Posterior parahippocampal gyrus PPH TH-TL	Astrocyte	ENSG00000099840	IZUMO4	96.86	97.54	0.91	0.0129369
node_pheno17	Cerebral cortex Cx Rostral gyrus RoG Dorsal division of MFC A32	Upper-layer_intratelencephalic	ENSG00000273025	AC009690	90.15	96.6	0.48	0.0129369
edge_pheno286	Body of hippocampus HiB Rostral DGC A4	Astrocyte	ENSG00000099840	IZUMO4	94.13	97.54	0.82	0.0129369
edge_pheno286	Body of hippocampus HiB Rostral DGC A4	Splatter	ENSG00000099840	IZUMO4	95.72	97.54	0.72	0.0129369
edge_pheno286	Cerebral cortex Cx Superior Temporal Gyrus STG	Astrocyte	ENSG00000099840	IZUMO4	92.16	97.54	0.82	0.0129369
edge_pheno286	Cerebral cortex Cx Perirhinal gyrus PRG A35 A36	Astrocyte	ENSG00000099840	IZUMO4	91.13	97.54	0.8	0.0129369
edge_pheno286	Cerebral cortex Cx Temporal pole TP Temporopolar area A38	Astrocyte	ENSG00000099840	IZUMO4	95.51	97.54	0.88	0.0129369
node_pheno17	Cerebral cortex Cx Gyrus rectus ReG Medial orbitofrontal cortex A14	Upper-layer_intratelencephalic	ENSG00000273025	AC009690	90.42	96.6	0.53	0.0129369
edge_pheno286	Cerebral cortex Cx Posterior intermediate orbital gyrus POrG Caudal division of OFCiA13	Astrocyte	ENSG00000099840	IZUMO4	96.66	97.54	0.9	0.0129369
edge_pheno1698	Cerebral cortex Cx Cingulate gyrus retrosplenial CgGrs A29 A30	Deep-layer_intratelencephalic	ENSG00000125850	OVOL2	90.72	95.21	0.46	0.0129469
edge_pheno1698	Cerebral cortex Cx Gyrus rectus ReG Medial orbitofrontal cortex A14	Deep-layer_intratelencephalic	ENSG00000125850	OVOL2	96.48	95.21	0.65	0.0129469
edge_pheno1698	Cerebral cortex Cx Anterior parahippocampal gyrus posterior part APH Medial entorhinal cortex MEC	Amygdala_excitatory	ENSG00000125850	OVOL2	92.99	95.21	0.56	0.0129469
edge_pheno1698	Cerebral cortex Cx Anterior parahippocampal gyrus posterior part APH Medial entorhinal cortex MEC	Deep-layer_intratelencephalic	ENSG00000125850	OVOL2	93.56	95.21	0.57	0.0129469
edge_pheno1698	Head of hippocampus HiH Uncal DG CA4	Astrocyte	ENSG00000183762	KREMEN1	92.4	95.21	0.78	0.0129469
edge_pheno1698	Head of hippocampus HiH Uncal DG CA4	Deep-layer_corticothalamic_and_6b	ENSG00000125850	OVOL2	92.19	95.21	0.62	0.0129469
edge_pheno1698	Cerebral cortex Cx Rostral gyrus RoG Dorsal division of MFC A32	Deep-layer_intratelencephalic	ENSG00000125850	OVOL2	94.13	95.21	0.54	0.0129469
edge_pheno1698	Cerebral cortex Cx Cingulate gyrus rostral CgGr Ventral division of MFC A24	Deep-layer_intratelencephalic	ENSG00000125850	OVOL2	99.43	95.21	0.9	0.0129469
edge_pheno1698	Cerebral cortex Cx Cingulate gyrus rostral CgGr Ventral division of MFC A24	Deep-layer_near-projecting	ENSG00000125850	OVOL2	94.39	95.21	0.76	0.0129469
edge_pheno1698	Head of hippocampus HiH Tail of Hippocampus HiT Subicular cortex Sub	Astrocyte	ENSG00000183762	KREMEN1	92.92	95.21	0.81	0.0129469
edge_pheno1698	Head of hippocampus HiH Tail of Hippocampus HiT Subicular cortex Sub	Deep-layer_intratelencephalic	ENSG00000125850	OVOL2	94.48	95.21	0.61	0.0129469
edge_pheno1698	Cerebral cortex Cx Anterior parahippocampal gyrus AG Lateral entorhinal cortex LEC	Deep-layer_intratelencephalic	ENSG00000125850	OVOL2	96.37	95.21	0.67	0.0129469
edge_pheno1698	Perirhinal cortex area 35 A35 rostral subdivision of area 35 A35r	Astrocyte	ENSG00000183762	KREMEN1	91.13	95.21	0.66	0.0129469
edge_pheno1698	Cerebral cortex Cx Supramarginal gyrus SMG A40	Deep-layer_intratelencephalic	ENSG00000125850	OVOL2	94.1	95.21	0.54	0.0129469
edge_pheno1698	Cerebral cortex Cx Posterior parahippocampal gyrus PPH TH-TL	Astrocyte	ENSG00000183762	KREMEN1	94.11	95.21	0.85	0.0129469
edge_pheno1698	Cerebral cortex Cx Posterior parahippocampal gyrus PPH TH-TL	Deep-layer_intratelencephalic	ENSG00000125850	OVOL2	95.52	95.21	0.64	0.0129469
edge_pheno1698	Cerebral cortex Cx Subcallosal Gyrus SCG Subgenual subcallosal division of MFC A25	Deep-layer_intratelencephalic	ENSG00000125850	OVOL2	99.24	95.21	0.86	0.0129469
edge_pheno1698	Cerebral cortex Cx Posterior intermediate orbital gyrus POrG Caudal division of OFCiA13	Deep-layer_intratelencephalic	ENSG00000125850	OVOL2	90.75	95.21	0.46	0.0129469
edge_pheno1698	Cerebral cortex Cx Temporal pole TP Temporopolar area A38	Astrocyte	ENSG00000183762	KREMEN1	93.67	95.21	0.84	0.0129469
edge_pheno1698	Cerebral cortex Cx Temporal pole TP Temporopolar area A38	Deep-layer_intratelencephalic	ENSG00000125850	OVOL2	98.89	95.21	0.84	0.0129469
edge_pheno1698	Cerebral cortex Cx Perirhinal gyrus PRG A35 A36	Deep-layer_intratelencephalic	ENSG00000125850	OVOL2	93.87	95.21	0.64	0.0129469
edge_pheno1698	Cerebral cortex Cx Superior Temporal Gyrus STG	Astrocyte	ENSG00000183762	KREMEN1	91.9	95.21	0.81	0.0129469
edge_pheno1698	Cerebral cortex Cx Superior Temporal Gyrus STG	Deep-layer_intratelencephalic	ENSG00000125850	OVOL2	92.48	95.21	0.51	0.0129469
edge_pheno1698	Body of hippocampus HiB Rostral DGC A4	Astrocyte	ENSG00000183762	KREMEN1	91.72	95.21	0.76	0.0129469
edge_pheno1698	Cerebral cortex Cx Caudal cingulate gyrus CgGC A23	Astrocyte	ENSG00000183762	KREMEN1	90.12	95.21	0.78	0.0129469
edge_pheno1698	Cerebral cortex Cx Caudal cingulate gyrus CgGC A23	Deep-layer_intratelencephalic	ENSG00000125850	OVOL2	97.85	95.21	0.73	0.0129469
edge_pheno593	Tail of Hippocampus HiT Caudal Hippocampus CA4-DGC	Hippocampal_CA1-3	ENSG00000198929	NOS1AP	91.43	97.41	0.54	0.0129503
edge_pheno593	Head of hippocampus HiH Tail of Hippocampus HiT Subicular cortex Sub	Deep-layer_corticothalamic_and_6b	ENSG00000198929	NOS1AP	93.69	97.41	0.61	0.0129503
edge_pheno593	Cerebral cortex Cx Anterior parahippocampal gyrus AG Lateral entorhinal cortex LEC	Deep-layer_intratelencephalic	ENSG00000198929	NOS1AP	92.29	97.41	0.52	0.0129503
edge_pheno253	Cerebral cortex Cx Superior Temporal Gyrus STG	Oligodendrocyte	ENSG00000139737	SLAIN1	90.37	97.74	0.74	0.0129536
edge_pheno1142	Cerebral cortex Cx Cingulate gyrus retrosplenial CgGrs A29 A30	Miscellaneous	ENSG00000135931	ARMC9	91.72	97	0.52	0.0129636
edge_pheno1142	Cerebral cortex Cx Caudal cingulate gyrus CgGC A23	Upper-layer_intratelencephalic	ENSG00000135931	ARMC9	90.39	97	0.5	0.0129636
edge_pheno249	Cerebral cortex Cx Perirhinal gyrus PRG A35 A36	Splatter	ENSG00000132623	ANKEF1	90.81	98.09	0.48	0.012967
edge_pheno249	Cerebral cortex Cx Superior Temporal Gyrus STG	LAMP5-LHX6_and_Chandelier	ENSG00000132623	ANKEF1	91.06	98.09	0.52	0.012967
edge_pheno491	Cerebral cortex Cx Supramarginal gyrus SMG A40	Miscellaneous	ENSG00000142765	SYTL1	97.87	97.54	0.87	0.0129736
edge_pheno491	Cerebral cortex Cx Supraparietal lobule SPL Posterosuperior dorsal parietal cortex A5 A7	Miscellaneous	ENSG00000142765	SYTL1	94.83	97.54	0.7	0.0129736
edge_pheno491	Cerebral cortex Cx Subcallosal Gyrus SCG Subgenual subcallosal division of MFC A25	Fibroblast	ENSG00000142765	SYTL1	90.55	97.54	0.82	0.0129736
edge_pheno491	Cerebral cortex Cx Cingulate gyrus rostral CgGr Ventral division of MFC A24	Amygdala_excitatory	ENSG00000142765	SYTL1	90.16	97.54	0.5	0.0129736
edge_pheno491	Cerebral cortex Cx Anterior parahippocampal gyrus posterior part APH Medial entorhinal cortex MEC	Upper_rhombic_lip	ENSG00000142765	SYTL1	96.78	97.54	0.93	0.0129736
edge_pheno491	Body of hippocampus HiB Rostral DGC A4	Miscellaneous	ENSG00000142765	SYTL1	95.1	97.54	0.71	0.0129736
edge_pheno491	Body of hippocampus HiB Rostral DGC A4	Splatter	ENSG00000142765	SYTL1	93.54	97.54	0.64	0.0129736
edge_pheno491	Tail of Hippocampus HiT Caudal Hippocampus CA4-DGC	Miscellaneous	ENSG00000142765	SYTL1	91.49	97.54	0.85	0.0129736
edge_pheno491	Tail of Hippocampus HiT Caudal Hippocampus CA4-DGC	Upper_rhombic_lip	ENSG00000142765	SYTL1	96.35	97.54	0.93	0.0129736
edge_pheno491	Cerebral cortex Cx Perirhinal gyrus PRG A35 A36	Amygdala_excitatory	ENSG00000142765	SYTL1	99.78	97.54	0.88	0.0129736
edge_pheno491	Head of hippocampus HiH Tail of Hippocampus HiT Subicular cortex Sub	Amygdala_excitatory	ENSG00000142765	SYTL1	98.74	97.54	0.87	0.0129736
edge_pheno491	Cerebral cortex Cx Anterior parahippocampal gyrus AG Lateral entorhinal cortex LEC	Amygdala_excitatory	ENSG00000142765	SYTL1	94.26	97.54	0.65	0.0129736
edge_pheno491	Cerebral cortex Cx Anterior parahippocampal gyrus AG Lateral entorhinal cortex LEC	Miscellaneous	ENSG00000142765	SYTL1	96.29	97.54	0.81	0.0129736
edge_pheno491	Perirhinal cortex area 35 A35 rostral subdivision of area 35 A35r	Miscellaneous	ENSG00000142765	SYTL1	98.11	97.54	0.96	0.0129736
edge_pheno491	Head of hippocampus HiH Uncal DG CA4	Miscellaneous	ENSG00000142765	SYTL1	92.4	97.54	0.86	0.0129736
edge_pheno491	Cerebral cortex Cx Inferior frontal gyrus IFG Ventrolateral prefrontal cortex A44 A45	Splatter	ENSG00000142765	SYTL1	96.07	97.54	0.82	0.0129736
edge_pheno491	Cerebral cortex Cx Transverse temporal gyrus TTG Primary auditory cortex A1C	Miscellaneous	ENSG00000142765	SYTL1	97.86	97.54	0.89	0.0129736
edge_pheno491	Cerebral cortex Cx Posterior parahippocampal gyrus PPH TH-TL	Upper_rhombic_lip	ENSG00000142765	SYTL1	98.75	97.54	0.97	0.0129736
edge_pheno491	Cerebral cortex Cx Superior Temporal Gyrus STG	Miscellaneous	ENSG00000142765	SYTL1	97.55	97.54	0.88	0.0129736
edge_pheno491	Cerebral cortex Cx Subcallosal Gyrus SCG Subgenual subcallosal division of MFC A25	LAMP5-LHX6_and_Chandelier	ENSG00000106330	MOSPD3	90.43	97.54	0.54	0.012977
edge_pheno816	Cerebral cortex Cx Inferior frontal gyrus IFG Ventrolateral prefrontal cortex A44 A45	Deep-layer_intratelencephalic	ENSG00000163898	LIPH	97.15	97.37	0.69	0.0129803
edge_pheno816	Cerebral cortex Cx Cingulate gyrus retrosplenial CgGrs A29 A30	Deep-layer_corticothalamic_and_6b	ENSG00000163898	LIPH	98.89	97.37	0.92	0.0129803
edge_pheno816	Cerebral cortex Cx Cingulate gyrus retrosplenial CgGrs A29 A30	Deep-layer_intratelencephalic	ENSG00000163898	LIPH	93.05	97.37	0.52	0.0129803
edge_pheno816	Cerebral cortex Cx Supramarginal gyrus SMG A40	Deep-layer_intratelencephalic	ENSG00000163898	LIPH	98.65	97.37	0.83	0.0129803
edge_pheno816	Cerebral cortex Cx Supraparietal lobule SPL Posterosuperior dorsal parietal cortex A5 A7	Deep-layer_corticothalamic_and_6b	ENSG00000163898	LIPH	96.95	97.37	0.82	0.0129803
edge_pheno816	Cerebral cortex Cx Supraparietal lobule SPL Posterosuperior dorsal parietal cortex A5 A7	Deep-layer_intratelencephalic	ENSG00000163898	LIPH	98.34	97.37	0.83	0.0129803
edge_pheno816	Body of hippocampus HiB Rostral DGC A4	Choroid_plexus	ENSG00000163898	LIPH	97.89	97.37	0.93	0.0129803
edge_pheno816	Body of hippocampus HiB Rostral DGC A4	Deep-layer_corticothalamic_and_6b	ENSG00000163898	LIPH	96.82	97.37	0.75	0.0129803
edge_pheno816	Cerebral cortex Cx Cingulate gyrus rostral CgGr Ventral division of MFC A24	Deep-layer_corticothalamic_and_6b	ENSG00000163898	LIPH	98.89	97.37	0.91	0.0129803
edge_pheno816	Cerebral cortex Cx Caudal cingulate gyrus CgGC A23	Deep-layer_corticothalamic_and_6b	ENSG00000163898	LIPH	98.2	97.37	0.89	0.0129803
edge_pheno816	Cerebral cortex Cx Caudal cingulate gyrus CgGC A23	Deep-layer_intratelencephalic	ENSG00000163898	LIPH	95.67	97.37	0.62	0.0129803
edge_pheno816	Tail of Hippocampus HiT Caudal Hippocampus CA4-DGC	Deep-layer_corticothalamic_and_6b	ENSG00000163898	LIPH	92.38	97.37	0.79	0.0129803
edge_pheno816	Cerebral cortex Cx Superior Temporal Gyrus STG	Deep-layer_intratelencephalic	ENSG00000163898	LIPH	96.08	97.37	0.68	0.0129803
edge_pheno816	Head of hippocampus HiH Uncal DG CA4	Deep-layer_corticothalamic_and_6b	ENSG00000163898	LIPH	91.08	97.37	0.6	0.0129803
edge_pheno816	Cerebral cortex Cx Subcallosal Gyrus SCG Subgenual subcallosal division of MFC A25	Deep-layer_corticothalamic_and_6b	ENSG00000163898	LIPH	95.53	97.37	0.76	0.0129803
edge_pheno816	Cerebral cortex Cx Subcallosal Gyrus SCG Subgenual subcallosal division of MFC A25	Deep-layer_intratelencephalic	ENSG00000163898	LIPH	95.18	97.37	0.61	0.0129803
edge_pheno816	Head of hippocampus HiH Tail of Hippocampus HiT Subicular cortex Sub	Deep-layer_corticothalamic_and_6b	ENSG00000163898	LIPH	99.64	97.37	0.94	0.0129803
edge_pheno816	Cerebral cortex Cx Anterior parahippocampal gyrus AG Lateral entorhinal cortex LEC	Deep-layer_corticothalamic_and_6b	ENSG00000163898	LIPH	96.11	97.37	0.81	0.0129803
edge_pheno816	Cerebral cortex Cx Anterior parahippocampal gyrus AG Lateral entorhinal cortex LEC	Miscellaneous	ENSG00000163898	LIPH	98.15	97.37	0.88	0.0129803
edge_pheno816	Cerebral cortex Cx Posterior parahippocampal gyrus PPH TH-TL	Deep-layer_corticothalamic_and_6b	ENSG00000163898	LIPH	98.3	97.37	0.89	0.0129803
edge_pheno816	Cerebral cortex Cx Temporal pole TP Temporopolar area A38	Deep-layer_corticothalamic_and_6b	ENSG00000163898	LIPH	97.34	97.37	0.85	0.0129803
edge_pheno816	Cerebral cortex Cx Temporal pole TP Temporopolar area A38	Deep-layer_intratelencephalic	ENSG00000163898	LIPH	92.12	97.37	0.52	0.0129803
edge_pheno816	Cerebral cortex Cx Anterior parahippocampal gyrus posterior part APH Medial entorhinal cortex MEC	Deep-layer_corticothalamic_and_6b	ENSG00000163898	LIPH	95.8	97.37	0.75	0.0129803
edge_pheno816	Cerebral cortex Cx Anterior parahippocampal gyrus posterior part APH Medial entorhinal cortex MEC	Miscellaneous	ENSG00000163898	LIPH	98.9	97.37	0.92	0.0129803
edge_pheno816	Cerebral cortex Cx Perirhinal gyrus PRG A35 A36	Deep-layer_corticothalamic_and_6b	ENSG00000163898	LIPH	96.83	97.37	0.79	0.0129803
edge_pheno816	Cerebral cortex Cx Posterior intermediate orbital gyrus POrG Caudal division of OFCiA13	Deep-layer_intratelencephalic	ENSG00000163898	LIPH	94.91	97.37	0.59	0.0129803
edge_pheno253	Cerebral cortex Cx Perirhinal gyrus PRG A35 A36	Upper-layer_intratelencephalic	ENSG00000248874	C5orf17	90.39	97.74	0.56	0.0129837
edge_pheno253	Cerebral cortex Cx Anterior parahippocampal gyrus AG Lateral entorhinal cortex LEC	Amygdala_excitatory	ENSG00000248874	C5orf17	90.99	97.74	0.57	0.0129837
edge_pheno262	Cerebral cortex Cx Subcallosal Gyrus SCG Subgenual subcallosal division of MFC A25	LAMP5-LHX6_and_Chandelier	ENSG00000135605	TEC	98.12	97.55	0.89	0.012987
edge_pheno262	Cerebral cortex Cx Subcallosal Gyrus SCG Subgenual subcallosal division of MFC A25	Miscellaneous	ENSG00000135605	TEC	99.49	97.55	0.95	0.012987
edge_pheno262	Cerebral cortex Cx Supramarginal gyrus SMG A40	LAMP5-LHX6_and_Chandelier	ENSG00000135605	TEC	97.17	97.55	0.81	0.012987
edge_pheno262	Cerebral cortex Cx Cingulate gyrus rostral CgGr Ventral division of MFC A24	LAMP5-LHX6_and_Chandelier	ENSG00000135605	TEC	94.59	97.55	0.7	0.012987
edge_pheno262	Cerebral cortex Cx Cingulate gyrus rostral CgGr Ventral division of MFC A24	Miscellaneous	ENSG00000135605	TEC	98.15	97.55	0.86	0.012987
edge_pheno262	Cerebral cortex Cx Anterior parahippocampal gyrus AG Lateral entorhinal cortex LEC	LAMP5-LHX6_and_Chandelier	ENSG00000135605	TEC	95.82	97.55	0.77	0.012987
edge_pheno262	Cerebral cortex Cx Anterior parahippocampal gyrus AG Lateral entorhinal cortex LEC	Splatter	ENSG00000135605	TEC	90.39	97.55	0.48	0.012987
edge_pheno262	Cerebral cortex Cx Transverse temporal gyrus TTG Primary auditory cortex A1C	LAMP5-LHX6_and_Chandelier	ENSG00000135605	TEC	93.09	97.55	0.68	0.012987
edge_pheno262	Cerebral cortex Cx Gyrus rectus ReG Medial orbitofrontal cortex A14	LAMP5-LHX6_and_Chandelier	ENSG00000135605	TEC	96.65	97.55	0.76	0.012987
edge_pheno262	Head of hippocampus HiH Uncal DG CA4	Miscellaneous	ENSG00000135605	TEC	90.9	97.55	0.83	0.012987
edge_pheno262	Cerebral cortex Cx Inferior frontal gyrus IFG Ventrolateral prefrontal cortex A44 A45	LAMP5-LHX6_and_Chandelier	ENSG00000135605	TEC	94.03	97.55	0.73	0.012987
edge_pheno262	Cerebral cortex Cx Inferior frontal gyrus IFG Ventrolateral prefrontal cortex A44 A45	Miscellaneous	ENSG00000135605	TEC	94.03	97.55	0.62	0.012987
edge_pheno262	Cerebral cortex Cx Superior Temporal Gyrus STG	LAMP5-LHX6_and_Chandelier	ENSG00000135605	TEC	95.14	97.55	0.69	0.012987
edge_pheno262	Tail of Hippocampus HiT Caudal Hippocampus CA4-DGC	LAMP5-LHX6_and_Chandelier	ENSG00000135605	TEC	91.43	97.55	0.53	0.012987
edge_pheno262	Cerebral cortex Cx Rostral gyrus RoG Dorsal division of MFC A32	Miscellaneous	ENSG00000135605	TEC	93.04	97.55	0.55	0.012987
edge_pheno262	Head of hippocampus HiH Tail of Hippocampus HiT Subicular cortex Sub	LAMP5-LHX6_and_Chandelier	ENSG00000135605	TEC	93.35	97.55	0.68	0.012987
edge_pheno262	Cerebral cortex Cx Caudal cingulate gyrus CgGC A23	LAMP5-LHX6_and_Chandelier	ENSG00000135605	TEC	90.12	97.55	0.57	0.012987
edge_pheno262	Body of hippocampus HiB Rostral DGC A4	LAMP5-LHX6_and_Chandelier	ENSG00000135605	TEC	97.57	97.55	0.8	0.012987
edge_pheno262	Cerebral cortex Cx Posterior parahippocampal gyrus PPH TH-TL	LAMP5-LHX6_and_Chandelier	ENSG00000135605	TEC	92.98	97.55	0.61	0.012987
edge_pheno262	Cerebral cortex Cx Anterior parahippocampal gyrus posterior part APH Medial entorhinal cortex MEC	LAMP5-LHX6_and_Chandelier	ENSG00000135605	TEC	93.51	97.55	0.65	0.012987
edge_pheno262	Cerebral cortex Cx Posterior intermediate orbital gyrus POrG Caudal division of OFCiA13	LAMP5-LHX6_and_Chandelier	ENSG00000135605	TEC	92.6	97.55	0.62	0.012987
edge_pheno262	Cerebral cortex Cx Posterior intermediate orbital gyrus POrG Caudal division of OFCiA13	Miscellaneous	ENSG00000135605	TEC	92.75	97.55	0.6	0.012987
edge_pheno262	Cerebral cortex Cx Temporal pole TP Temporopolar area A38	LAMP5-LHX6_and_Chandelier	ENSG00000135605	TEC	96.22	97.55	0.77	0.012987
edge_pheno262	Cerebral cortex Cx Cingulate gyrus retrosplenial CgGrs A29 A30	LAMP5-LHX6_and_Chandelier	ENSG00000135605	TEC	93.79	97.55	0.75	0.012987
edge_pheno262	Cerebral cortex Cx Cingulate gyrus retrosplenial CgGrs A29 A30	Miscellaneous	ENSG00000135605	TEC	98.25	97.55	0.85	0.012987
edge_pheno262	Cerebral cortex Cx Cingulate gyrus retrosplenial CgGrs A29 A30	Upper-layer_intratelencephalic	ENSG00000135605	TEC	94.88	97.55	0.61	0.012987
edge_pheno1359	Cerebral cortex Cx Perirhinal gyrus PRG A35 A36	Upper-layer_intratelencephalic	ENSG00000125999	BPIFB1	92.07	97.21	0.61	0.0130004
edge_pheno1359	Cerebral cortex Cx Supramarginal gyrus SMG A40	Upper-layer_intratelencephalic	ENSG00000125999	BPIFB1	92.98	97.21	0.55	0.0130004
edge_pheno1359	Perirhinal cortex area 35 A35 rostral subdivision of area 35 A35r	Amygdala_excitatory	ENSG00000125999	BPIFB1	92.15	97.21	0.76	0.0130004
edge_pheno1359	Cerebral cortex Cx Temporal pole TP Temporopolar area A38	Upper-layer_intratelencephalic	ENSG00000125999	BPIFB1	93.2	97.21	0.61	0.0130004
edge_pheno1359	Cerebral cortex Cx Posterior parahippocampal gyrus PPH TH-TL	Deep-layer_near-projecting	ENSG00000125999	BPIFB1	92.31	97.21	0.64	0.0130004
edge_pheno1359	Cerebral cortex Cx Posterior parahippocampal gyrus PPH TH-TL	Upper-layer_intratelencephalic	ENSG00000125999	BPIFB1	91.82	97.21	0.57	0.0130004
edge_pheno1359	Cerebral cortex Cx Anterior parahippocampal gyrus AG Lateral entorhinal cortex LEC	Amygdala_excitatory	ENSG00000125999	BPIFB1	94.41	97.21	0.65	0.0130004
edge_pheno1359	Cerebral cortex Cx Subcallosal Gyrus SCG Subgenual subcallosal division of MFC A25	Deep-layer_corticothalamic_and_6b	ENSG00000125999	BPIFB1	91.61	97.21	0.6	0.0130004
edge_pheno1359	Head of hippocampus HiH Uncal DG CA4	Hippocampal_dentate_gyrus	ENSG00000125999	BPIFB1	96.05	97.21	0.67	0.0130004
edge_pheno1359	Cerebral cortex Cx Caudal cingulate gyrus CgGC A23	Upper-layer_intratelencephalic	ENSG00000125999	BPIFB1	90.79	97.21	0.51	0.0130004
edge_pheno1359	Cerebral cortex Cx Posterior intermediate orbital gyrus POrG Caudal division of OFCiA13	Medium_spiny_neuron	ENSG00000125999	BPIFB1	96.09	97.21	0.87	0.0130004
edge_pheno1359	Cerebral cortex Cx Gyrus rectus ReG Medial orbitofrontal cortex A14	Upper-layer_intratelencephalic	ENSG00000125999	BPIFB1	90.36	97.21	0.53	0.0130004
edge_pheno1359	Cerebral cortex Cx Anterior parahippocampal gyrus posterior part APH Medial entorhinal cortex MEC	Amygdala_excitatory	ENSG00000125999	BPIFB1	94.37	97.21	0.6	0.0130004
edge_pheno1359	Cerebral cortex Cx Anterior parahippocampal gyrus posterior part APH Medial entorhinal cortex MEC	Upper-layer_intratelencephalic	ENSG00000125999	BPIFB1	97.25	97.21	0.75	0.0130004
node_pheno17	Cerebral cortex Cx Posterior parahippocampal gyrus PPH TH-TL	CGE_interneuron	ENSG00000135577	NMBR	94.95	96.59	0.74	0.0130037
node_pheno17	Cerebral cortex Cx Supraparietal lobule SPL Posterosuperior dorsal parietal cortex A5 A7	CGE_interneuron	ENSG00000135577	NMBR	92	96.59	0.63	0.0130037
node_pheno17	Cerebral cortex Cx Supraparietal lobule SPL Posterosuperior dorsal parietal cortex A5 A7	Committed_oligodendrocyte_precursor	ENSG00000135577	NMBR	90.27	96.59	0.8	0.0130037
node_pheno17	Head of hippocampus HiH Uncal DG CA4	CGE_interneuron	ENSG00000135577	NMBR	99.67	96.59	0.97	0.0130037
node_pheno17	Cerebral cortex Cx Superior Temporal Gyrus STG	CGE_interneuron	ENSG00000135577	NMBR	98.42	96.59	0.89	0.0130037
node_pheno17	Cerebral cortex Cx Cingulate gyrus retrosplenial CgGrs A29 A30	CGE_interneuron	ENSG00000135577	NMBR	98.83	96.59	0.92	0.0130037
node_pheno17	Cerebral cortex Cx Supramarginal gyrus SMG A40	CGE_interneuron	ENSG00000135577	NMBR	96.98	96.59	0.82	0.0130037
node_pheno17	Cerebral cortex Cx Posterior intermediate orbital gyrus POrG Caudal division of OFCiA13	CGE_interneuron	ENSG00000135577	NMBR	97.16	96.59	0.83	0.0130037
node_pheno17	Cerebral cortex Cx Posterior intermediate orbital gyrus POrG Caudal division of OFCiA13	Eccentric_medium_spiny_neuron	ENSG00000135577	NMBR	93.26	96.59	0.78	0.0130037
node_pheno17	Tail of Hippocampus HiT Caudal Hippocampus CA4-DGC	CGE_interneuron	ENSG00000135577	NMBR	99.91	96.59	0.98	0.0130037
node_pheno17	Cerebral cortex Cx Temporal pole TP Temporopolar area A38	CGE_interneuron	ENSG00000135577	NMBR	94.73	96.59	0.71	0.0130037
node_pheno17	Cerebral cortex Cx Temporal pole TP Temporopolar area A38	Splatter	ENSG00000135577	NMBR	91.39	96.59	0.56	0.0130037
node_pheno17	Cerebral cortex Cx Perirhinal gyrus PRG A35 A36	Eccentric_medium_spiny_neuron	ENSG00000135577	NMBR	98.67	96.59	0.92	0.0130037
node_pheno17	Cerebral cortex Cx Perirhinal gyrus PRG A35 A36	Splatter	ENSG00000135577	NMBR	94.8	96.59	0.61	0.0130037
node_pheno17	Body of hippocampus HiB Rostral DGC A4	CGE_interneuron	ENSG00000135577	NMBR	99.69	96.59	0.96	0.0130037
node_pheno17	Cerebral cortex Cx Anterior parahippocampal gyrus AG Lateral entorhinal cortex LEC	Miscellaneous	ENSG00000135577	NMBR	96.37	96.59	0.81	0.0130037
node_pheno17	Cerebral cortex Cx Anterior parahippocampal gyrus AG Lateral entorhinal cortex LEC	Splatter	ENSG00000135577	NMBR	98.4	96.59	0.84	0.0130037
node_pheno17	Cerebral cortex Cx Transverse temporal gyrus TTG Primary auditory cortex A1C	CGE_interneuron	ENSG00000135577	NMBR	97.29	96.59	0.85	0.0130037
node_pheno17	Cerebral cortex Cx Rostral gyrus RoG Dorsal division of MFC A32	CGE_interneuron	ENSG00000135577	NMBR	96.15	96.59	0.8	0.0130037
node_pheno17	Cerebral cortex Cx Subcallosal Gyrus SCG Subgenual subcallosal division of MFC A25	CGE_interneuron	ENSG00000135577	NMBR	94.9	96.59	0.73	0.0130037
node_pheno17	Cerebral cortex Cx Subcallosal Gyrus SCG Subgenual subcallosal division of MFC A25	Splatter	ENSG00000135577	NMBR	90.2	96.59	0.57	0.0130037
node_pheno17	Cerebral cortex Cx Anterior parahippocampal gyrus posterior part APH Medial entorhinal cortex MEC	CGE_interneuron	ENSG00000135577	NMBR	94.54	96.59	0.67	0.0130037
node_pheno17	Cerebral cortex Cx Anterior parahippocampal gyrus posterior part APH Medial entorhinal cortex MEC	Eccentric_medium_spiny_neuron	ENSG00000135577	NMBR	92.47	96.59	0.81	0.0130037
node_pheno17	Cerebral cortex Cx Anterior parahippocampal gyrus posterior part APH Medial entorhinal cortex MEC	Splatter	ENSG00000135577	NMBR	94.56	96.59	0.62	0.0130037
node_pheno17	Cerebral cortex Cx Cingulate gyrus rostral CgGr Ventral division of MFC A24	Medium_spiny_neuron	ENSG00000135577	NMBR	94.42	96.59	0.91	0.0130037
node_pheno17	Cerebral cortex Cx Gyrus rectus ReG Medial orbitofrontal cortex A14	Eccentric_medium_spiny_neuron	ENSG00000135577	NMBR	99.13	96.59	0.93	0.0130037
node_pheno17	Cerebral cortex Cx Inferior frontal gyrus IFG Ventrolateral prefrontal cortex A44 A45	CGE_interneuron	ENSG00000135577	NMBR	99.05	96.59	0.93	0.0130037
node_pheno17	Cerebral cortex Cx Caudal cingulate gyrus CgGC A23	CGE_interneuron	ENSG00000135577	NMBR	98.67	96.59	0.91	0.0130037
edge_pheno816	Cerebral cortex Cx Cingulate gyrus retrosplenial CgGrs A29 A30	Miscellaneous	ENSG00000187664	HAPLN4	97.08	97.36	0.77	0.0130272
edge_pheno816	Cerebral cortex Cx Transverse temporal gyrus TTG Primary auditory cortex A1C	Amygdala_excitatory	ENSG00000187664	HAPLN4	92.33	97.36	0.75	0.0130272
edge_pheno816	Body of hippocampus HiB Rostral DGC A4	CGE_interneuron	ENSG00000187664	HAPLN4	96.33	97.36	0.7	0.0130272
edge_pheno816	Body of hippocampus HiB Rostral DGC A4	Deep-layer_corticothalamic_and_6b	ENSG00000187664	HAPLN4	93.51	97.36	0.66	0.0130272
edge_pheno816	Body of hippocampus HiB Rostral DGC A4	LAMP5-LHX6_and_Chandelier	ENSG00000187664	HAPLN4	94.46	97.36	0.65	0.0130272
edge_pheno816	Body of hippocampus HiB Rostral DGC A4	Thalamic_excitatory	ENSG00000187664	HAPLN4	98.49	97.36	0.85	0.0130272
edge_pheno816	Cerebral cortex Cx Cingulate gyrus rostral CgGr Ventral division of MFC A24	LAMP5-LHX6_and_Chandelier	ENSG00000187664	HAPLN4	94.95	97.36	0.72	0.0130272
edge_pheno816	Cerebral cortex Cx Cingulate gyrus rostral CgGr Ventral division of MFC A24	Miscellaneous	ENSG00000187664	HAPLN4	95.96	97.36	0.71	0.0130272
edge_pheno816	Cerebral cortex Cx Caudal cingulate gyrus CgGC A23	Miscellaneous	ENSG00000187664	HAPLN4	90.73	97.36	0.52	0.0130272
edge_pheno816	Tail of Hippocampus HiT Caudal Hippocampus CA4-DGC	CGE_interneuron	ENSG00000187664	HAPLN4	94.82	97.36	0.66	0.0130272
edge_pheno816	Tail of Hippocampus HiT Caudal Hippocampus CA4-DGC	LAMP5-LHX6_and_Chandelier	ENSG00000187664	HAPLN4	97.99	97.36	0.85	0.0130272
edge_pheno816	Tail of Hippocampus HiT Caudal Hippocampus CA4-DGC	MGE_interneuron	ENSG00000187664	HAPLN4	94.13	97.36	0.63	0.0130272
edge_pheno816	Tail of Hippocampus HiT Caudal Hippocampus CA4-DGC	Splatter	ENSG00000187664	HAPLN4	90.26	97.36	0.51	0.0130272
edge_pheno816	Cerebral cortex Cx Superior Temporal Gyrus STG	CGE_interneuron	ENSG00000187664	HAPLN4	93.38	97.36	0.67	0.0130272
edge_pheno816	Cerebral cortex Cx Superior Temporal Gyrus STG	LAMP5-LHX6_and_Chandelier	ENSG00000187664	HAPLN4	95.93	97.36	0.73	0.0130272
edge_pheno816	Cerebral cortex Cx Superior Temporal Gyrus STG	MGE_interneuron	ENSG00000187664	HAPLN4	95.15	97.36	0.71	0.0130272
edge_pheno816	Cerebral cortex Cx Superior Temporal Gyrus STG	Upper-layer_intratelencephalic	ENSG00000187664	HAPLN4	96.19	97.36	0.68	0.0130272
edge_pheno816	Head of hippocampus HiH Uncal DG CA4	CGE_interneuron	ENSG00000187664	HAPLN4	94.38	97.36	0.68	0.0130272
edge_pheno816	Head of hippocampus HiH Uncal DG CA4	Deep-layer_corticothalamic_and_6b	ENSG00000187664	HAPLN4	92.29	97.36	0.62	0.0130272
edge_pheno816	Head of hippocampus HiH Uncal DG CA4	LAMP5-LHX6_and_Chandelier	ENSG00000187664	HAPLN4	95.97	97.36	0.73	0.0130272
edge_pheno816	Cerebral cortex Cx Rostral gyrus RoG Dorsal division of MFC A32	MGE_interneuron	ENSG00000187664	HAPLN4	92.39	97.36	0.66	0.0130272
edge_pheno816	Cerebral cortex Cx Rostral gyrus RoG Dorsal division of MFC A32	Miscellaneous	ENSG00000187664	HAPLN4	92.85	97.36	0.55	0.0130272
edge_pheno816	Cerebral cortex Cx Subcallosal Gyrus SCG Subgenual subcallosal division of MFC A25	CGE_interneuron	ENSG00000187664	HAPLN4	94.2	97.36	0.72	0.0130272
edge_pheno816	Cerebral cortex Cx Subcallosal Gyrus SCG Subgenual subcallosal division of MFC A25	LAMP5-LHX6_and_Chandelier	ENSG00000187664	HAPLN4	95.87	97.36	0.77	0.0130272
edge_pheno816	Cerebral cortex Cx Subcallosal Gyrus SCG Subgenual subcallosal division of MFC A25	Miscellaneous	ENSG00000187664	HAPLN4	92.8	97.36	0.59	0.0130272
edge_pheno816	Cerebral cortex Cx Gyrus rectus ReG Medial orbitofrontal cortex A14	CGE_interneuron	ENSG00000187664	HAPLN4	91.79	97.36	0.56	0.0130272
edge_pheno816	Cerebral cortex Cx Gyrus rectus ReG Medial orbitofrontal cortex A14	LAMP5-LHX6_and_Chandelier	ENSG00000187664	HAPLN4	98.02	97.36	0.85	0.0130272
edge_pheno816	Cerebral cortex Cx Gyrus rectus ReG Medial orbitofrontal cortex A14	MGE_interneuron	ENSG00000187664	HAPLN4	92.87	97.36	0.63	0.0130272
edge_pheno816	Head of hippocampus HiH Tail of Hippocampus HiT Subicular cortex Sub	LAMP5-LHX6_and_Chandelier	ENSG00000187664	HAPLN4	90.41	97.36	0.6	0.0130272
edge_pheno816	Cerebral cortex Cx Anterior parahippocampal gyrus AG Lateral entorhinal cortex LEC	CGE_interneuron	ENSG00000187664	HAPLN4	97.02	97.36	0.8	0.0130272
edge_pheno816	Cerebral cortex Cx Anterior parahippocampal gyrus AG Lateral entorhinal cortex LEC	LAMP5-LHX6_and_Chandelier	ENSG00000187664	HAPLN4	98.72	97.36	0.92	0.0130272
edge_pheno816	Cerebral cortex Cx Anterior parahippocampal gyrus AG Lateral entorhinal cortex LEC	MGE_interneuron	ENSG00000187664	HAPLN4	95.13	97.36	0.72	0.0130272
edge_pheno816	Cerebral cortex Cx Anterior parahippocampal gyrus AG Lateral entorhinal cortex LEC	Splatter	ENSG00000187664	HAPLN4	91.02	97.36	0.5	0.0130272
edge_pheno816	Cerebral cortex Cx Posterior parahippocampal gyrus PPH TH-TL	CGE_interneuron	ENSG00000187664	HAPLN4	96.99	97.36	0.84	0.0130272
edge_pheno816	Cerebral cortex Cx Posterior parahippocampal gyrus PPH TH-TL	LAMP5-LHX6_and_Chandelier	ENSG00000187664	HAPLN4	96.69	97.36	0.82	0.0130272
edge_pheno816	Cerebral cortex Cx Posterior parahippocampal gyrus PPH TH-TL	MGE_interneuron	ENSG00000187664	HAPLN4	94.63	97.36	0.74	0.0130272
edge_pheno816	Cerebral cortex Cx Posterior parahippocampal gyrus PPH TH-TL	Miscellaneous	ENSG00000187664	HAPLN4	90.07	97.36	0.47	0.0130272
edge_pheno816	Cerebral cortex Cx Temporal pole TP Temporopolar area A38	Amygdala_excitatory	ENSG00000187664	HAPLN4	96.54	97.36	0.79	0.0130272
edge_pheno816	Cerebral cortex Cx Temporal pole TP Temporopolar area A38	CGE_interneuron	ENSG00000187664	HAPLN4	90.28	97.36	0.58	0.0130272
edge_pheno816	Cerebral cortex Cx Temporal pole TP Temporopolar area A38	LAMP5-LHX6_and_Chandelier	ENSG00000187664	HAPLN4	95.41	97.36	0.72	0.0130272
edge_pheno816	Cerebral cortex Cx Temporal pole TP Temporopolar area A38	Miscellaneous	ENSG00000187664	HAPLN4	93.18	97.36	0.64	0.0130272
edge_pheno816	Cerebral cortex Cx Anterior parahippocampal gyrus posterior part APH Medial entorhinal cortex MEC	CGE_interneuron	ENSG00000187664	HAPLN4	94.64	97.36	0.68	0.0130272
edge_pheno816	Cerebral cortex Cx Anterior parahippocampal gyrus posterior part APH Medial entorhinal cortex MEC	LAMP5-LHX6_and_Chandelier	ENSG00000187664	HAPLN4	98.09	97.36	0.89	0.0130272
edge_pheno816	Cerebral cortex Cx Anterior parahippocampal gyrus posterior part APH Medial entorhinal cortex MEC	MGE_interneuron	ENSG00000187664	HAPLN4	95.94	97.36	0.73	0.0130272
edge_pheno816	Cerebral cortex Cx Anterior parahippocampal gyrus posterior part APH Medial entorhinal cortex MEC	Splatter	ENSG00000187664	HAPLN4	95.94	97.36	0.69	0.0130272
edge_pheno816	Cerebral cortex Cx Perirhinal gyrus PRG A35 A36	CGE_interneuron	ENSG00000187664	HAPLN4	96.6	97.36	0.78	0.0130272
edge_pheno816	Cerebral cortex Cx Perirhinal gyrus PRG A35 A36	MGE_interneuron	ENSG00000187664	HAPLN4	93.76	97.36	0.7	0.0130272
edge_pheno816	Cerebral cortex Cx Perirhinal gyrus PRG A35 A36	Splatter	ENSG00000187664	HAPLN4	93.42	97.36	0.56	0.0130272
edge_pheno816	Cerebral cortex Cx Posterior intermediate orbital gyrus POrG Caudal division of OFCiA13	LAMP5-LHX6_and_Chandelier	ENSG00000187664	HAPLN4	94.7	97.36	0.72	0.0130272
edge_pheno816	Cerebral cortex Cx Posterior intermediate orbital gyrus POrG Caudal division of OFCiA13	MGE_interneuron	ENSG00000187664	HAPLN4	93.18	97.36	0.64	0.0130272
edge_pheno816	Cerebral cortex Cx Posterior intermediate orbital gyrus POrG Caudal division of OFCiA13	Miscellaneous	ENSG00000187664	HAPLN4	93.77	97.36	0.64	0.0130272
edge_pheno816	Cerebral cortex Cx Inferior frontal gyrus IFG Ventrolateral prefrontal cortex A44 A45	Oligodendrocyte	ENSG00000173253	DMRT2	96.06	97.36	0.89	0.0130339
edge_pheno816	Cerebral cortex Cx Cingulate gyrus retrosplenial CgGrs A29 A30	Oligodendrocyte	ENSG00000173253	DMRT2	95.25	97.36	0.89	0.0130339
edge_pheno816	Cerebral cortex Cx Transverse temporal gyrus TTG Primary auditory cortex A1C	Oligodendrocyte	ENSG00000173253	DMRT2	92.81	97.36	0.83	0.0130339
edge_pheno816	Cerebral cortex Cx Supramarginal gyrus SMG A40	Oligodendrocyte	ENSG00000173253	DMRT2	94.85	97.36	0.87	0.0130339
edge_pheno816	Cerebral cortex Cx Supraparietal lobule SPL Posterosuperior dorsal parietal cortex A5 A7	Oligodendrocyte	ENSG00000173253	DMRT2	97.45	97.36	0.91	0.0130339
edge_pheno816	Body of hippocampus HiB Rostral DGC A4	Oligodendrocyte	ENSG00000173253	DMRT2	96.84	97.36	0.87	0.0130339
edge_pheno816	Cerebral cortex Cx Cingulate gyrus rostral CgGr Ventral division of MFC A24	Oligodendrocyte	ENSG00000173253	DMRT2	96.97	97.36	0.91	0.0130339
edge_pheno816	Cerebral cortex Cx Caudal cingulate gyrus CgGC A23	Oligodendrocyte	ENSG00000173253	DMRT2	96.73	97.36	0.9	0.0130339
edge_pheno816	Tail of Hippocampus HiT Caudal Hippocampus CA4-DGC	Oligodendrocyte	ENSG00000173253	DMRT2	95.69	97.36	0.83	0.0130339
edge_pheno816	Cerebral cortex Cx Superior Temporal Gyrus STG	Oligodendrocyte	ENSG00000173253	DMRT2	93.07	97.36	0.8	0.0130339
edge_pheno816	Head of hippocampus HiH Uncal DG CA4	Oligodendrocyte	ENSG00000173253	DMRT2	96	97.36	0.86	0.0130339
edge_pheno816	Cerebral cortex Cx Rostral gyrus RoG Dorsal division of MFC A32	Oligodendrocyte	ENSG00000173253	DMRT2	97.12	97.36	0.9	0.0130339
edge_pheno816	Cerebral cortex Cx Subcallosal Gyrus SCG Subgenual subcallosal division of MFC A25	Oligodendrocyte	ENSG00000173253	DMRT2	95.77	97.36	0.9	0.0130339
edge_pheno816	Cerebral cortex Cx Gyrus rectus ReG Medial orbitofrontal cortex A14	Oligodendrocyte	ENSG00000173253	DMRT2	92.97	97.36	0.83	0.0130339
edge_pheno816	Head of hippocampus HiH Tail of Hippocampus HiT Subicular cortex Sub	Oligodendrocyte	ENSG00000173253	DMRT2	96.6	97.36	0.89	0.0130339
edge_pheno816	Cerebral cortex Cx Anterior parahippocampal gyrus AG Lateral entorhinal cortex LEC	Oligodendrocyte	ENSG00000173253	DMRT2	97.16	97.36	0.92	0.0130339
edge_pheno816	Cerebral cortex Cx Posterior parahippocampal gyrus PPH TH-TL	Oligodendrocyte	ENSG00000173253	DMRT2	96.74	97.36	0.91	0.0130339
edge_pheno816	Cerebral cortex Cx Temporal pole TP Temporopolar area A38	Oligodendrocyte	ENSG00000173253	DMRT2	97.07	97.36	0.92	0.0130339
edge_pheno816	Cerebral cortex Cx Anterior parahippocampal gyrus posterior part APH Medial entorhinal cortex MEC	Oligodendrocyte	ENSG00000173253	DMRT2	95.32	97.36	0.88	0.0130339
edge_pheno816	Cerebral cortex Cx Perirhinal gyrus PRG A35 A36	Oligodendrocyte	ENSG00000173253	DMRT2	97.33	97.36	0.92	0.0130339
edge_pheno816	Cerebral cortex Cx Posterior intermediate orbital gyrus POrG Caudal division of OFCiA13	Oligodendrocyte	ENSG00000173253	DMRT2	95.2	97.36	0.88	0.0130339
node_pheno17	Cerebral cortex Cx Posterior parahippocampal gyrus PPH TH-TL	Deep-layer_corticothalamic_and_6b	ENSG00000137252	HCRTR2	99.04	96.58	0.93	0.0130473
node_pheno17	Cerebral cortex Cx Posterior parahippocampal gyrus PPH TH-TL	LAMP5-LHX6_and_Chandelier	ENSG00000137252	HCRTR2	99.61	96.58	0.97	0.0130473
node_pheno17	Head of hippocampus HiH Tail of Hippocampus HiT Subicular cortex Sub	Deep-layer_corticothalamic_and_6b	ENSG00000137252	HCRTR2	99.82	96.58	0.97	0.0130473
node_pheno17	Head of hippocampus HiH Tail of Hippocampus HiT Subicular cortex Sub	LAMP5-LHX6_and_Chandelier	ENSG00000137252	HCRTR2	99.06	96.58	0.94	0.0130473
node_pheno17	Cerebral cortex Cx Supraparietal lobule SPL Posterosuperior dorsal parietal cortex A5 A7	Deep-layer_corticothalamic_and_6b	ENSG00000137252	HCRTR2	96.96	96.58	0.82	0.0130473
node_pheno17	Cerebral cortex Cx Supraparietal lobule SPL Posterosuperior dorsal parietal cortex A5 A7	LAMP5-LHX6_and_Chandelier	ENSG00000137252	HCRTR2	97.76	96.58	0.86	0.0130473
node_pheno17	Head of hippocampus HiH Uncal DG CA4	CGE_interneuron	ENSG00000137252	HCRTR2	93.57	96.58	0.64	0.0130473
node_pheno17	Head of hippocampus HiH Uncal DG CA4	Deep-layer_corticothalamic_and_6b	ENSG00000137252	HCRTR2	98.38	96.58	0.84	0.0130473
node_pheno17	Head of hippocampus HiH Uncal DG CA4	LAMP5-LHX6_and_Chandelier	ENSG00000137252	HCRTR2	99.94	96.58	0.98	0.0130473
node_pheno17	Cerebral cortex Cx Superior Temporal Gyrus STG	Deep-layer_corticothalamic_and_6b	ENSG00000137252	HCRTR2	99.51	96.58	0.95	0.0130473
node_pheno17	Cerebral cortex Cx Superior Temporal Gyrus STG	LAMP5-LHX6_and_Chandelier	ENSG00000137252	HCRTR2	99.79	96.58	0.96	0.0130473
node_pheno17	Cerebral cortex Cx Cingulate gyrus retrosplenial CgGrs A29 A30	Deep-layer_corticothalamic_and_6b	ENSG00000137252	HCRTR2	99.54	96.58	0.96	0.0130473
node_pheno17	Cerebral cortex Cx Cingulate gyrus retrosplenial CgGrs A29 A30	LAMP5-LHX6_and_Chandelier	ENSG00000137252	HCRTR2	99.49	96.58	0.96	0.0130473
node_pheno17	Cerebral cortex Cx Supramarginal gyrus SMG A40	Deep-layer_corticothalamic_and_6b	ENSG00000137252	HCRTR2	99.56	96.58	0.95	0.0130473
node_pheno17	Cerebral cortex Cx Supramarginal gyrus SMG A40	LAMP5-LHX6_and_Chandelier	ENSG00000137252	HCRTR2	99.85	96.58	0.97	0.0130473
node_pheno17	Cerebral cortex Cx Posterior intermediate orbital gyrus POrG Caudal division of OFCiA13	Deep-layer_corticothalamic_and_6b	ENSG00000137252	HCRTR2	99.56	96.58	0.96	0.0130473
node_pheno17	Cerebral cortex Cx Posterior intermediate orbital gyrus POrG Caudal division of OFCiA13	LAMP5-LHX6_and_Chandelier	ENSG00000137252	HCRTR2	99.87	96.58	0.98	0.0130473
node_pheno17	Tail of Hippocampus HiT Caudal Hippocampus CA4-DGC	CGE_interneuron	ENSG00000137252	HCRTR2	93.89	96.58	0.6	0.0130473
node_pheno17	Tail of Hippocampus HiT Caudal Hippocampus CA4-DGC	Deep-layer_corticothalamic_and_6b	ENSG00000137252	HCRTR2	98.1	96.58	0.94	0.0130473
node_pheno17	Tail of Hippocampus HiT Caudal Hippocampus CA4-DGC	LAMP5-LHX6_and_Chandelier	ENSG00000137252	HCRTR2	99.86	96.58	0.98	0.0130473
node_pheno17	Tail of Hippocampus HiT Caudal Hippocampus CA4-DGC	Splatter	ENSG00000137252	HCRTR2	92.05	96.58	0.56	0.0130473
node_pheno17	Cerebral cortex Cx Temporal pole TP Temporopolar area A38	Deep-layer_corticothalamic_and_6b	ENSG00000137252	HCRTR2	99.11	96.58	0.94	0.0130473
node_pheno17	Cerebral cortex Cx Temporal pole TP Temporopolar area A38	Deep-layer_near-projecting	ENSG00000137252	HCRTR2	94.87	96.58	0.75	0.0130473
node_pheno17	Cerebral cortex Cx Temporal pole TP Temporopolar area A38	LAMP5-LHX6_and_Chandelier	ENSG00000137252	HCRTR2	99.89	96.58	0.99	0.0130473
node_pheno17	Cerebral cortex Cx Perirhinal gyrus PRG A35 A36	Deep-layer_corticothalamic_and_6b	ENSG00000137252	HCRTR2	98.08	96.58	0.86	0.0130473
node_pheno17	Cerebral cortex Cx Perirhinal gyrus PRG A35 A36	LAMP5-LHX6_and_Chandelier	ENSG00000137252	HCRTR2	97.82	96.58	0.87	0.0130473
node_pheno17	Cerebral cortex Cx Perirhinal gyrus PRG A35 A36	Medium_spiny_neuron	ENSG00000137252	HCRTR2	91.3	96.58	0.55	0.0130473
node_pheno17	Perirhinal cortex area 35 A35 rostral subdivision of area 35 A35r	Miscellaneous	ENSG00000137252	HCRTR2	90.27	96.58	0.82	0.0130473
node_pheno17	Body of hippocampus HiB Rostral DGC A4	CGE_interneuron	ENSG00000137252	HCRTR2	95.37	96.58	0.64	0.0130473
node_pheno17	Body of hippocampus HiB Rostral DGC A4	Deep-layer_corticothalamic_and_6b	ENSG00000137252	HCRTR2	99.54	96.58	0.94	0.0130473
node_pheno17	Body of hippocampus HiB Rostral DGC A4	LAMP5-LHX6_and_Chandelier	ENSG00000137252	HCRTR2	99.93	96.58	0.97	0.0130473
node_pheno17	Cerebral cortex Cx Anterior parahippocampal gyrus AG Lateral entorhinal cortex LEC	Deep-layer_corticothalamic_and_6b	ENSG00000137252	HCRTR2	97.13	96.58	0.85	0.0130473
node_pheno17	Cerebral cortex Cx Anterior parahippocampal gyrus AG Lateral entorhinal cortex LEC	Eccentric_medium_spiny_neuron	ENSG00000137252	HCRTR2	95	96.58	0.83	0.0130473
node_pheno17	Cerebral cortex Cx Anterior parahippocampal gyrus AG Lateral entorhinal cortex LEC	LAMP5-LHX6_and_Chandelier	ENSG00000137252	HCRTR2	98.39	96.58	0.91	0.0130473
node_pheno17	Cerebral cortex Cx Transverse temporal gyrus TTG Primary auditory cortex A1C	Deep-layer_corticothalamic_and_6b	ENSG00000137252	HCRTR2	99.66	96.58	0.97	0.0130473
node_pheno17	Cerebral cortex Cx Transverse temporal gyrus TTG Primary auditory cortex A1C	LAMP5-LHX6_and_Chandelier	ENSG00000137252	HCRTR2	99.7	96.58	0.97	0.0130473
node_pheno17	Cerebral cortex Cx Rostral gyrus RoG Dorsal division of MFC A32	Deep-layer_corticothalamic_and_6b	ENSG00000137252	HCRTR2	98.72	96.58	0.87	0.0130473
node_pheno17	Cerebral cortex Cx Rostral gyrus RoG Dorsal division of MFC A32	LAMP5-LHX6_and_Chandelier	ENSG00000137252	HCRTR2	98.52	96.58	0.93	0.0130473
node_pheno17	Cerebral cortex Cx Subcallosal Gyrus SCG Subgenual subcallosal division of MFC A25	Deep-layer_corticothalamic_and_6b	ENSG00000137252	HCRTR2	98.9	96.58	0.92	0.0130473
node_pheno17	Cerebral cortex Cx Subcallosal Gyrus SCG Subgenual subcallosal division of MFC A25	LAMP5-LHX6_and_Chandelier	ENSG00000137252	HCRTR2	99.26	96.58	0.95	0.0130473
node_pheno17	Cerebral cortex Cx Anterior parahippocampal gyrus posterior part APH Medial entorhinal cortex MEC	Deep-layer_corticothalamic_and_6b	ENSG00000137252	HCRTR2	98.94	96.58	0.91	0.0130473
node_pheno17	Cerebral cortex Cx Anterior parahippocampal gyrus posterior part APH Medial entorhinal cortex MEC	LAMP5-LHX6_and_Chandelier	ENSG00000137252	HCRTR2	98.67	96.58	0.92	0.0130473
node_pheno17	Cerebral cortex Cx Cingulate gyrus rostral CgGr Ventral division of MFC A24	Deep-layer_corticothalamic_and_6b	ENSG00000137252	HCRTR2	99.43	96.58	0.95	0.0130473
node_pheno17	Cerebral cortex Cx Cingulate gyrus rostral CgGr Ventral division of MFC A24	Deep-layer_near-projecting	ENSG00000137252	HCRTR2	93.26	96.58	0.71	0.0130473
node_pheno17	Cerebral cortex Cx Cingulate gyrus rostral CgGr Ventral division of MFC A24	LAMP5-LHX6_and_Chandelier	ENSG00000137252	HCRTR2	99.73	96.58	0.97	0.0130473
node_pheno17	Cerebral cortex Cx Gyrus rectus ReG Medial orbitofrontal cortex A14	Deep-layer_corticothalamic_and_6b	ENSG00000137252	HCRTR2	99.07	96.58	0.93	0.0130473
node_pheno17	Cerebral cortex Cx Gyrus rectus ReG Medial orbitofrontal cortex A14	LAMP5-LHX6_and_Chandelier	ENSG00000137252	HCRTR2	99.77	96.58	0.97	0.0130473
node_pheno17	Cerebral cortex Cx Inferior frontal gyrus IFG Ventrolateral prefrontal cortex A44 A45	Deep-layer_corticothalamic_and_6b	ENSG00000137252	HCRTR2	99.36	96.58	0.95	0.0130473
node_pheno17	Cerebral cortex Cx Inferior frontal gyrus IFG Ventrolateral prefrontal cortex A44 A45	LAMP5-LHX6_and_Chandelier	ENSG00000137252	HCRTR2	99.84	96.58	0.98	0.0130473
node_pheno17	Cerebral cortex Cx Caudal cingulate gyrus CgGC A23	Deep-layer_corticothalamic_and_6b	ENSG00000137252	HCRTR2	99.33	96.58	0.95	0.0130473
node_pheno17	Cerebral cortex Cx Caudal cingulate gyrus CgGC A23	LAMP5-LHX6_and_Chandelier	ENSG00000137252	HCRTR2	99.62	96.58	0.96	0.0130473
edge_pheno249	Cerebral cortex Cx Subcallosal Gyrus SCG Subgenual subcallosal division of MFC A25	Splatter	ENSG00000169174	PCSK9	96.23	98.08	0.83	0.0130541
edge_pheno249	Cerebral cortex Cx Supramarginal gyrus SMG A40	Splatter	ENSG00000169174	PCSK9	95.73	98.08	0.79	0.0130541
edge_pheno249	Cerebral cortex Cx Perirhinal gyrus PRG A35 A36	Amygdala_excitatory	ENSG00000169174	PCSK9	90.49	98.08	0.52	0.0130541
edge_pheno249	Cerebral cortex Cx Perirhinal gyrus PRG A35 A36	Eccentric_medium_spiny_neuron	ENSG00000169174	PCSK9	91.89	98.08	0.67	0.0130541
edge_pheno1142	Head of hippocampus HiH Tail of Hippocampus HiT Subicular cortex Sub	Amygdala_excitatory	ENSG00000167037	SGSM1	90.09	96.99	0.53	0.0130541
edge_pheno249	Cerebral cortex Cx Cingulate gyrus retrosplenial CgGrs A29 A30	Upper_rhombic_lip	ENSG00000169174	PCSK9	99.25	98.08	0.98	0.0130541
edge_pheno249	Cerebral cortex Cx Anterior parahippocampal gyrus posterior part APH Medial entorhinal cortex MEC	Miscellaneous	ENSG00000169174	PCSK9	99.63	98.08	0.96	0.0130541
edge_pheno249	Cerebral cortex Cx Gyrus rectus ReG Medial orbitofrontal cortex A14	Splatter	ENSG00000169174	PCSK9	98.23	98.08	0.84	0.0130541
edge_pheno249	Cerebral cortex Cx Inferior frontal gyrus IFG Ventrolateral prefrontal cortex A44 A45	Splatter	ENSG00000169174	PCSK9	96.32	98.08	0.82	0.0130541
edge_pheno249	Head of hippocampus HiH Tail of Hippocampus HiT Subicular cortex Sub	Miscellaneous	ENSG00000169174	PCSK9	95.28	98.08	0.71	0.0130541
edge_pheno249	Head of hippocampus HiH Tail of Hippocampus HiT Subicular cortex Sub	Splatter	ENSG00000169174	PCSK9	96.02	98.08	0.84	0.0130541
edge_pheno249	Tail of Hippocampus HiT Caudal Hippocampus CA4-DGC	Hippocampal_CA4	ENSG00000169174	PCSK9	91.62	98.08	0.54	0.0130541
edge_pheno249	Tail of Hippocampus HiT Caudal Hippocampus CA4-DGC	Splatter	ENSG00000169174	PCSK9	91.79	98.08	0.55	0.0130541
edge_pheno249	Cerebral cortex Cx Anterior parahippocampal gyrus AG Lateral entorhinal cortex LEC	Miscellaneous	ENSG00000169174	PCSK9	98.9	98.08	0.92	0.0130541
edge_pheno249	Cerebral cortex Cx Posterior parahippocampal gyrus PPH TH-TL	Miscellaneous	ENSG00000169174	PCSK9	99.83	98.08	0.97	0.0130541
edge_pheno249	Perirhinal cortex area 35 A35 rostral subdivision of area 35 A35r	Fibroblast	ENSG00000169174	PCSK9	91.68	98.08	0.77	0.0130541
edge_pheno249	Cerebral cortex Cx Posterior intermediate orbital gyrus POrG Caudal division of OFCiA13	Splatter	ENSG00000169174	PCSK9	97.89	98.08	0.88	0.0130541
edge_pheno249	Cerebral cortex Cx Supraparietal lobule SPL Posterosuperior dorsal parietal cortex A5 A7	Splatter	ENSG00000169174	PCSK9	99.87	98.08	0.98	0.0130541
edge_pheno249	Body of hippocampus HiB Rostral DGC A4	Splatter	ENSG00000169174	PCSK9	92.65	98.08	0.62	0.0130541
edge_pheno249	Cerebral cortex Cx Superior Temporal Gyrus STG	Miscellaneous	ENSG00000169174	PCSK9	90.53	98.08	0.63	0.0130541
edge_pheno249	Cerebral cortex Cx Transverse temporal gyrus TTG Primary auditory cortex A1C	Splatter	ENSG00000169174	PCSK9	99.8	98.08	0.96	0.0130541
edge_pheno249	Head of hippocampus HiH Uncal DG CA4	Hippocampal_CA4	ENSG00000169174	PCSK9	98.27	98.08	0.74	0.0130541
edge_pheno249	Cerebral cortex Cx Caudal cingulate gyrus CgGC A23	Splatter	ENSG00000169174	PCSK9	96.59	98.08	0.87	0.0130541
edge_pheno249	Cerebral cortex Cx Temporal pole TP Temporopolar area A38	Amygdala_excitatory	ENSG00000169174	PCSK9	91.14	98.08	0.64	0.0130541
edge_pheno249	Cerebral cortex Cx Temporal pole TP Temporopolar area A38	Splatter	ENSG00000169174	PCSK9	92.48	98.08	0.59	0.0130541
edge_pheno593	Cerebral cortex Cx Supramarginal gyrus SMG A40	Deep-layer_intratelencephalic	ENSG00000196353	CPNE4	98.09	97.41	0.77	0.0130675
edge_pheno593	Cerebral cortex Cx Supramarginal gyrus SMG A40	Deep-layer_near-projecting	ENSG00000196353	CPNE4	90.05	97.41	0.58	0.0130675
edge_pheno593	Cerebral cortex Cx Superior Temporal Gyrus STG	Deep-layer_intratelencephalic	ENSG00000196353	CPNE4	98.21	97.41	0.81	0.0130675
edge_pheno593	Cerebral cortex Cx Superior Temporal Gyrus STG	Deep-layer_near-projecting	ENSG00000196353	CPNE4	95.1	97.41	0.71	0.0130675
edge_pheno593	Cerebral cortex Cx Supraparietal lobule SPL Posterosuperior dorsal parietal cortex A5 A7	Deep-layer_intratelencephalic	ENSG00000196353	CPNE4	95.81	97.41	0.66	0.0130675
edge_pheno593	Cerebral cortex Cx Cingulate gyrus retrosplenial CgGrs A29 A30	Deep-layer_intratelencephalic	ENSG00000196353	CPNE4	94.45	97.41	0.58	0.0130675
edge_pheno593	Cerebral cortex Cx Cingulate gyrus retrosplenial CgGrs A29 A30	Upper-layer_intratelencephalic	ENSG00000196353	CPNE4	90.65	97.41	0.47	0.0130675
edge_pheno593	Cerebral cortex Cx Subcallosal Gyrus SCG Subgenual subcallosal division of MFC A25	Deep-layer_intratelencephalic	ENSG00000196353	CPNE4	96.79	97.41	0.67	0.0130675
edge_pheno593	Cerebral cortex Cx Transverse temporal gyrus TTG Primary auditory cortex A1C	Deep-layer_intratelencephalic	ENSG00000196353	CPNE4	98.5	97.41	0.79	0.0130675
edge_pheno593	Cerebral cortex Cx Transverse temporal gyrus TTG Primary auditory cortex A1C	Deep-layer_near-projecting	ENSG00000196353	CPNE4	90.95	97.41	0.63	0.0130675
edge_pheno593	Cerebral cortex Cx Inferior frontal gyrus IFG Ventrolateral prefrontal cortex A44 A45	Deep-layer_intratelencephalic	ENSG00000196353	CPNE4	98.05	97.41	0.74	0.0130675
edge_pheno593	Head of hippocampus HiH Uncal DG CA4	Hippocampal_CA4	ENSG00000196353	CPNE4	97.12	97.41	0.67	0.0130675
edge_pheno593	Head of hippocampus HiH Uncal DG CA4	Hippocampal_dentate_gyrus	ENSG00000196353	CPNE4	92.98	97.41	0.58	0.0130675
edge_pheno593	Cerebral cortex Cx Posterior parahippocampal gyrus PPH TH-TL	Deep-layer_intratelencephalic	ENSG00000196353	CPNE4	97.77	97.41	0.77	0.0130675
edge_pheno593	Cerebral cortex Cx Posterior parahippocampal gyrus PPH TH-TL	Deep-layer_near-projecting	ENSG00000196353	CPNE4	91.39	97.41	0.6	0.0130675
edge_pheno593	Cerebral cortex Cx Posterior parahippocampal gyrus PPH TH-TL	Miscellaneous	ENSG00000196353	CPNE4	91.76	97.41	0.52	0.0130675
edge_pheno593	Tail of Hippocampus HiT Caudal Hippocampus CA4-DGC	Hippocampal_CA4	ENSG00000196353	CPNE4	95.08	97.41	0.66	0.0130675
edge_pheno593	Cerebral cortex Cx Cingulate gyrus rostral CgGr Ventral division of MFC A24	Deep-layer_intratelencephalic	ENSG00000196353	CPNE4	98.61	97.41	0.8	0.0130675
edge_pheno593	Cerebral cortex Cx Rostral gyrus RoG Dorsal division of MFC A32	Deep-layer_intratelencephalic	ENSG00000196353	CPNE4	98.6	97.41	0.83	0.0130675
edge_pheno593	Cerebral cortex Cx Rostral gyrus RoG Dorsal division of MFC A32	Deep-layer_near-projecting	ENSG00000196353	CPNE4	91.54	97.41	0.59	0.0130675
edge_pheno593	Head of hippocampus HiH Tail of Hippocampus HiT Subicular cortex Sub	Deep-layer_intratelencephalic	ENSG00000196353	CPNE4	96.88	97.41	0.71	0.0130675
edge_pheno593	Head of hippocampus HiH Tail of Hippocampus HiT Subicular cortex Sub	Deep-layer_near-projecting	ENSG00000196353	CPNE4	90.02	97.41	0.57	0.0130675
edge_pheno593	Head of hippocampus HiH Tail of Hippocampus HiT Subicular cortex Sub	Miscellaneous	ENSG00000196353	CPNE4	93.14	97.41	0.64	0.0130675
edge_pheno593	Cerebral cortex Cx Perirhinal gyrus PRG A35 A36	Amygdala_excitatory	ENSG00000196353	CPNE4	91.57	97.41	0.55	0.0130675
edge_pheno593	Cerebral cortex Cx Perirhinal gyrus PRG A35 A36	Deep-layer_intratelencephalic	ENSG00000196353	CPNE4	96.2	97.41	0.74	0.0130675
edge_pheno593	Cerebral cortex Cx Anterior parahippocampal gyrus AG Lateral entorhinal cortex LEC	Deep-layer_intratelencephalic	ENSG00000196353	CPNE4	98.63	97.41	0.84	0.0130675
edge_pheno593	Cerebral cortex Cx Anterior parahippocampal gyrus AG Lateral entorhinal cortex LEC	Miscellaneous	ENSG00000196353	CPNE4	90.96	97.41	0.59	0.0130675
edge_pheno593	Cerebral cortex Cx Temporal pole TP Temporopolar area A38	Deep-layer_intratelencephalic	ENSG00000196353	CPNE4	98.79	97.41	0.83	0.0130675
edge_pheno593	Body of hippocampus HiB Rostral DGC A4	Hippocampal_CA4	ENSG00000196353	CPNE4	94.89	97.41	0.61	0.0130675
edge_pheno593	Body of hippocampus HiB Rostral DGC A4	Hippocampal_dentate_gyrus	ENSG00000196353	CPNE4	90.77	97.41	0.45	0.0130675
edge_pheno593	Cerebral cortex Cx Gyrus rectus ReG Medial orbitofrontal cortex A14	Deep-layer_intratelencephalic	ENSG00000196353	CPNE4	98.9	97.41	0.82	0.0130675
edge_pheno593	Cerebral cortex Cx Anterior parahippocampal gyrus posterior part APH Medial entorhinal cortex MEC	Amygdala_excitatory	ENSG00000196353	CPNE4	90.15	97.41	0.48	0.0130675
edge_pheno593	Cerebral cortex Cx Anterior parahippocampal gyrus posterior part APH Medial entorhinal cortex MEC	Deep-layer_intratelencephalic	ENSG00000196353	CPNE4	97.63	97.41	0.8	0.0130675
edge_pheno593	Cerebral cortex Cx Anterior parahippocampal gyrus posterior part APH Medial entorhinal cortex MEC	Miscellaneous	ENSG00000196353	CPNE4	93.4	97.41	0.64	0.0130675
edge_pheno593	Cerebral cortex Cx Caudal cingulate gyrus CgGC A23	Deep-layer_intratelencephalic	ENSG00000196353	CPNE4	98.11	97.41	0.76	0.0130675
edge_pheno593	Cerebral cortex Cx Caudal cingulate gyrus CgGC A23	Deep-layer_near-projecting	ENSG00000196353	CPNE4	90.34	97.41	0.61	0.0130675
edge_pheno593	Cerebral cortex Cx Posterior intermediate orbital gyrus POrG Caudal division of OFCiA13	Deep-layer_intratelencephalic	ENSG00000196353	CPNE4	99.53	97.41	0.91	0.0130675
edge_pheno593	Cerebral cortex Cx Posterior intermediate orbital gyrus POrG Caudal division of OFCiA13	Deep-layer_near-projecting	ENSG00000196353	CPNE4	93.84	97.41	0.74	0.0130675
edge_pheno253	Cerebral cortex Cx Subcallosal Gyrus SCG Subgenual subcallosal division of MFC A25	LAMP5-LHX6_and_Chandelier	ENSG00000127152	BCL11B	91.44	97.71	0.58	0.0130709
edge_pheno253	Cerebral cortex Cx Subcallosal Gyrus SCG Subgenual subcallosal division of MFC A25	Miscellaneous	ENSG00000127152	BCL11B	92.58	97.71	0.58	0.0130709
edge_pheno253	Cerebral cortex Cx Supramarginal gyrus SMG A40	LAMP5-LHX6_and_Chandelier	ENSG00000127152	BCL11B	90.42	97.71	0.53	0.0130709
edge_pheno253	Tail of Hippocampus HiT Caudal Hippocampus CA4-DGC	Hippocampal_CA1-3	ENSG00000127152	BCL11B	90.77	97.71	0.52	0.0130709
edge_pheno253	Cerebral cortex Cx Supraparietal lobule SPL Posterosuperior dorsal parietal cortex A5 A7	LAMP5-LHX6_and_Chandelier	ENSG00000127152	BCL11B	93.52	97.71	0.69	0.0130709
edge_pheno253	Cerebral cortex Cx Caudal cingulate gyrus CgGC A23	LAMP5-LHX6_and_Chandelier	ENSG00000127152	BCL11B	91.62	97.71	0.62	0.0130709
edge_pheno253	Cerebral cortex Cx Caudal cingulate gyrus CgGC A23	Miscellaneous	ENSG00000127152	BCL11B	92.28	97.71	0.56	0.0130709
edge_pheno253	Cerebral cortex Cx Cingulate gyrus retrosplenial CgGrs A29 A30	LAMP5-LHX6_and_Chandelier	ENSG00000127152	BCL11B	94.77	97.71	0.79	0.0130709
edge_pheno253	Cerebral cortex Cx Anterior parahippocampal gyrus posterior part APH Medial entorhinal cortex MEC	LAMP5-LHX6_and_Chandelier	ENSG00000127152	BCL11B	90.18	97.71	0.52	0.0130709
edge_pheno253	Head of hippocampus HiH Uncal DG CA4	Hippocampal_dentate_gyrus	ENSG00000127152	BCL11B	92.99	97.71	0.58	0.0130709
edge_pheno253	Cerebral cortex Cx Transverse temporal gyrus TTG Primary auditory cortex A1C	LAMP5-LHX6_and_Chandelier	ENSG00000127152	BCL11B	93.04	97.71	0.68	0.0130709
edge_pheno253	Cerebral cortex Cx Inferior frontal gyrus IFG Ventrolateral prefrontal cortex A44 A45	LAMP5-LHX6_and_Chandelier	ENSG00000127152	BCL11B	91.67	97.71	0.63	0.0130709
edge_pheno253	Cerebral cortex Cx Cingulate gyrus rostral CgGr Ventral division of MFC A24	Miscellaneous	ENSG00000127152	BCL11B	92.74	97.71	0.57	0.0130709
edge_pheno253	Head of hippocampus HiH Tail of Hippocampus HiT Subicular cortex Sub	Deep-layer_corticothalamic_and_6b	ENSG00000127152	BCL11B	93.46	97.71	0.6	0.0130709
edge_pheno253	Head of hippocampus HiH Tail of Hippocampus HiT Subicular cortex Sub	Hippocampal_CA1-3	ENSG00000127152	BCL11B	92.4	97.71	0.69	0.0130709
edge_pheno253	Head of hippocampus HiH Tail of Hippocampus HiT Subicular cortex Sub	LAMP5-LHX6_and_Chandelier	ENSG00000127152	BCL11B	91.89	97.71	0.64	0.0130709
edge_pheno253	Cerebral cortex Cx Posterior parahippocampal gyrus PPH TH-TL	Deep-layer_corticothalamic_and_6b	ENSG00000127152	BCL11B	90.6	97.71	0.57	0.0130709
edge_pheno253	Cerebral cortex Cx Posterior parahippocampal gyrus PPH TH-TL	Deep-layer_near-projecting	ENSG00000127152	BCL11B	95.06	97.71	0.73	0.0130709
edge_pheno253	Cerebral cortex Cx Posterior parahippocampal gyrus PPH TH-TL	LAMP5-LHX6_and_Chandelier	ENSG00000127152	BCL11B	97.79	97.71	0.87	0.0130709
edge_pheno253	Cerebral cortex Cx Posterior parahippocampal gyrus PPH TH-TL	MGE_interneuron	ENSG00000127152	BCL11B	91.48	97.71	0.64	0.0130709
edge_pheno253	Cerebral cortex Cx Temporal pole TP Temporopolar area A38	LAMP5-LHX6_and_Chandelier	ENSG00000127152	BCL11B	93.26	97.71	0.6	0.0130709
edge_pheno253	Cerebral cortex Cx Anterior parahippocampal gyrus AG Lateral entorhinal cortex LEC	LAMP5-LHX6_and_Chandelier	ENSG00000127152	BCL11B	91.73	97.71	0.59	0.0130709
edge_pheno253	Cerebral cortex Cx Rostral gyrus RoG Dorsal division of MFC A32	LAMP5-LHX6_and_Chandelier	ENSG00000127152	BCL11B	94.26	97.71	0.76	0.0130709
edge_pheno253	Cerebral cortex Cx Rostral gyrus RoG Dorsal division of MFC A32	Miscellaneous	ENSG00000127152	BCL11B	93.82	97.71	0.57	0.0130709
edge_pheno253	Cerebral cortex Cx Posterior intermediate orbital gyrus POrG Caudal division of OFCiA13	LAMP5-LHX6_and_Chandelier	ENSG00000127152	BCL11B	91.75	97.71	0.58	0.0130709
edge_pheno253	Body of hippocampus HiB Rostral DGC A4	Hippocampal_dentate_gyrus	ENSG00000127152	BCL11B	97.61	97.71	0.67	0.0130709
edge_pheno253	Cerebral cortex Cx Superior Temporal Gyrus STG	LAMP5-LHX6_and_Chandelier	ENSG00000127152	BCL11B	90.34	97.71	0.48	0.0130709
edge_pheno253	Cerebral cortex Cx Gyrus rectus ReG Medial orbitofrontal cortex A14	LAMP5-LHX6_and_Chandelier	ENSG00000127152	BCL11B	95.76	97.71	0.7	0.0130709
edge_pheno262	Cerebral cortex Cx Supramarginal gyrus SMG A40	Miscellaneous	ENSG00000078399	HOXA9	98.46	97.54	0.91	0.013081
edge_pheno262	Body of hippocampus HiB Rostral DGC A4	Miscellaneous	ENSG00000078399	HOXA9	90.3	97.54	0.54	0.013081
edge_pheno491	Cerebral cortex Cx Anterior parahippocampal gyrus posterior part APH Medial entorhinal cortex MEC	Deep-layer_intratelencephalic	ENSG00000197561	ELANE	97.28	97.53	0.78	0.0130877
edge_pheno491	Tail of Hippocampus HiT Caudal Hippocampus CA4-DGC	Upper-layer_intratelencephalic	ENSG00000197561	ELANE	99.15	97.53	0.95	0.0130877
edge_pheno491	Cerebral cortex Cx Perirhinal gyrus PRG A35 A36	Amygdala_excitatory	ENSG00000197561	ELANE	93.27	97.53	0.59	0.0130877
edge_pheno491	Cerebral cortex Cx Anterior parahippocampal gyrus AG Lateral entorhinal cortex LEC	Deep-layer_intratelencephalic	ENSG00000197561	ELANE	95.43	97.53	0.62	0.0130877
edge_pheno491	Cerebral cortex Cx Posterior parahippocampal gyrus PPH TH-TL	Deep-layer_intratelencephalic	ENSG00000197561	ELANE	91.14	97.53	0.49	0.0130877
edge_pheno491	Cerebral cortex Cx Posterior parahippocampal gyrus PPH TH-TL	Upper-layer_intratelencephalic	ENSG00000197561	ELANE	94.72	97.53	0.64	0.0130877
edge_pheno491	Cerebral cortex Cx Temporal pole TP Temporopolar area A38	Deep-layer_intratelencephalic	ENSG00000197561	ELANE	90.87	97.53	0.48	0.0130877
edge_pheno286	Cerebral cortex Cx Subcallosal Gyrus SCG Subgenual subcallosal division of MFC A25	Deep-layer_near-projecting	ENSG00000215915	ATAD3C	91.87	97.53	0.66	0.0131146
edge_pheno286	Head of hippocampus HiH Uncal DG CA4	Oligodendrocyte	ENSG00000215915	ATAD3C	92.44	97.53	0.8	0.0131146
edge_pheno286	Tail of Hippocampus HiT Caudal Hippocampus CA4-DGC	Oligodendrocyte	ENSG00000215915	ATAD3C	95.88	97.53	0.84	0.0131146
edge_pheno286	Head of hippocampus HiH Tail of Hippocampus HiT Subicular cortex Sub	Oligodendrocyte	ENSG00000215915	ATAD3C	92.57	97.53	0.83	0.0131146
edge_pheno286	Cerebral cortex Cx Posterior parahippocampal gyrus PPH TH-TL	Oligodendrocyte	ENSG00000215915	ATAD3C	91.16	97.53	0.8	0.0131146
edge_pheno286	Body of hippocampus HiB Rostral DGC A4	Oligodendrocyte	ENSG00000215915	ATAD3C	91.44	97.53	0.73	0.0131146
edge_pheno286	Cerebral cortex Cx Superior Temporal Gyrus STG	Oligodendrocyte	ENSG00000215915	ATAD3C	90.64	97.53	0.75	0.0131146
edge_pheno286	Cerebral cortex Cx Posterior intermediate orbital gyrus POrG Caudal division of OFCiA13	Deep-layer_near-projecting	ENSG00000215915	ATAD3C	91.21	97.53	0.67	0.0131146
edge_pheno1698	Tail of Hippocampus HiT Caudal Hippocampus CA4-DGC	Splatter	ENSG00000122548	KIAA0087	95.27	95.19	0.68	0.0131214
edge_pheno1698	Head of hippocampus HiH Uncal DG CA4	Hippocampal_CA1-3	ENSG00000122548	KIAA0087	93.51	95.19	0.71	0.0131214
edge_pheno1698	Cerebral cortex Cx Anterior parahippocampal gyrus AG Lateral entorhinal cortex LEC	Miscellaneous	ENSG00000122548	KIAA0087	96.43	95.19	0.82	0.0131214
edge_pheno1698	Body of hippocampus HiB Rostral DGC A4	Eccentric_medium_spiny_neuron	ENSG00000122548	KIAA0087	99.46	95.19	0.99	0.0131214
edge_pheno253	Cerebral cortex Cx Subcallosal Gyrus SCG Subgenual subcallosal division of MFC A25	LAMP5-LHX6_and_Chandelier	ENSG00000233502	AC104794.1	91.63	97.69	0.59	0.0131248
edge_pheno253	Cerebral cortex Cx Supramarginal gyrus SMG A40	LAMP5-LHX6_and_Chandelier	ENSG00000233502	AC104794.1	95.64	97.69	0.74	0.0131248
edge_pheno253	Tail of Hippocampus HiT Caudal Hippocampus CA4-DGC	LAMP5-LHX6_and_Chandelier	ENSG00000233502	AC104794.1	96.77	97.69	0.77	0.0131248
edge_pheno253	Tail of Hippocampus HiT Caudal Hippocampus CA4-DGC	Oligodendrocyte	ENSG00000109458	GAB1	92.53	97.7	0.76	0.0131248
edge_pheno253	Cerebral cortex Cx Cingulate gyrus retrosplenial CgGrs A29 A30	Upper-layer_intratelencephalic	ENSG00000109458	GAB1	90.15	97.7	0.45	0.0131248
edge_pheno253	Cerebral cortex Cx Anterior parahippocampal gyrus posterior part APH Medial entorhinal cortex MEC	LAMP5-LHX6_and_Chandelier	ENSG00000233502	AC104794.1	92.93	97.69	0.63	0.0131248
edge_pheno253	Cerebral cortex Cx Anterior parahippocampal gyrus posterior part APH Medial entorhinal cortex MEC	Oligodendrocyte	ENSG00000109458	GAB1	91.29	97.7	0.8	0.0131248
edge_pheno253	Head of hippocampus HiH Uncal DG CA4	LAMP5-LHX6_and_Chandelier	ENSG00000233502	AC104794.1	97.21	97.69	0.79	0.0131248
edge_pheno253	Head of hippocampus HiH Uncal DG CA4	Oligodendrocyte	ENSG00000109458	GAB1	91.32	97.7	0.78	0.0131248
edge_pheno253	Cerebral cortex Cx Transverse temporal gyrus TTG Primary auditory cortex A1C	Upper-layer_intratelencephalic	ENSG00000109458	GAB1	92.07	97.7	0.54	0.0131248
edge_pheno253	Cerebral cortex Cx Cingulate gyrus rostral CgGr Ventral division of MFC A24	Deep-layer_intratelencephalic	ENSG00000233502	AC104794.1	92.34	97.69	0.53	0.0131248
edge_pheno253	Cerebral cortex Cx Cingulate gyrus rostral CgGr Ventral division of MFC A24	Upper-layer_intratelencephalic	ENSG00000233502	AC104794.1	94.35	97.69	0.64	0.0131248
edge_pheno253	Head of hippocampus HiH Tail of Hippocampus HiT Subicular cortex Sub	Oligodendrocyte	ENSG00000109458	GAB1	91.34	97.7	0.81	0.0131248
edge_pheno253	Cerebral cortex Cx Anterior parahippocampal gyrus AG Lateral entorhinal cortex LEC	Oligodendrocyte	ENSG00000109458	GAB1	91.22	97.7	0.81	0.0131248
edge_pheno253	Body of hippocampus HiB Rostral DGC A4	CGE_interneuron	ENSG00000233502	AC104794.1	94.2	97.69	0.58	0.0131248
edge_pheno253	Body of hippocampus HiB Rostral DGC A4	LAMP5-LHX6_and_Chandelier	ENSG00000233502	AC104794.1	93.02	97.69	0.58	0.0131248
edge_pheno253	Body of hippocampus HiB Rostral DGC A4	Oligodendrocyte	ENSG00000109458	GAB1	95.6	97.7	0.83	0.0131248
edge_pheno253	Cerebral cortex Cx Subcallosal Gyrus SCG Subgenual subcallosal division of MFC A25	Microglia	ENSG00000129465	RIPK3	93.34	97.69	0.85	0.0131315
edge_pheno253	Cerebral cortex Cx Supramarginal gyrus SMG A40	Microglia	ENSG00000129465	RIPK3	91.42	97.69	0.83	0.0131315
edge_pheno253	Cerebral cortex Cx Perirhinal gyrus PRG A35 A36	Microglia	ENSG00000129465	RIPK3	95.62	97.69	0.9	0.0131315
edge_pheno253	Tail of Hippocampus HiT Caudal Hippocampus CA4-DGC	Microglia	ENSG00000129465	RIPK3	96.19	97.69	0.89	0.0131315
edge_pheno253	Cerebral cortex Cx Caudal cingulate gyrus CgGC A23	Microglia	ENSG00000129465	RIPK3	97.19	97.69	0.93	0.0131315
edge_pheno253	Cerebral cortex Cx Cingulate gyrus retrosplenial CgGrs A29 A30	Microglia	ENSG00000129465	RIPK3	92.08	97.69	0.85	0.0131315
edge_pheno253	Cerebral cortex Cx Anterior parahippocampal gyrus posterior part APH Medial entorhinal cortex MEC	Microglia	ENSG00000129465	RIPK3	94.41	97.69	0.87	0.0131315
edge_pheno253	Cerebral cortex Cx Transverse temporal gyrus TTG Primary auditory cortex A1C	Microglia	ENSG00000129465	RIPK3	92.79	97.69	0.85	0.0131315
edge_pheno253	Cerebral cortex Cx Inferior frontal gyrus IFG Ventrolateral prefrontal cortex A44 A45	Microglia	ENSG00000129465	RIPK3	90.62	97.69	0.82	0.0131315
edge_pheno253	Cerebral cortex Cx Cingulate gyrus rostral CgGr Ventral division of MFC A24	Microglia	ENSG00000129465	RIPK3	95.33	97.69	0.89	0.0131315
edge_pheno253	Head of hippocampus HiH Tail of Hippocampus HiT Subicular cortex Sub	Microglia	ENSG00000129465	RIPK3	93.67	97.69	0.87	0.0131315
edge_pheno253	Cerebral cortex Cx Posterior parahippocampal gyrus PPH TH-TL	Microglia	ENSG00000129465	RIPK3	94.35	97.69	0.88	0.0131315
edge_pheno253	Cerebral cortex Cx Temporal pole TP Temporopolar area A38	Microglia	ENSG00000129465	RIPK3	93.05	97.69	0.86	0.0131315
edge_pheno253	Cerebral cortex Cx Temporal pole TP Temporopolar area A38	Miscellaneous	ENSG00000129465	RIPK3	91.75	97.69	0.59	0.0131315
edge_pheno253	Cerebral cortex Cx Anterior parahippocampal gyrus AG Lateral entorhinal cortex LEC	Microglia	ENSG00000129465	RIPK3	91.93	97.69	0.83	0.0131315
edge_pheno253	Cerebral cortex Cx Rostral gyrus RoG Dorsal division of MFC A32	Microglia	ENSG00000129465	RIPK3	91.55	97.69	0.81	0.0131315
edge_pheno253	Perirhinal cortex area 35 A35 rostral subdivision of area 35 A35r	Microglia	ENSG00000129465	RIPK3	90.34	97.69	0.78	0.0131315
edge_pheno253	Cerebral cortex Cx Posterior intermediate orbital gyrus POrG Caudal division of OFCiA13	Microglia	ENSG00000129465	RIPK3	96.94	97.69	0.93	0.0131315
edge_pheno253	Body of hippocampus HiB Rostral DGC A4	Microglia	ENSG00000129465	RIPK3	93.34	97.69	0.84	0.0131315
edge_pheno253	Cerebral cortex Cx Superior Temporal Gyrus STG	Microglia	ENSG00000129465	RIPK3	92.18	97.69	0.85	0.0131315
edge_pheno253	Cerebral cortex Cx Gyrus rectus ReG Medial orbitofrontal cortex A14	Microglia	ENSG00000129465	RIPK3	92.4	97.69	0.84	0.0131315
edge_pheno1142	Cerebral cortex Cx Transverse temporal gyrus TTG Primary auditory cortex A1C	Fibroblast	ENSG00000090554	FLT3LG	96.97	96.98	0.91	0.0131417
edge_pheno1142	Cerebral cortex Cx Supramarginal gyrus SMG A40	Astrocyte	ENSG00000090554	FLT3LG	92.11	96.98	0.82	0.0131417
edge_pheno286	Head of hippocampus HiH Uncal DG CA4	Hippocampal_CA1-3	ENSG00000129990	SYT5	92.08	97.51	0.68	0.0131484
edge_pheno286	Head of hippocampus HiH Uncal DG CA4	Hippocampal_CA4	ENSG00000129990	SYT5	94.83	97.51	0.57	0.0131484
edge_pheno286	Tail of Hippocampus HiT Caudal Hippocampus CA4-DGC	Hippocampal_CA1-3	ENSG00000129990	SYT5	93.87	97.51	0.62	0.0131484
edge_pheno286	Head of hippocampus HiH Tail of Hippocampus HiT Subicular cortex Sub	Deep-layer_corticothalamic_and_6b	ENSG00000129990	SYT5	90.5	97.51	0.53	0.0131484
edge_pheno286	Perirhinal cortex area 35 A35 rostral subdivision of area 35 A35r	Amygdala_excitatory	ENSG00000129990	SYT5	96.6	97.51	0.87	0.0131484
edge_pheno286	Cerebral cortex Cx Superior Temporal Gyrus STG	Deep-layer_intratelencephalic	ENSG00000129990	SYT5	90.61	97.51	0.46	0.0131484
edge_pheno593	Cerebral cortex Cx Superior Temporal Gyrus STG	Microglia	ENSG00000184988	TMEM106A	91.39	97.4	0.84	0.0131518
edge_pheno593	Cerebral cortex Cx Subcallosal Gyrus SCG Subgenual subcallosal division of MFC A25	Microglia	ENSG00000184988	TMEM106A	90.25	97.4	0.81	0.0131518
edge_pheno593	Cerebral cortex Cx Transverse temporal gyrus TTG Primary auditory cortex A1C	Microglia	ENSG00000184988	TMEM106A	90.78	97.4	0.82	0.0131518
edge_pheno593	Cerebral cortex Cx Inferior frontal gyrus IFG Ventrolateral prefrontal cortex A44 A45	Microglia	ENSG00000184988	TMEM106A	92.73	97.4	0.85	0.0131518
edge_pheno593	Head of hippocampus HiH Uncal DG CA4	Microglia	ENSG00000184988	TMEM106A	92.09	97.4	0.82	0.0131518
edge_pheno593	Cerebral cortex Cx Posterior parahippocampal gyrus PPH TH-TL	Microglia	ENSG00000184988	TMEM106A	91.57	97.4	0.84	0.0131518
edge_pheno593	Tail of Hippocampus HiT Caudal Hippocampus CA4-DGC	Microglia	ENSG00000184988	TMEM106A	91.06	97.4	0.81	0.0131518
edge_pheno593	Cerebral cortex Cx Rostral gyrus RoG Dorsal division of MFC A32	Microglia	ENSG00000184988	TMEM106A	92.04	97.4	0.82	0.0131518
edge_pheno593	Head of hippocampus HiH Tail of Hippocampus HiT Subicular cortex Sub	Microglia	ENSG00000184988	TMEM106A	90.04	97.4	0.81	0.0131518
edge_pheno593	Cerebral cortex Cx Perirhinal gyrus PRG A35 A36	Microglia	ENSG00000184988	TMEM106A	90.81	97.4	0.81	0.0131518
edge_pheno593	Cerebral cortex Cx Anterior parahippocampal gyrus AG Lateral entorhinal cortex LEC	Microglia	ENSG00000184988	TMEM106A	92.26	97.4	0.84	0.0131518
edge_pheno593	Cerebral cortex Cx Temporal pole TP Temporopolar area A38	Microglia	ENSG00000184988	TMEM106A	93.55	97.4	0.86	0.0131518
edge_pheno593	Body of hippocampus HiB Rostral DGC A4	Microglia	ENSG00000184988	TMEM106A	93.86	97.4	0.85	0.0131518
edge_pheno593	Cerebral cortex Cx Anterior parahippocampal gyrus posterior part APH Medial entorhinal cortex MEC	Microglia	ENSG00000184988	TMEM106A	92.07	97.4	0.84	0.0131518
edge_pheno593	Cerebral cortex Cx Caudal cingulate gyrus CgGC A23	Microglia	ENSG00000184988	TMEM106A	94.17	97.4	0.87	0.0131518
edge_pheno593	Cerebral cortex Cx Posterior intermediate orbital gyrus POrG Caudal division of OFCiA13	Microglia	ENSG00000184988	TMEM106A	94.34	97.4	0.88	0.0131518
edge_pheno1205	Tail of Hippocampus HiT Caudal Hippocampus CA4-DGC	Hippocampal_CA1-3	ENSG00000198933	TBKBP1	90.33	97.99	0.51	0.0131789
edge_pheno1205	Head of hippocampus HiH Uncal DG CA4	Hippocampal_CA4	ENSG00000198933	TBKBP1	90.22	97.99	0.44	0.0131789
node_pheno17	Head of hippocampus HiH Uncal DG CA4	Hippocampal_CA4	ENSG00000008735	MAPK8IP2	91.35	96.56	0.47	0.013189
node_pheno17	Cerebral cortex Cx Superior Temporal Gyrus STG	Deep-layer_intratelencephalic	ENSG00000008735	MAPK8IP2	93.52	96.56	0.55	0.013189
edge_pheno286	Body of hippocampus HiB Rostral DGC A4	Splatter	ENSG00000258928	AL358333.2	92.14	97.5	0.6	0.0131958
edge_pheno286	Cerebral cortex Cx Perirhinal gyrus PRG A35 A36	Miscellaneous	ENSG00000258928	AL358333.2	96.59	97.5	0.87	0.0131958
edge_pheno253	Cerebral cortex Cx Subcallosal Gyrus SCG Subgenual subcallosal division of MFC A25	Oligodendrocyte	ENSG00000110777	POU2AF1	98.14	97.67	0.95	0.013206
edge_pheno253	Cerebral cortex Cx Supramarginal gyrus SMG A40	Oligodendrocyte	ENSG00000110777	POU2AF1	98.44	97.67	0.94	0.013206
edge_pheno253	Cerebral cortex Cx Perirhinal gyrus PRG A35 A36	Committed_oligodendrocyte_precursor	ENSG00000110777	POU2AF1	98.09	97.67	0.95	0.013206
edge_pheno253	Cerebral cortex Cx Perirhinal gyrus PRG A35 A36	Oligodendrocyte	ENSG00000110777	POU2AF1	90.73	97.67	0.81	0.013206
edge_pheno253	Tail of Hippocampus HiT Caudal Hippocampus CA4-DGC	Ependymal	ENSG00000110777	POU2AF1	93.23	97.67	0.82	0.013206
edge_pheno253	Tail of Hippocampus HiT Caudal Hippocampus CA4-DGC	Oligodendrocyte	ENSG00000110777	POU2AF1	92.94	97.67	0.76	0.013206
edge_pheno253	Cerebral cortex Cx Supraparietal lobule SPL Posterosuperior dorsal parietal cortex A5 A7	Choroid_plexus	ENSG00000110777	POU2AF1	99.61	97.67	0.99	0.013206
edge_pheno253	Cerebral cortex Cx Caudal cingulate gyrus CgGC A23	Committed_oligodendrocyte_precursor	ENSG00000110777	POU2AF1	97.76	97.67	0.94	0.013206
edge_pheno253	Cerebral cortex Cx Caudal cingulate gyrus CgGC A23	Oligodendrocyte	ENSG00000110777	POU2AF1	91.97	97.67	0.82	0.013206
edge_pheno253	Cerebral cortex Cx Cingulate gyrus retrosplenial CgGrs A29 A30	Committed_oligodendrocyte_precursor	ENSG00000110777	POU2AF1	96.82	97.67	0.94	0.013206
edge_pheno253	Cerebral cortex Cx Anterior parahippocampal gyrus posterior part APH Medial entorhinal cortex MEC	Committed_oligodendrocyte_precursor	ENSG00000110777	POU2AF1	98.81	97.67	0.94	0.013206
edge_pheno253	Cerebral cortex Cx Anterior parahippocampal gyrus posterior part APH Medial entorhinal cortex MEC	Oligodendrocyte	ENSG00000110777	POU2AF1	95.18	97.67	0.88	0.013206
edge_pheno253	Head of hippocampus HiH Uncal DG CA4	Ependymal	ENSG00000110777	POU2AF1	93.66	97.67	0.81	0.013206
edge_pheno253	Head of hippocampus HiH Uncal DG CA4	Oligodendrocyte	ENSG00000110777	POU2AF1	94.68	97.67	0.84	0.013206
edge_pheno253	Cerebral cortex Cx Transverse temporal gyrus TTG Primary auditory cortex A1C	Oligodendrocyte	ENSG00000110777	POU2AF1	97.45	97.67	0.92	0.013206
edge_pheno253	Cerebral cortex Cx Inferior frontal gyrus IFG Ventrolateral prefrontal cortex A44 A45	Oligodendrocyte	ENSG00000110777	POU2AF1	97.96	97.67	0.93	0.013206
edge_pheno253	Cerebral cortex Cx Cingulate gyrus rostral CgGr Ventral division of MFC A24	Committed_oligodendrocyte_precursor	ENSG00000110777	POU2AF1	90.38	97.67	0.76	0.013206
edge_pheno253	Cerebral cortex Cx Cingulate gyrus rostral CgGr Ventral division of MFC A24	Oligodendrocyte	ENSG00000110777	POU2AF1	97.35	97.67	0.91	0.013206
edge_pheno253	Head of hippocampus HiH Tail of Hippocampus HiT Subicular cortex Sub	Ependymal	ENSG00000110777	POU2AF1	93.32	97.67	0.82	0.013206
edge_pheno253	Head of hippocampus HiH Tail of Hippocampus HiT Subicular cortex Sub	Oligodendrocyte	ENSG00000110777	POU2AF1	92.85	97.67	0.83	0.013206
edge_pheno253	Cerebral cortex Cx Posterior parahippocampal gyrus PPH TH-TL	Oligodendrocyte	ENSG00000110777	POU2AF1	95.47	97.67	0.89	0.013206
edge_pheno253	Cerebral cortex Cx Temporal pole TP Temporopolar area A38	Oligodendrocyte	ENSG00000110777	POU2AF1	97.55	97.67	0.93	0.013206
edge_pheno253	Cerebral cortex Cx Anterior parahippocampal gyrus AG Lateral entorhinal cortex LEC	Oligodendrocyte	ENSG00000110777	POU2AF1	96.04	97.67	0.89	0.013206
edge_pheno253	Cerebral cortex Cx Rostral gyrus RoG Dorsal division of MFC A32	Oligodendrocyte	ENSG00000110777	POU2AF1	96.76	97.67	0.89	0.013206
edge_pheno253	Cerebral cortex Cx Posterior intermediate orbital gyrus POrG Caudal division of OFCiA13	Fibroblast	ENSG00000110777	POU2AF1	93.91	97.67	0.89	0.013206
edge_pheno253	Body of hippocampus HiB Rostral DGC A4	Choroid_plexus	ENSG00000110777	POU2AF1	97.94	97.67	0.93	0.013206
edge_pheno253	Cerebral cortex Cx Superior Temporal Gyrus STG	Choroid_plexus	ENSG00000110777	POU2AF1	95.35	97.67	0.92	0.013206
edge_pheno253	Cerebral cortex Cx Gyrus rectus ReG Medial orbitofrontal cortex A14	Oligodendrocyte	ENSG00000110777	POU2AF1	98.66	97.67	0.94	0.013206
edge_pheno1142	Cerebral cortex Cx Subcallosal Gyrus SCG Subgenual subcallosal division of MFC A25	Deep-layer_corticothalamic_and_6b	ENSG00000159224	GIP	96.03	96.96	0.78	0.0132128
edge_pheno1142	Tail of Hippocampus HiT Caudal Hippocampus CA4-DGC	Deep-layer_corticothalamic_and_6b	ENSG00000159224	GIP	98.41	96.96	0.94	0.0132128
edge_pheno1142	Cerebral cortex Cx Perirhinal gyrus PRG A35 A36	Deep-layer_corticothalamic_and_6b	ENSG00000159224	GIP	98.92	96.96	0.91	0.0132128
edge_pheno1142	Head of hippocampus HiH Tail of Hippocampus HiT Subicular cortex Sub	Deep-layer_corticothalamic_and_6b	ENSG00000159224	GIP	98.96	96.96	0.88	0.0132128
edge_pheno1142	Cerebral cortex Cx Anterior parahippocampal gyrus AG Lateral entorhinal cortex LEC	Deep-layer_corticothalamic_and_6b	ENSG00000159224	GIP	98.13	96.96	0.89	0.0132128
edge_pheno1142	Cerebral cortex Cx Inferior frontal gyrus IFG Ventrolateral prefrontal cortex A44 A45	Deep-layer_near-projecting	ENSG00000159224	GIP	90.75	96.96	0.64	0.0132128
edge_pheno1142	Cerebral cortex Cx Transverse temporal gyrus TTG Primary auditory cortex A1C	Deep-layer_corticothalamic_and_6b	ENSG00000159224	GIP	95.3	96.96	0.77	0.0132128
edge_pheno1142	Cerebral cortex Cx Anterior parahippocampal gyrus posterior part APH Medial entorhinal cortex MEC	Deep-layer_corticothalamic_and_6b	ENSG00000159224	GIP	95.53	96.96	0.73	0.0132128
edge_pheno1142	Cerebral cortex Cx Posterior intermediate orbital gyrus POrG Caudal division of OFCiA13	Deep-layer_corticothalamic_and_6b	ENSG00000159224	GIP	94.07	96.96	0.73	0.0132128
edge_pheno1142	Cerebral cortex Cx Posterior parahippocampal gyrus PPH TH-TL	Deep-layer_corticothalamic_and_6b	ENSG00000159224	GIP	95.32	96.96	0.76	0.0132128
edge_pheno1142	Cerebral cortex Cx Posterior parahippocampal gyrus PPH TH-TL	Deep-layer_near-projecting	ENSG00000159224	GIP	94.21	96.96	0.7	0.0132128
edge_pheno1142	Cerebral cortex Cx Cingulate gyrus rostral CgGr Ventral division of MFC A24	Deep-layer_corticothalamic_and_6b	ENSG00000159224	GIP	97.1	96.96	0.82	0.0132128
edge_pheno1142	Body of hippocampus HiB Rostral DGC A4	Splatter	ENSG00000159224	GIP	94.3	96.96	0.66	0.0132128
edge_pheno1359	Cerebral cortex Cx Cingulate gyrus rostral CgGr Ventral division of MFC A24	Deep-layer_near-projecting	ENSG00000101282	RSPO4	91.16	97.2	0.62	0.0132264
edge_pheno1359	Cerebral cortex Cx Inferior frontal gyrus IFG Ventrolateral prefrontal cortex A44 A45	Deep-layer_near-projecting	ENSG00000101282	RSPO4	91.97	97.2	0.69	0.0132264
edge_pheno1359	Cerebral cortex Cx Supramarginal gyrus SMG A40	Deep-layer_near-projecting	ENSG00000101282	RSPO4	90.12	97.2	0.58	0.0132264
edge_pheno1359	Cerebral cortex Cx Rostral gyrus RoG Dorsal division of MFC A32	Deep-layer_near-projecting	ENSG00000101282	RSPO4	95.83	97.2	0.74	0.0132264
edge_pheno1359	Cerebral cortex Cx Temporal pole TP Temporopolar area A38	Deep-layer_near-projecting	ENSG00000101282	RSPO4	95.76	97.2	0.78	0.0132264
edge_pheno1359	Cerebral cortex Cx Posterior parahippocampal gyrus PPH TH-TL	Deep-layer_near-projecting	ENSG00000101282	RSPO4	93.29	97.2	0.68	0.0132264
edge_pheno1359	Cerebral cortex Cx Anterior parahippocampal gyrus AG Lateral entorhinal cortex LEC	Miscellaneous	ENSG00000101282	RSPO4	94.58	97.2	0.73	0.0132264
edge_pheno1359	Cerebral cortex Cx Subcallosal Gyrus SCG Subgenual subcallosal division of MFC A25	Deep-layer_near-projecting	ENSG00000101282	RSPO4	92.54	97.2	0.69	0.0132264
edge_pheno1359	Cerebral cortex Cx Caudal cingulate gyrus CgGC A23	Deep-layer_near-projecting	ENSG00000101282	RSPO4	93.5	97.2	0.72	0.0132264
edge_pheno1359	Cerebral cortex Cx Posterior intermediate orbital gyrus POrG Caudal division of OFCiA13	Deep-layer_near-projecting	ENSG00000101282	RSPO4	91.91	97.2	0.69	0.0132264
edge_pheno1359	Cerebral cortex Cx Anterior parahippocampal gyrus posterior part APH Medial entorhinal cortex MEC	Miscellaneous	ENSG00000101282	RSPO4	93.52	97.2	0.64	0.0132264
edge_pheno491	Cerebral cortex Cx Cingulate gyrus retrosplenial CgGrs A29 A30	Miscellaneous	ENSG00000020129	NCDN	90.92	97.52	0.5	0.0132298
edge_pheno491	Body of hippocampus HiB Rostral DGC A4	Hippocampal_dentate_gyrus	ENSG00000020129	NCDN	92.92	97.52	0.49	0.0132298
edge_pheno491	Head of hippocampus HiH Uncal DG CA4	Hippocampal_dentate_gyrus	ENSG00000020129	NCDN	92.6	97.52	0.57	0.0132298
edge_pheno491	Cerebral cortex Cx Superior Temporal Gyrus STG	Upper-layer_intratelencephalic	ENSG00000020129	NCDN	92.08	97.52	0.54	0.0132298
edge_pheno816	Cerebral cortex Cx Cingulate gyrus retrosplenial CgGrs A29 A30	Miscellaneous	ENSG00000176595	KBTBD11	97.67	97.33	0.8	0.01324
edge_pheno816	Cerebral cortex Cx Cingulate gyrus retrosplenial CgGrs A29 A30	Upper-layer_intratelencephalic	ENSG00000176595	KBTBD11	92.46	97.33	0.53	0.01324
edge_pheno816	Cerebral cortex Cx Supraparietal lobule SPL Posterosuperior dorsal parietal cortex A5 A7	Upper-layer_intratelencephalic	ENSG00000176595	KBTBD11	92.68	97.33	0.56	0.01324
edge_pheno816	Cerebral cortex Cx Superior Temporal Gyrus STG	Upper-layer_intratelencephalic	ENSG00000176595	KBTBD11	96.86	97.33	0.7	0.01324
edge_pheno816	Head of hippocampus HiH Tail of Hippocampus HiT Subicular cortex Sub	Amygdala_excitatory	ENSG00000176595	KBTBD11	92.88	97.33	0.6	0.01324
edge_pheno816	Cerebral cortex Cx Posterior parahippocampal gyrus PPH TH-TL	Upper-layer_intratelencephalic	ENSG00000176595	KBTBD11	94.77	97.33	0.64	0.01324
edge_pheno816	Cerebral cortex Cx Perirhinal gyrus PRG A35 A36	Upper-layer_intratelencephalic	ENSG00000176595	KBTBD11	92.13	97.33	0.61	0.01324
edge_pheno1205	Cerebral cortex Cx Rostral gyrus RoG Dorsal division of MFC A32	Miscellaneous	ENSG00000212993	POU5F1B	97.8	97.98	0.73	0.0132434
edge_pheno1205	Body of hippocampus HiB Rostral DGC A4	Choroid_plexus	ENSG00000212993	POU5F1B	90.43	97.98	0.75	0.0132434
edge_pheno1205	Head of hippocampus HiH Tail of Hippocampus HiT Subicular cortex Sub	Ependymal	ENSG00000212993	POU5F1B	97.25	97.98	0.91	0.0132434
edge_pheno1205	Head of hippocampus HiH Uncal DG CA4	Committed_oligodendrocyte_precursor	ENSG00000212993	POU5F1B	92.96	97.98	0.74	0.0132434
edge_pheno1142	Head of hippocampus HiH Tail of Hippocampus HiT Subicular cortex Sub	Amygdala_excitatory	ENSG00000108176	DNAJC12	92.63	96.95	0.59	0.0132604
edge_pheno1142	Cerebral cortex Cx Supramarginal gyrus SMG A40	Deep-layer_intratelencephalic	ENSG00000136770	DNAJC1	91.12	96.94	0.44	0.0132638
edge_pheno1142	Cerebral cortex Cx Caudal cingulate gyrus CgGC A23	Deep-layer_intratelencephalic	ENSG00000136770	DNAJC1	90.01	96.94	0.44	0.0132638
edge_pheno253	Body of hippocampus HiB Rostral DGC A4	Hippocampal_dentate_gyrus	ENSG00000186094	AGBL4	90.1	97.66	0.44	0.0132672
edge_pheno262	Cerebral cortex Cx Anterior parahippocampal gyrus posterior part APH Medial entorhinal cortex MEC	Medium_spiny_neuron	ENSG00000144655	CSRNP1	95.58	97.52	0.92	0.0132672
edge_pheno262	Cerebral cortex Cx Cingulate gyrus retrosplenial CgGrs A29 A30	Deep-layer_intratelencephalic	ENSG00000144655	CSRNP1	91.5	97.52	0.47	0.0132672
edge_pheno1205	Cerebral cortex Cx Gyrus rectus ReG Medial orbitofrontal cortex A14	Deep-layer_intratelencephalic	ENSG00000070159	PTPN3	99.35	97.98	0.87	0.0132774
edge_pheno1205	Cerebral cortex Cx Gyrus rectus ReG Medial orbitofrontal cortex A14	Upper-layer_intratelencephalic	ENSG00000070159	PTPN3	99	97.98	0.76	0.0132774
edge_pheno1205	Cerebral cortex Cx Perirhinal gyrus PRG A35 A36	Amygdala_excitatory	ENSG00000070159	PTPN3	95.65	97.98	0.66	0.0132774
edge_pheno1205	Cerebral cortex Cx Perirhinal gyrus PRG A35 A36	Deep-layer_intratelencephalic	ENSG00000070159	PTPN3	92.91	97.98	0.6	0.0132774
edge_pheno1205	Cerebral cortex Cx Perirhinal gyrus PRG A35 A36	Upper-layer_intratelencephalic	ENSG00000070159	PTPN3	98.66	97.98	0.84	0.0132774
edge_pheno1205	Cerebral cortex Cx Posterior parahippocampal gyrus PPH TH-TL	Deep-layer_intratelencephalic	ENSG00000070159	PTPN3	95.15	97.98	0.63	0.0132774
edge_pheno1205	Cerebral cortex Cx Posterior parahippocampal gyrus PPH TH-TL	Miscellaneous	ENSG00000070159	PTPN3	96.99	97.98	0.78	0.0132774
edge_pheno1205	Cerebral cortex Cx Posterior parahippocampal gyrus PPH TH-TL	Upper-layer_intratelencephalic	ENSG00000070159	PTPN3	99.05	97.98	0.83	0.0132774
edge_pheno1205	Cerebral cortex Cx Supramarginal gyrus SMG A40	Deep-layer_intratelencephalic	ENSG00000070159	PTPN3	98.11	97.98	0.77	0.0132774
edge_pheno1205	Cerebral cortex Cx Supramarginal gyrus SMG A40	Upper-layer_intratelencephalic	ENSG00000070159	PTPN3	97.23	97.98	0.68	0.0132774
edge_pheno1205	Cerebral cortex Cx Caudal cingulate gyrus CgGC A23	Deep-layer_intratelencephalic	ENSG00000070159	PTPN3	95.31	97.98	0.6	0.0132774
edge_pheno1205	Cerebral cortex Cx Caudal cingulate gyrus CgGC A23	Upper-layer_intratelencephalic	ENSG00000070159	PTPN3	90.5	97.98	0.5	0.0132774
edge_pheno1205	Cerebral cortex Cx Anterior parahippocampal gyrus AG Lateral entorhinal cortex LEC	Amygdala_excitatory	ENSG00000070159	PTPN3	97.72	97.98	0.74	0.0132774
edge_pheno1205	Cerebral cortex Cx Anterior parahippocampal gyrus AG Lateral entorhinal cortex LEC	Upper-layer_intratelencephalic	ENSG00000070159	PTPN3	94.99	97.98	0.72	0.0132774
edge_pheno1205	Cerebral cortex Cx Inferior frontal gyrus IFG Ventrolateral prefrontal cortex A44 A45	Deep-layer_intratelencephalic	ENSG00000070159	PTPN3	99	97.98	0.85	0.0132774
edge_pheno1205	Cerebral cortex Cx Inferior frontal gyrus IFG Ventrolateral prefrontal cortex A44 A45	Upper-layer_intratelencephalic	ENSG00000070159	PTPN3	99.44	97.98	0.82	0.0132774
edge_pheno1205	Cerebral cortex Cx Rostral gyrus RoG Dorsal division of MFC A32	Deep-layer_intratelencephalic	ENSG00000070159	PTPN3	99.49	97.98	0.93	0.0132774
edge_pheno1205	Cerebral cortex Cx Rostral gyrus RoG Dorsal division of MFC A32	Upper-layer_intratelencephalic	ENSG00000070159	PTPN3	98.87	97.98	0.79	0.0132774
edge_pheno1205	Cerebral cortex Cx Posterior intermediate orbital gyrus POrG Caudal division of OFCiA13	Deep-layer_intratelencephalic	ENSG00000070159	PTPN3	99.05	97.98	0.84	0.0132774
edge_pheno1205	Cerebral cortex Cx Posterior intermediate orbital gyrus POrG Caudal division of OFCiA13	Upper-layer_intratelencephalic	ENSG00000070159	PTPN3	99.03	97.98	0.78	0.0132774
edge_pheno1205	Cerebral cortex Cx Supraparietal lobule SPL Posterosuperior dorsal parietal cortex A5 A7	Deep-layer_intratelencephalic	ENSG00000070159	PTPN3	98	97.98	0.8	0.0132774
edge_pheno1205	Cerebral cortex Cx Supraparietal lobule SPL Posterosuperior dorsal parietal cortex A5 A7	Upper-layer_intratelencephalic	ENSG00000070159	PTPN3	98.98	97.98	0.74	0.0132774
edge_pheno1205	Body of hippocampus HiB Rostral DGC A4	Thalamic_excitatory	ENSG00000070159	PTPN3	91.07	97.98	0.61	0.0132774
edge_pheno1205	Head of hippocampus HiH Tail of Hippocampus HiT Subicular cortex Sub	Amygdala_excitatory	ENSG00000070159	PTPN3	94.72	97.98	0.65	0.0132774
edge_pheno1205	Head of hippocampus HiH Tail of Hippocampus HiT Subicular cortex Sub	Deep-layer_intratelencephalic	ENSG00000070159	PTPN3	93.14	97.98	0.57	0.0132774
edge_pheno1205	Head of hippocampus HiH Tail of Hippocampus HiT Subicular cortex Sub	Miscellaneous	ENSG00000070159	PTPN3	92.67	97.98	0.63	0.0132774
edge_pheno1205	Cerebral cortex Cx Superior Temporal Gyrus STG	Deep-layer_intratelencephalic	ENSG00000070159	PTPN3	99.51	97.98	0.94	0.0132774
edge_pheno1205	Cerebral cortex Cx Superior Temporal Gyrus STG	Upper-layer_intratelencephalic	ENSG00000070159	PTPN3	99.72	97.98	0.92	0.0132774
edge_pheno1205	Cerebral cortex Cx Transverse temporal gyrus TTG Primary auditory cortex A1C	Deep-layer_intratelencephalic	ENSG00000070159	PTPN3	98.64	97.98	0.8	0.0132774
edge_pheno1205	Cerebral cortex Cx Transverse temporal gyrus TTG Primary auditory cortex A1C	Upper-layer_intratelencephalic	ENSG00000070159	PTPN3	99.32	97.98	0.78	0.0132774
edge_pheno1205	Cerebral cortex Cx Anterior parahippocampal gyrus posterior part APH Medial entorhinal cortex MEC	Amygdala_excitatory	ENSG00000070159	PTPN3	92.66	97.98	0.55	0.0132774
edge_pheno1205	Cerebral cortex Cx Anterior parahippocampal gyrus posterior part APH Medial entorhinal cortex MEC	Miscellaneous	ENSG00000070159	PTPN3	90.4	97.98	0.54	0.0132774
edge_pheno1205	Cerebral cortex Cx Cingulate gyrus rostral CgGr Ventral division of MFC A24	Deep-layer_intratelencephalic	ENSG00000070159	PTPN3	98.96	97.98	0.85	0.0132774
edge_pheno1205	Cerebral cortex Cx Cingulate gyrus rostral CgGr Ventral division of MFC A24	Upper-layer_intratelencephalic	ENSG00000070159	PTPN3	98.65	97.98	0.81	0.0132774
edge_pheno1205	Cerebral cortex Cx Temporal pole TP Temporopolar area A38	Deep-layer_intratelencephalic	ENSG00000070159	PTPN3	97.79	97.98	0.73	0.0132774
edge_pheno1205	Cerebral cortex Cx Temporal pole TP Temporopolar area A38	Upper-layer_intratelencephalic	ENSG00000070159	PTPN3	99.47	97.98	0.86	0.0132774
edge_pheno1205	Cerebral cortex Cx Subcallosal Gyrus SCG Subgenual subcallosal division of MFC A25	Deep-layer_intratelencephalic	ENSG00000070159	PTPN3	99.55	97.98	0.9	0.0132774
edge_pheno1205	Cerebral cortex Cx Subcallosal Gyrus SCG Subgenual subcallosal division of MFC A25	Upper-layer_intratelencephalic	ENSG00000070159	PTPN3	99.44	97.98	0.88	0.0132774
edge_pheno1205	Cerebral cortex Cx Cingulate gyrus retrosplenial CgGrs A29 A30	Deep-layer_intratelencephalic	ENSG00000070159	PTPN3	91.95	97.98	0.48	0.0132774
edge_pheno1205	Cerebral cortex Cx Cingulate gyrus retrosplenial CgGrs A29 A30	Hippocampal_CA1-3	ENSG00000070159	PTPN3	96.83	97.98	0.82	0.0132774
edge_pheno1205	Cerebral cortex Cx Cingulate gyrus retrosplenial CgGrs A29 A30	Miscellaneous	ENSG00000070159	PTPN3	99.22	97.98	0.92	0.0132774
edge_pheno1205	Cerebral cortex Cx Cingulate gyrus retrosplenial CgGrs A29 A30	Upper-layer_intratelencephalic	ENSG00000070159	PTPN3	95.81	97.98	0.64	0.0132774
edge_pheno1205	Head of hippocampus HiH Uncal DG CA4	Ependymal	ENSG00000070159	PTPN3	92.45	97.98	0.78	0.0132774
edge_pheno1698	Cerebral cortex Cx Superior Temporal Gyrus STG	Choroid_plexus	ENSG00000112658	SRF	91.05	95.19	0.85	0.0132876
edge_pheno816	Cerebral cortex Cx Cingulate gyrus retrosplenial CgGrs A29 A30	Upper-layer_intratelencephalic	ENSG00000188157	AGRN	92.35	97.33	0.52	0.0132911
edge_pheno816	Cerebral cortex Cx Transverse temporal gyrus TTG Primary auditory cortex A1C	Upper-layer_intratelencephalic	ENSG00000188157	AGRN	92.38	97.33	0.55	0.0132911
edge_pheno816	Cerebral cortex Cx Supraparietal lobule SPL Posterosuperior dorsal parietal cortex A5 A7	Upper-layer_intratelencephalic	ENSG00000188157	AGRN	91.94	97.33	0.53	0.0132911
edge_pheno816	Body of hippocampus HiB Rostral DGC A4	Thalamic_excitatory	ENSG00000188157	AGRN	90.53	97.33	0.6	0.0132911
edge_pheno816	Tail of Hippocampus HiT Caudal Hippocampus CA4-DGC	Vascular	ENSG00000188157	AGRN	92.14	97.33	0.8	0.0132911
edge_pheno1205	Tail of Hippocampus HiT Caudal Hippocampus CA4-DGC	Hippocampal_dentate_gyrus	ENSG00000097096	SYDE2	96.33	97.97	0.71	0.0133218
edge_pheno1205	Cerebral cortex Cx Supramarginal gyrus SMG A40	Upper-layer_intratelencephalic	ENSG00000097096	SYDE2	90.36	97.97	0.48	0.0133218
edge_pheno1205	Cerebral cortex Cx Anterior parahippocampal gyrus AG Lateral entorhinal cortex LEC	Amygdala_excitatory	ENSG00000097096	SYDE2	91.43	97.97	0.57	0.0133218
edge_pheno1205	Cerebral cortex Cx Supraparietal lobule SPL Posterosuperior dorsal parietal cortex A5 A7	Upper-layer_intratelencephalic	ENSG00000097096	SYDE2	90.95	97.97	0.5	0.0133218
edge_pheno1205	Body of hippocampus HiB Rostral DGC A4	Hippocampal_dentate_gyrus	ENSG00000097096	SYDE2	99.19	97.97	0.76	0.0133218
edge_pheno1205	Cerebral cortex Cx Anterior parahippocampal gyrus posterior part APH Medial entorhinal cortex MEC	Amygdala_excitatory	ENSG00000097096	SYDE2	93.82	97.97	0.58	0.0133218
edge_pheno1205	Head of hippocampus HiH Uncal DG CA4	Hippocampal_dentate_gyrus	ENSG00000097096	SYDE2	94.94	97.97	0.64	0.0133218
edge_pheno249	Cerebral cortex Cx Anterior parahippocampal gyrus posterior part APH Medial entorhinal cortex MEC	Amygdala_excitatory	ENSG00000168505	GBX2	94.11	98.06	0.59	0.0133423
edge_pheno249	Head of hippocampus HiH Tail of Hippocampus HiT Subicular cortex Sub	Amygdala_excitatory	ENSG00000168505	GBX2	97.96	98.06	0.81	0.0133423
edge_pheno249	Head of hippocampus HiH Tail of Hippocampus HiT Subicular cortex Sub	Miscellaneous	ENSG00000168505	GBX2	91.05	98.06	0.59	0.0133423
edge_pheno249	Cerebral cortex Cx Anterior parahippocampal gyrus AG Lateral entorhinal cortex LEC	Amygdala_excitatory	ENSG00000168505	GBX2	90.48	98.06	0.55	0.0133423
edge_pheno249	Cerebral cortex Cx Anterior parahippocampal gyrus AG Lateral entorhinal cortex LEC	Miscellaneous	ENSG00000168505	GBX2	96.55	98.06	0.82	0.0133423
edge_pheno249	Cerebral cortex Cx Posterior parahippocampal gyrus PPH TH-TL	Miscellaneous	ENSG00000168505	GBX2	96.27	98.06	0.74	0.0133423
edge_pheno249	Cerebral cortex Cx Rostral gyrus RoG Dorsal division of MFC A32	Miscellaneous	ENSG00000168505	GBX2	97.79	98.06	0.73	0.0133423
edge_pheno249	Cerebral cortex Cx Superior Temporal Gyrus STG	Splatter	ENSG00000168505	GBX2	96.49	98.06	0.74	0.0133423
edge_pheno1142	Cerebral cortex Cx Temporal pole TP Temporopolar area A38	Committed_oligodendrocyte_precursor	ENSG00000168394	TAP1	90.83	96.94	0.77	0.0133458
edge_pheno253	Cerebral cortex Cx Supramarginal gyrus SMG A40	Astrocyte	ENSG00000145555	MYO10	90.26	97.65	0.78	0.0133492
edge_pheno253	Tail of Hippocampus HiT Caudal Hippocampus CA4-DGC	Astrocyte	ENSG00000145555	MYO10	90.02	97.65	0.74	0.0133492
edge_pheno253	Cerebral cortex Cx Anterior parahippocampal gyrus posterior part APH Medial entorhinal cortex MEC	Astrocyte	ENSG00000145555	MYO10	93.41	97.65	0.82	0.0133492
edge_pheno253	Cerebral cortex Cx Transverse temporal gyrus TTG Primary auditory cortex A1C	Astrocyte	ENSG00000145555	MYO10	92.37	97.65	0.82	0.0133492
edge_pheno253	Cerebral cortex Cx Posterior parahippocampal gyrus PPH TH-TL	Astrocyte	ENSG00000145555	MYO10	91.35	97.65	0.81	0.0133492
edge_pheno1359	Tail of Hippocampus HiT Caudal Hippocampus CA4-DGC	Splatter	ENSG00000179044	EXOC3L1	98.04	97.18	0.81	0.0133526
edge_pheno1359	Head of hippocampus HiH Tail of Hippocampus HiT Subicular cortex Sub	LAMP5-LHX6_and_Chandelier	ENSG00000179044	EXOC3L1	91.26	97.18	0.62	0.0133526
edge_pheno1359	Cerebral cortex Cx Subcallosal Gyrus SCG Subgenual subcallosal division of MFC A25	Splatter	ENSG00000179044	EXOC3L1	90.77	97.18	0.58	0.0133526
edge_pheno1359	Head of hippocampus HiH Uncal DG CA4	Splatter	ENSG00000179044	EXOC3L1	96.11	97.18	0.84	0.0133526
edge_pheno1359	Cerebral cortex Cx Anterior parahippocampal gyrus posterior part APH Medial entorhinal cortex MEC	Splatter	ENSG00000179044	EXOC3L1	97.6	97.18	0.75	0.0133526
edge_pheno1205	Cerebral cortex Cx Gyrus rectus ReG Medial orbitofrontal cortex A14	CGE_interneuron	ENSG00000146469	VIP	99.88	97.96	0.98	0.0133526
edge_pheno1205	Cerebral cortex Cx Perirhinal gyrus PRG A35 A36	CGE_interneuron	ENSG00000146469	VIP	99.74	97.96	0.96	0.0133526
edge_pheno1205	Cerebral cortex Cx Posterior parahippocampal gyrus PPH TH-TL	CGE_interneuron	ENSG00000146469	VIP	99.77	97.96	0.97	0.0133526
edge_pheno1205	Tail of Hippocampus HiT Caudal Hippocampus CA4-DGC	CGE_interneuron	ENSG00000146469	VIP	99.89	97.96	0.98	0.0133526
edge_pheno1205	Cerebral cortex Cx Supramarginal gyrus SMG A40	CGE_interneuron	ENSG00000146469	VIP	99.57	97.96	0.96	0.0133526
edge_pheno1205	Cerebral cortex Cx Caudal cingulate gyrus CgGC A23	CGE_interneuron	ENSG00000146469	VIP	99.86	97.96	0.98	0.0133526
edge_pheno1205	Cerebral cortex Cx Anterior parahippocampal gyrus AG Lateral entorhinal cortex LEC	CGE_interneuron	ENSG00000146469	VIP	99.91	97.96	0.98	0.0133526
edge_pheno1205	Cerebral cortex Cx Inferior frontal gyrus IFG Ventrolateral prefrontal cortex A44 A45	CGE_interneuron	ENSG00000146469	VIP	99.11	97.96	0.93	0.0133526
edge_pheno1205	Cerebral cortex Cx Rostral gyrus RoG Dorsal division of MFC A32	CGE_interneuron	ENSG00000146469	VIP	99.95	97.96	0.99	0.0133526
edge_pheno1205	Cerebral cortex Cx Posterior intermediate orbital gyrus POrG Caudal division of OFCiA13	CGE_interneuron	ENSG00000146469	VIP	99.96	97.96	0.99	0.0133526
edge_pheno1205	Cerebral cortex Cx Supraparietal lobule SPL Posterosuperior dorsal parietal cortex A5 A7	CGE_interneuron	ENSG00000146469	VIP	99.91	97.96	0.98	0.0133526
edge_pheno1205	Body of hippocampus HiB Rostral DGC A4	CGE_interneuron	ENSG00000146469	VIP	99.92	97.96	0.99	0.0133526
edge_pheno1205	Head of hippocampus HiH Tail of Hippocampus HiT Subicular cortex Sub	CGE_interneuron	ENSG00000146469	VIP	99.05	97.96	0.94	0.0133526
edge_pheno1205	Cerebral cortex Cx Superior Temporal Gyrus STG	CGE_interneuron	ENSG00000146469	VIP	99.94	97.96	0.99	0.0133526
edge_pheno1205	Cerebral cortex Cx Transverse temporal gyrus TTG Primary auditory cortex A1C	CGE_interneuron	ENSG00000146469	VIP	99.76	97.96	0.98	0.0133526
edge_pheno1205	Cerebral cortex Cx Anterior parahippocampal gyrus posterior part APH Medial entorhinal cortex MEC	CGE_interneuron	ENSG00000146469	VIP	99.61	97.96	0.94	0.0133526
edge_pheno1205	Cerebral cortex Cx Cingulate gyrus rostral CgGr Ventral division of MFC A24	CGE_interneuron	ENSG00000146469	VIP	99.6	97.96	0.96	0.0133526
edge_pheno1205	Perirhinal cortex area 35 A35 rostral subdivision of area 35 A35r	Vascular	ENSG00000146469	VIP	94.26	97.96	0.84	0.0133526
edge_pheno1205	Cerebral cortex Cx Temporal pole TP Temporopolar area A38	CGE_interneuron	ENSG00000146469	VIP	99.94	97.96	0.99	0.0133526
edge_pheno1205	Cerebral cortex Cx Subcallosal Gyrus SCG Subgenual subcallosal division of MFC A25	CGE_interneuron	ENSG00000146469	VIP	99.92	97.96	0.98	0.0133526
edge_pheno1205	Cerebral cortex Cx Cingulate gyrus retrosplenial CgGrs A29 A30	CGE_interneuron	ENSG00000146469	VIP	99.98	97.96	0.99	0.0133526
edge_pheno1205	Head of hippocampus HiH Uncal DG CA4	CGE_interneuron	ENSG00000146469	VIP	99.98	97.96	1	0.0133526
node_pheno17	Cerebral cortex Cx Temporal pole TP Temporopolar area A38	Vascular	ENSG00000177873	ZNF619	95.2	96.56	0.91	0.0133766
edge_pheno593	Tail of Hippocampus HiT Caudal Hippocampus CA4-DGC	Hippocampal_CA1-3	ENSG00000113356	POLR3G	90.92	97.38	0.53	0.0133766
edge_pheno593	Cerebral cortex Cx Cingulate gyrus rostral CgGr Ventral division of MFC A24	Miscellaneous	ENSG00000113356	POLR3G	93.19	97.38	0.58	0.0133766
edge_pheno1698	Cerebral cortex Cx Subcallosal Gyrus SCG Subgenual subcallosal division of MFC A25	Miscellaneous	ENSG00000170298	LGALS9B	96.11	95.17	0.73	0.0133972
edge_pheno1698	Cerebral cortex Cx Transverse temporal gyrus TTG Primary auditory cortex A1C	Miscellaneous	ENSG00000170298	LGALS9B	93.7	95.17	0.72	0.0133972
edge_pheno262	Cerebral cortex Cx Anterior parahippocampal gyrus posterior part APH Medial entorhinal cortex MEC	Amygdala_excitatory	ENSG00000105186	ANKRD27	96.18	97.5	0.65	0.0134006
edge_pheno1142	Cerebral cortex Cx Subcallosal Gyrus SCG Subgenual subcallosal division of MFC A25	Microglia	ENSG00000105281	SLC1A5	93.68	96.93	0.86	0.0134109
edge_pheno1142	Tail of Hippocampus HiT Caudal Hippocampus CA4-DGC	Microglia	ENSG00000105281	SLC1A5	92.86	96.93	0.84	0.0134109
edge_pheno1142	Cerebral cortex Cx Perirhinal gyrus PRG A35 A36	Microglia	ENSG00000105281	SLC1A5	91.41	96.93	0.82	0.0134109
edge_pheno1142	Cerebral cortex Cx Supraparietal lobule SPL Posterosuperior dorsal parietal cortex A5 A7	Microglia	ENSG00000105281	SLC1A5	91.73	96.93	0.83	0.0134109
edge_pheno1142	Cerebral cortex Cx Cingulate gyrus retrosplenial CgGrs A29 A30	Microglia	ENSG00000105281	SLC1A5	90.81	96.93	0.83	0.0134109
edge_pheno1142	Head of hippocampus HiH Tail of Hippocampus HiT Subicular cortex Sub	Microglia	ENSG00000105281	SLC1A5	91.82	96.93	0.84	0.0134109
edge_pheno1142	Cerebral cortex Cx Gyrus rectus ReG Medial orbitofrontal cortex A14	Microglia	ENSG00000105281	SLC1A5	92.83	96.93	0.85	0.0134109
edge_pheno1142	Cerebral cortex Cx Temporal pole TP Temporopolar area A38	Microglia	ENSG00000105281	SLC1A5	94.98	96.93	0.89	0.0134109
edge_pheno1142	Cerebral cortex Cx Rostral gyrus RoG Dorsal division of MFC A32	Microglia	ENSG00000105281	SLC1A5	93.73	96.93	0.85	0.0134109
edge_pheno1142	Cerebral cortex Cx Anterior parahippocampal gyrus AG Lateral entorhinal cortex LEC	Microglia	ENSG00000105281	SLC1A5	90.59	96.93	0.81	0.0134109
edge_pheno1142	Cerebral cortex Cx Superior Temporal Gyrus STG	Microglia	ENSG00000105281	SLC1A5	93.79	96.93	0.88	0.0134109
edge_pheno1142	Cerebral cortex Cx Inferior frontal gyrus IFG Ventrolateral prefrontal cortex A44 A45	Microglia	ENSG00000105281	SLC1A5	90.23	96.93	0.82	0.0134109
edge_pheno1142	Cerebral cortex Cx Transverse temporal gyrus TTG Primary auditory cortex A1C	Microglia	ENSG00000105281	SLC1A5	90.57	96.93	0.82	0.0134109
edge_pheno1142	Head of hippocampus HiH Uncal DG CA4	Microglia	ENSG00000105281	SLC1A5	94.82	96.93	0.87	0.0134109
edge_pheno1142	Cerebral cortex Cx Posterior intermediate orbital gyrus POrG Caudal division of OFCiA13	Microglia	ENSG00000105281	SLC1A5	94.27	96.93	0.88	0.0134109
edge_pheno1142	Cerebral cortex Cx Posterior parahippocampal gyrus PPH TH-TL	Microglia	ENSG00000105281	SLC1A5	94.33	96.93	0.88	0.0134109
edge_pheno1142	Cerebral cortex Cx Cingulate gyrus rostral CgGr Ventral division of MFC A24	Microglia	ENSG00000105281	SLC1A5	90.18	96.93	0.81	0.0134109
edge_pheno1142	Cerebral cortex Cx Supramarginal gyrus SMG A40	Microglia	ENSG00000105281	SLC1A5	93.36	96.93	0.86	0.0134109
edge_pheno1142	Cerebral cortex Cx Caudal cingulate gyrus CgGC A23	Microglia	ENSG00000105281	SLC1A5	93.53	96.93	0.85	0.0134109
edge_pheno1142	Body of hippocampus HiB Rostral DGC A4	Microglia	ENSG00000105281	SLC1A5	91.36	96.93	0.81	0.0134109
edge_pheno262	Cerebral cortex Cx Subcallosal Gyrus SCG Subgenual subcallosal division of MFC A25	Eccentric_medium_spiny_neuron	ENSG00000153292	ADGRF1	94.84	97.49	0.87	0.0134282
edge_pheno262	Cerebral cortex Cx Anterior parahippocampal gyrus AG Lateral entorhinal cortex LEC	Deep-layer_corticothalamic_and_6b	ENSG00000153292	ADGRF1	94.03	97.49	0.72	0.0134282
edge_pheno262	Body of hippocampus HiB Rostral DGC A4	Splatter	ENSG00000153292	ADGRF1	97.97	97.49	0.83	0.0134282
edge_pheno262	Cerebral cortex Cx Subcallosal Gyrus SCG Subgenual subcallosal division of MFC A25	Deep-layer_corticothalamic_and_6b	ENSG00000128422	KRT17	99.86	97.49	0.98	0.013435
edge_pheno262	Cerebral cortex Cx Supramarginal gyrus SMG A40	Deep-layer_corticothalamic_and_6b	ENSG00000128422	KRT17	99.78	97.49	0.97	0.013435
edge_pheno262	Cerebral cortex Cx Perirhinal gyrus PRG A35 A36	Deep-layer_corticothalamic_and_6b	ENSG00000128422	KRT17	99.91	97.49	0.98	0.013435
edge_pheno262	Cerebral cortex Cx Perirhinal gyrus PRG A35 A36	Deep-layer_intratelencephalic	ENSG00000128422	KRT17	93.23	97.49	0.62	0.013435
edge_pheno262	Cerebral cortex Cx Supraparietal lobule SPL Posterosuperior dorsal parietal cortex A5 A7	Deep-layer_corticothalamic_and_6b	ENSG00000128422	KRT17	99.88	97.49	0.98	0.013435
edge_pheno262	Cerebral cortex Cx Cingulate gyrus rostral CgGr Ventral division of MFC A24	Deep-layer_corticothalamic_and_6b	ENSG00000128422	KRT17	99.41	97.49	0.95	0.013435
edge_pheno262	Cerebral cortex Cx Anterior parahippocampal gyrus AG Lateral entorhinal cortex LEC	Deep-layer_corticothalamic_and_6b	ENSG00000128422	KRT17	99.93	97.49	0.99	0.013435
edge_pheno262	Cerebral cortex Cx Transverse temporal gyrus TTG Primary auditory cortex A1C	Deep-layer_corticothalamic_and_6b	ENSG00000128422	KRT17	99.86	97.49	0.98	0.013435
edge_pheno262	Cerebral cortex Cx Gyrus rectus ReG Medial orbitofrontal cortex A14	Deep-layer_corticothalamic_and_6b	ENSG00000128422	KRT17	99.93	97.49	0.99	0.013435
edge_pheno262	Head of hippocampus HiH Uncal DG CA4	CGE_interneuron	ENSG00000128422	KRT17	98.9	97.49	0.92	0.013435
edge_pheno262	Cerebral cortex Cx Inferior frontal gyrus IFG Ventrolateral prefrontal cortex A44 A45	Deep-layer_corticothalamic_and_6b	ENSG00000128422	KRT17	99.43	97.49	0.96	0.013435
edge_pheno262	Cerebral cortex Cx Superior Temporal Gyrus STG	Deep-layer_corticothalamic_and_6b	ENSG00000128422	KRT17	99.94	97.49	0.99	0.013435
edge_pheno262	Tail of Hippocampus HiT Caudal Hippocampus CA4-DGC	CGE_interneuron	ENSG00000128422	KRT17	94.71	97.49	0.65	0.013435
edge_pheno262	Tail of Hippocampus HiT Caudal Hippocampus CA4-DGC	Deep-layer_corticothalamic_and_6b	ENSG00000128422	KRT17	91.37	97.49	0.77	0.013435
edge_pheno262	Cerebral cortex Cx Rostral gyrus RoG Dorsal division of MFC A32	Deep-layer_corticothalamic_and_6b	ENSG00000128422	KRT17	99.15	97.49	0.91	0.013435
edge_pheno262	Head of hippocampus HiH Tail of Hippocampus HiT Subicular cortex Sub	Deep-layer_corticothalamic_and_6b	ENSG00000128422	KRT17	99.63	97.49	0.94	0.013435
edge_pheno593	Cerebral cortex Cx Rostral gyrus RoG Dorsal division of MFC A32	Deep-layer_intratelencephalic	ENSG00000116151	MORN1	90.95	97.37	0.45	0.013435
edge_pheno262	Cerebral cortex Cx Caudal cingulate gyrus CgGC A23	Deep-layer_corticothalamic_and_6b	ENSG00000128422	KRT17	99.95	97.49	0.99	0.013435
edge_pheno262	Body of hippocampus HiB Rostral DGC A4	CGE_interneuron	ENSG00000128422	KRT17	98.55	97.49	0.87	0.013435
edge_pheno262	Body of hippocampus HiB Rostral DGC A4	Deep-layer_corticothalamic_and_6b	ENSG00000128422	KRT17	94.77	97.49	0.7	0.013435
edge_pheno262	Cerebral cortex Cx Posterior parahippocampal gyrus PPH TH-TL	Deep-layer_corticothalamic_and_6b	ENSG00000128422	KRT17	99.82	97.49	0.98	0.013435
edge_pheno262	Cerebral cortex Cx Anterior parahippocampal gyrus posterior part APH Medial entorhinal cortex MEC	Deep-layer_corticothalamic_and_6b	ENSG00000128422	KRT17	99.45	97.49	0.94	0.013435
edge_pheno262	Cerebral cortex Cx Posterior intermediate orbital gyrus POrG Caudal division of OFCiA13	Deep-layer_corticothalamic_and_6b	ENSG00000128422	KRT17	99.9	97.49	0.98	0.013435
edge_pheno262	Cerebral cortex Cx Temporal pole TP Temporopolar area A38	Deep-layer_corticothalamic_and_6b	ENSG00000128422	KRT17	99.76	97.49	0.98	0.013435
edge_pheno262	Cerebral cortex Cx Temporal pole TP Temporopolar area A38	Deep-layer_intratelencephalic	ENSG00000128422	KRT17	91.14	97.49	0.49	0.013435
edge_pheno262	Cerebral cortex Cx Cingulate gyrus retrosplenial CgGrs A29 A30	Deep-layer_corticothalamic_and_6b	ENSG00000128422	KRT17	99.93	97.49	0.99	0.013435
edge_pheno1142	Head of hippocampus HiH Tail of Hippocampus HiT Subicular cortex Sub	Deep-layer_corticothalamic_and_6b	ENSG00000105514	RAB3D	92.53	96.92	0.58	0.0134592
edge_pheno1142	Head of hippocampus HiH Tail of Hippocampus HiT Subicular cortex Sub	Deep-layer_intratelencephalic	ENSG00000105514	RAB3D	91.6	96.92	0.54	0.0134592
edge_pheno1142	Cerebral cortex Cx Temporal pole TP Temporopolar area A38	Deep-layer_corticothalamic_and_6b	ENSG00000105514	RAB3D	91.9	96.92	0.64	0.0134592
edge_pheno1142	Cerebral cortex Cx Temporal pole TP Temporopolar area A38	Deep-layer_intratelencephalic	ENSG00000105514	RAB3D	91.55	96.92	0.5	0.0134592
edge_pheno1142	Cerebral cortex Cx Rostral gyrus RoG Dorsal division of MFC A32	Deep-layer_corticothalamic_and_6b	ENSG00000105514	RAB3D	91.92	96.92	0.53	0.0134592
edge_pheno1142	Cerebral cortex Cx Rostral gyrus RoG Dorsal division of MFC A32	Deep-layer_intratelencephalic	ENSG00000105514	RAB3D	91.52	96.92	0.47	0.0134592
edge_pheno1142	Cerebral cortex Cx Anterior parahippocampal gyrus AG Lateral entorhinal cortex LEC	Deep-layer_intratelencephalic	ENSG00000105514	RAB3D	92.99	96.92	0.54	0.0134592
edge_pheno1142	Head of hippocampus HiH Uncal DG CA4	Hippocampal_CA4	ENSG00000105514	RAB3D	93.82	96.92	0.53	0.0134592
edge_pheno1142	Cerebral cortex Cx Anterior parahippocampal gyrus posterior part APH Medial entorhinal cortex MEC	Deep-layer_corticothalamic_and_6b	ENSG00000105514	RAB3D	92.38	96.92	0.61	0.0134592
edge_pheno1142	Cerebral cortex Cx Anterior parahippocampal gyrus posterior part APH Medial entorhinal cortex MEC	Deep-layer_intratelencephalic	ENSG00000105514	RAB3D	97.09	96.92	0.77	0.0134592
edge_pheno1142	Cerebral cortex Cx Posterior parahippocampal gyrus PPH TH-TL	Hippocampal_CA1-3	ENSG00000105514	RAB3D	95.75	96.92	0.93	0.0134592
edge_pheno1142	Cerebral cortex Cx Supramarginal gyrus SMG A40	Deep-layer_intratelencephalic	ENSG00000105514	RAB3D	93.6	96.92	0.52	0.0134592
edge_pheno1142	Body of hippocampus HiB Rostral DGC A4	Hippocampal_CA4	ENSG00000105514	RAB3D	95.72	96.92	0.65	0.0134592
edge_pheno253	Cerebral cortex Cx Subcallosal Gyrus SCG Subgenual subcallosal division of MFC A25	LAMP5-LHX6_and_Chandelier	ENSG00000168243	GNG4	94.52	97.65	0.71	0.0134661
edge_pheno253	Cerebral cortex Cx Subcallosal Gyrus SCG Subgenual subcallosal division of MFC A25	Miscellaneous	ENSG00000168243	GNG4	92.71	97.65	0.58	0.0134661
edge_pheno253	Cerebral cortex Cx Supramarginal gyrus SMG A40	LAMP5-LHX6_and_Chandelier	ENSG00000168243	GNG4	97.4	97.65	0.83	0.0134661
edge_pheno253	Cerebral cortex Cx Perirhinal gyrus PRG A35 A36	Eccentric_medium_spiny_neuron	ENSG00000168243	GNG4	91.81	97.65	0.67	0.0134661
edge_pheno253	Cerebral cortex Cx Perirhinal gyrus PRG A35 A36	LAMP5-LHX6_and_Chandelier	ENSG00000168243	GNG4	93.57	97.65	0.65	0.0134661
edge_pheno253	Tail of Hippocampus HiT Caudal Hippocampus CA4-DGC	CGE_interneuron	ENSG00000168243	GNG4	91.48	97.65	0.52	0.0134661
edge_pheno253	Tail of Hippocampus HiT Caudal Hippocampus CA4-DGC	LAMP5-LHX6_and_Chandelier	ENSG00000168243	GNG4	96.35	97.65	0.74	0.0134661
edge_pheno253	Cerebral cortex Cx Supraparietal lobule SPL Posterosuperior dorsal parietal cortex A5 A7	LAMP5-LHX6_and_Chandelier	ENSG00000168243	GNG4	91.34	97.65	0.61	0.0134661
edge_pheno253	Cerebral cortex Cx Caudal cingulate gyrus CgGC A23	LAMP5-LHX6_and_Chandelier	ENSG00000168243	GNG4	95.61	97.65	0.8	0.0134661
edge_pheno253	Cerebral cortex Cx Caudal cingulate gyrus CgGC A23	Miscellaneous	ENSG00000168243	GNG4	93.31	97.65	0.59	0.0134661
edge_pheno253	Cerebral cortex Cx Cingulate gyrus retrosplenial CgGrs A29 A30	LAMP5-LHX6_and_Chandelier	ENSG00000168243	GNG4	92.56	97.65	0.69	0.0134661
edge_pheno253	Cerebral cortex Cx Anterior parahippocampal gyrus posterior part APH Medial entorhinal cortex MEC	LAMP5-LHX6_and_Chandelier	ENSG00000168243	GNG4	95.86	97.65	0.77	0.0134661
edge_pheno253	Head of hippocampus HiH Uncal DG CA4	LAMP5-LHX6_and_Chandelier	ENSG00000168243	GNG4	94.24	97.65	0.67	0.0134661
edge_pheno253	Cerebral cortex Cx Transverse temporal gyrus TTG Primary auditory cortex A1C	LAMP5-LHX6_and_Chandelier	ENSG00000168243	GNG4	97.4	97.65	0.86	0.0134661
edge_pheno253	Cerebral cortex Cx Inferior frontal gyrus IFG Ventrolateral prefrontal cortex A44 A45	LAMP5-LHX6_and_Chandelier	ENSG00000168243	GNG4	95.91	97.65	0.81	0.0134661
edge_pheno253	Cerebral cortex Cx Cingulate gyrus rostral CgGr Ventral division of MFC A24	LAMP5-LHX6_and_Chandelier	ENSG00000168243	GNG4	95.19	97.65	0.73	0.0134661
edge_pheno253	Cerebral cortex Cx Cingulate gyrus rostral CgGr Ventral division of MFC A24	Miscellaneous	ENSG00000168243	GNG4	94.71	97.65	0.64	0.0134661
edge_pheno253	Head of hippocampus HiH Tail of Hippocampus HiT Subicular cortex Sub	LAMP5-LHX6_and_Chandelier	ENSG00000168243	GNG4	96.3	97.65	0.81	0.0134661
edge_pheno253	Cerebral cortex Cx Posterior parahippocampal gyrus PPH TH-TL	LAMP5-LHX6_and_Chandelier	ENSG00000168243	GNG4	96.61	97.65	0.81	0.0134661
edge_pheno253	Cerebral cortex Cx Temporal pole TP Temporopolar area A38	LAMP5-LHX6_and_Chandelier	ENSG00000168243	GNG4	96.2	97.65	0.77	0.0134661
edge_pheno253	Cerebral cortex Cx Anterior parahippocampal gyrus AG Lateral entorhinal cortex LEC	LAMP5-LHX6_and_Chandelier	ENSG00000168243	GNG4	96.22	97.65	0.8	0.0134661
edge_pheno253	Cerebral cortex Cx Rostral gyrus RoG Dorsal division of MFC A32	LAMP5-LHX6_and_Chandelier	ENSG00000168243	GNG4	96.91	97.65	0.87	0.0134661
edge_pheno253	Cerebral cortex Cx Rostral gyrus RoG Dorsal division of MFC A32	Miscellaneous	ENSG00000168243	GNG4	94.05	97.65	0.58	0.0134661
edge_pheno253	Perirhinal cortex area 35 A35 rostral subdivision of area 35 A35r	Oligodendrocyte_precursor	ENSG00000168243	GNG4	90.86	97.65	0.65	0.0134661
edge_pheno253	Cerebral cortex Cx Posterior intermediate orbital gyrus POrG Caudal division of OFCiA13	LAMP5-LHX6_and_Chandelier	ENSG00000168243	GNG4	95.17	97.65	0.74	0.0134661
edge_pheno253	Body of hippocampus HiB Rostral DGC A4	CGE_interneuron	ENSG00000168243	GNG4	92.03	97.65	0.49	0.0134661
edge_pheno253	Body of hippocampus HiB Rostral DGC A4	LAMP5-LHX6_and_Chandelier	ENSG00000168243	GNG4	96.67	97.65	0.74	0.0134661
edge_pheno253	Body of hippocampus HiB Rostral DGC A4	MGE_interneuron	ENSG00000168243	GNG4	90.96	97.65	0.48	0.0134661
edge_pheno253	Cerebral cortex Cx Superior Temporal Gyrus STG	LAMP5-LHX6_and_Chandelier	ENSG00000168243	GNG4	96	97.65	0.73	0.0134661
edge_pheno253	Cerebral cortex Cx Gyrus rectus ReG Medial orbitofrontal cortex A14	LAMP5-LHX6_and_Chandelier	ENSG00000168243	GNG4	96.91	97.65	0.77	0.0134661
edge_pheno491	Cerebral cortex Cx Supraparietal lobule SPL Posterosuperior dorsal parietal cortex A5 A7	Choroid_plexus	ENSG00000197557	TTC30A	90.08	97.5	0.82	0.0134799
edge_pheno491	Body of hippocampus HiB Rostral DGC A4	Eccentric_medium_spiny_neuron	ENSG00000197557	TTC30A	94.27	97.5	0.9	0.0134799
edge_pheno286	Cerebral cortex Cx Subcallosal Gyrus SCG Subgenual subcallosal division of MFC A25	Upper-layer_intratelencephalic	ENSG00000187848	P2RX2	97.13	97.46	0.71	0.0134937
edge_pheno286	Cerebral cortex Cx Supramarginal gyrus SMG A40	Upper-layer_intratelencephalic	ENSG00000187848	P2RX2	95.36	97.46	0.63	0.0134937
edge_pheno262	Cerebral cortex Cx Supramarginal gyrus SMG A40	Deep-layer_corticothalamic_and_6b	ENSG00000186832	KRT16	96.09	97.48	0.77	0.0134937
edge_pheno262	Cerebral cortex Cx Supraparietal lobule SPL Posterosuperior dorsal parietal cortex A5 A7	Deep-layer_corticothalamic_and_6b	ENSG00000186832	KRT16	94.08	97.48	0.71	0.0134937
edge_pheno286	Cerebral cortex Cx Cingulate gyrus retrosplenial CgGrs A29 A30	Hippocampal_CA1-3	ENSG00000187848	P2RX2	99.91	97.46	0.99	0.0134937
edge_pheno286	Cerebral cortex Cx Cingulate gyrus rostral CgGr Ventral division of MFC A24	Amygdala_excitatory	ENSG00000187848	P2RX2	99.94	97.46	0.98	0.0134937
edge_pheno286	Cerebral cortex Cx Caudal cingulate gyrus CgGC A23	Upper-layer_intratelencephalic	ENSG00000187848	P2RX2	95.39	97.46	0.64	0.0134937
edge_pheno286	Cerebral cortex Cx Gyrus rectus ReG Medial orbitofrontal cortex A14	Upper-layer_intratelencephalic	ENSG00000187848	P2RX2	98.39	97.46	0.73	0.0134937
edge_pheno286	Head of hippocampus HiH Uncal DG CA4	Hippocampal_dentate_gyrus	ENSG00000187848	P2RX2	98.08	97.46	0.73	0.0134937
edge_pheno262	Cerebral cortex Cx Inferior frontal gyrus IFG Ventrolateral prefrontal cortex A44 A45	Deep-layer_corticothalamic_and_6b	ENSG00000186832	KRT16	96.77	97.48	0.82	0.0134937
edge_pheno286	Cerebral cortex Cx Inferior frontal gyrus IFG Ventrolateral prefrontal cortex A44 A45	Upper-layer_intratelencephalic	ENSG00000187848	P2RX2	97.8	97.46	0.71	0.0134937
edge_pheno286	Cerebral cortex Cx Anterior parahippocampal gyrus posterior part APH Medial entorhinal cortex MEC	Amygdala_excitatory	ENSG00000187848	P2RX2	96.57	97.46	0.66	0.0134937
edge_pheno286	Cerebral cortex Cx Anterior parahippocampal gyrus posterior part APH Medial entorhinal cortex MEC	Deep-layer_intratelencephalic	ENSG00000187848	P2RX2	91.96	97.46	0.51	0.0134937
edge_pheno286	Cerebral cortex Cx Anterior parahippocampal gyrus posterior part APH Medial entorhinal cortex MEC	Upper-layer_intratelencephalic	ENSG00000187848	P2RX2	98.58	97.46	0.84	0.0134937
edge_pheno286	Tail of Hippocampus HiT Caudal Hippocampus CA4-DGC	Hippocampal_CA1-3	ENSG00000187848	P2RX2	93.34	97.46	0.6	0.0134937
edge_pheno286	Tail of Hippocampus HiT Caudal Hippocampus CA4-DGC	Hippocampal_dentate_gyrus	ENSG00000187848	P2RX2	99.16	97.46	0.86	0.0134937
edge_pheno286	Cerebral cortex Cx Rostral gyrus RoG Dorsal division of MFC A32	Upper-layer_intratelencephalic	ENSG00000187848	P2RX2	96.94	97.46	0.69	0.0134937
edge_pheno286	Head of hippocampus HiH Tail of Hippocampus HiT Subicular cortex Sub	Amygdala_excitatory	ENSG00000187848	P2RX2	99.78	97.46	0.96	0.0134937
edge_pheno286	Head of hippocampus HiH Tail of Hippocampus HiT Subicular cortex Sub	Hippocampal_CA1-3	ENSG00000187848	P2RX2	96.24	97.46	0.81	0.0134937
edge_pheno286	Head of hippocampus HiH Tail of Hippocampus HiT Subicular cortex Sub	Hippocampal_dentate_gyrus	ENSG00000187848	P2RX2	93.47	97.46	0.8	0.0134937
edge_pheno286	Cerebral cortex Cx Anterior parahippocampal gyrus AG Lateral entorhinal cortex LEC	Amygdala_excitatory	ENSG00000187848	P2RX2	99.97	97.46	0.97	0.0134937
edge_pheno286	Cerebral cortex Cx Supraparietal lobule SPL Posterosuperior dorsal parietal cortex A5 A7	Upper-layer_intratelencephalic	ENSG00000187848	P2RX2	97.2	97.46	0.69	0.0134937
edge_pheno286	Perirhinal cortex area 35 A35 rostral subdivision of area 35 A35r	Amygdala_excitatory	ENSG00000187848	P2RX2	99.97	97.46	1	0.0134937
edge_pheno286	Cerebral cortex Cx Posterior parahippocampal gyrus PPH TH-TL	Miscellaneous	ENSG00000187848	P2RX2	94.9	97.46	0.67	0.0134937
edge_pheno286	Cerebral cortex Cx Posterior parahippocampal gyrus PPH TH-TL	Upper-layer_intratelencephalic	ENSG00000187848	P2RX2	97.51	97.46	0.72	0.0134937
edge_pheno262	Cerebral cortex Cx Caudal cingulate gyrus CgGC A23	Deep-layer_corticothalamic_and_6b	ENSG00000186832	KRT16	94.97	97.48	0.75	0.0134937
edge_pheno286	Body of hippocampus HiB Rostral DGC A4	Hippocampal_dentate_gyrus	ENSG00000187848	P2RX2	98.47	97.46	0.71	0.0134937
edge_pheno286	Cerebral cortex Cx Superior Temporal Gyrus STG	Upper-layer_intratelencephalic	ENSG00000187848	P2RX2	95.14	97.46	0.64	0.0134937
edge_pheno286	Cerebral cortex Cx Perirhinal gyrus PRG A35 A36	Amygdala_excitatory	ENSG00000187848	P2RX2	90.26	97.46	0.52	0.0134937
edge_pheno286	Cerebral cortex Cx Perirhinal gyrus PRG A35 A36	Miscellaneous	ENSG00000187848	P2RX2	93.93	97.46	0.78	0.0134937
edge_pheno286	Cerebral cortex Cx Perirhinal gyrus PRG A35 A36	Upper-layer_intratelencephalic	ENSG00000187848	P2RX2	98.35	97.46	0.81	0.0134937
edge_pheno262	Cerebral cortex Cx Posterior intermediate orbital gyrus POrG Caudal division of OFCiA13	Deep-layer_corticothalamic_and_6b	ENSG00000186832	KRT16	95.79	97.48	0.78	0.0134937
edge_pheno286	Cerebral cortex Cx Temporal pole TP Temporopolar area A38	Miscellaneous	ENSG00000187848	P2RX2	97.8	97.46	0.85	0.0134937
edge_pheno286	Cerebral cortex Cx Temporal pole TP Temporopolar area A38	Upper-layer_intratelencephalic	ENSG00000187848	P2RX2	96.84	97.46	0.69	0.0134937
edge_pheno286	Cerebral cortex Cx Posterior intermediate orbital gyrus POrG Caudal division of OFCiA13	Deep-layer_intratelencephalic	ENSG00000187848	P2RX2	93	97.46	0.53	0.0134937
edge_pheno286	Cerebral cortex Cx Posterior intermediate orbital gyrus POrG Caudal division of OFCiA13	Upper-layer_intratelencephalic	ENSG00000187848	P2RX2	96.62	97.46	0.69	0.0134937
edge_pheno262	Cerebral cortex Cx Posterior parahippocampal gyrus PPH TH-TL	Upper_rhombic_lip	ENSG00000141965	FEM1A	93.31	97.47	0.87	0.0135041
edge_pheno1359	Cerebral cortex Cx Cingulate gyrus retrosplenial CgGrs A29 A30	Deep-layer_corticothalamic_and_6b	ENSG00000107338	SHB	92.88	97.17	0.67	0.0135145
edge_pheno1359	Cerebral cortex Cx Supramarginal gyrus SMG A40	Deep-layer_corticothalamic_and_6b	ENSG00000107338	SHB	92.21	97.17	0.59	0.0135145
edge_pheno1359	Head of hippocampus HiH Uncal DG CA4	Oligodendrocyte	ENSG00000107338	SHB	90.13	97.17	0.76	0.0135145
edge_pheno1359	Body of hippocampus HiB Rostral DGC A4	Oligodendrocyte	ENSG00000107338	SHB	92.54	97.17	0.76	0.0135145
edge_pheno262	Cerebral cortex Cx Subcallosal Gyrus SCG Subgenual subcallosal division of MFC A25	Miscellaneous	ENSG00000122375	OPN4	99.71	97.47	0.97	0.0135248
edge_pheno262	Cerebral cortex Cx Supramarginal gyrus SMG A40	Eccentric_medium_spiny_neuron	ENSG00000122375	OPN4	94.13	97.47	0.9	0.0135248
edge_pheno262	Cerebral cortex Cx Perirhinal gyrus PRG A35 A36	Amygdala_excitatory	ENSG00000122375	OPN4	99.7	97.47	0.86	0.0135248
edge_pheno262	Cerebral cortex Cx Supraparietal lobule SPL Posterosuperior dorsal parietal cortex A5 A7	Miscellaneous	ENSG00000122375	OPN4	98.73	97.47	0.88	0.0135248
edge_pheno262	Cerebral cortex Cx Cingulate gyrus rostral CgGr Ventral division of MFC A24	Miscellaneous	ENSG00000122375	OPN4	98.35	97.47	0.87	0.0135248
edge_pheno262	Cerebral cortex Cx Anterior parahippocampal gyrus AG Lateral entorhinal cortex LEC	Amygdala_excitatory	ENSG00000122375	OPN4	98.97	97.47	0.83	0.0135248
edge_pheno262	Cerebral cortex Cx Anterior parahippocampal gyrus AG Lateral entorhinal cortex LEC	Upper-layer_intratelencephalic	ENSG00000122375	OPN4	98.29	97.47	0.88	0.0135248
edge_pheno262	Cerebral cortex Cx Gyrus rectus ReG Medial orbitofrontal cortex A14	Eccentric_medium_spiny_neuron	ENSG00000122375	OPN4	95.85	97.47	0.82	0.0135248
edge_pheno262	Head of hippocampus HiH Uncal DG CA4	Hippocampal_dentate_gyrus	ENSG00000122375	OPN4	97.4	97.47	0.71	0.0135248
edge_pheno262	Cerebral cortex Cx Inferior frontal gyrus IFG Ventrolateral prefrontal cortex A44 A45	Miscellaneous	ENSG00000122375	OPN4	96.14	97.47	0.72	0.0135248
edge_pheno262	Cerebral cortex Cx Superior Temporal Gyrus STG	Medium_spiny_neuron	ENSG00000122375	OPN4	94.28	97.47	0.9	0.0135248
edge_pheno262	Tail of Hippocampus HiT Caudal Hippocampus CA4-DGC	Eccentric_medium_spiny_neuron	ENSG00000122375	OPN4	97.62	97.47	0.89	0.0135248
edge_pheno262	Tail of Hippocampus HiT Caudal Hippocampus CA4-DGC	Hippocampal_dentate_gyrus	ENSG00000122375	OPN4	91.09	97.47	0.57	0.0135248
edge_pheno262	Tail of Hippocampus HiT Caudal Hippocampus CA4-DGC	Medium_spiny_neuron	ENSG00000122375	OPN4	96.93	97.47	0.84	0.0135248
edge_pheno262	Cerebral cortex Cx Rostral gyrus RoG Dorsal division of MFC A32	Miscellaneous	ENSG00000122375	OPN4	98.84	97.47	0.8	0.0135248
edge_pheno262	Cerebral cortex Cx Rostral gyrus RoG Dorsal division of MFC A32	Upper-layer_intratelencephalic	ENSG00000122375	OPN4	93.26	97.47	0.57	0.0135248
edge_pheno262	Head of hippocampus HiH Tail of Hippocampus HiT Subicular cortex Sub	Amygdala_excitatory	ENSG00000122375	OPN4	97.85	97.47	0.81	0.0135248
edge_pheno262	Head of hippocampus HiH Tail of Hippocampus HiT Subicular cortex Sub	Hippocampal_CA1-3	ENSG00000122375	OPN4	97.33	97.47	0.85	0.0135248
edge_pheno262	Head of hippocampus HiH Tail of Hippocampus HiT Subicular cortex Sub	Upper-layer_intratelencephalic	ENSG00000122375	OPN4	95.8	97.47	0.8	0.0135248
edge_pheno262	Cerebral cortex Cx Caudal cingulate gyrus CgGC A23	Miscellaneous	ENSG00000122375	OPN4	98.94	97.47	0.88	0.0135248
edge_pheno262	Cerebral cortex Cx Caudal cingulate gyrus CgGC A23	Upper-layer_intratelencephalic	ENSG00000122375	OPN4	92.64	97.47	0.56	0.0135248
edge_pheno262	Body of hippocampus HiB Rostral DGC A4	Hippocampal_dentate_gyrus	ENSG00000122375	OPN4	94.61	97.47	0.55	0.0135248
edge_pheno262	Cerebral cortex Cx Posterior parahippocampal gyrus PPH TH-TL	Upper-layer_intratelencephalic	ENSG00000122375	OPN4	98.5	97.47	0.78	0.0135248
edge_pheno262	Cerebral cortex Cx Anterior parahippocampal gyrus posterior part APH Medial entorhinal cortex MEC	Medium_spiny_neuron	ENSG00000122375	OPN4	98.32	97.47	0.96	0.0135248
edge_pheno262	Cerebral cortex Cx Anterior parahippocampal gyrus posterior part APH Medial entorhinal cortex MEC	Upper-layer_intratelencephalic	ENSG00000122375	OPN4	93.45	97.47	0.63	0.0135248
edge_pheno262	Cerebral cortex Cx Posterior intermediate orbital gyrus POrG Caudal division of OFCiA13	Miscellaneous	ENSG00000122375	OPN4	98.77	97.47	0.88	0.0135248
edge_pheno262	Cerebral cortex Cx Temporal pole TP Temporopolar area A38	Deep-layer_intratelencephalic	ENSG00000122375	OPN4	90.64	97.47	0.48	0.0135248
edge_pheno262	Cerebral cortex Cx Temporal pole TP Temporopolar area A38	Upper-layer_intratelencephalic	ENSG00000122375	OPN4	93.99	97.47	0.63	0.0135248
edge_pheno262	Cerebral cortex Cx Cingulate gyrus retrosplenial CgGrs A29 A30	Upper-layer_intratelencephalic	ENSG00000122375	OPN4	94.51	97.47	0.6	0.0135248
edge_pheno286	Cerebral cortex Cx Anterior parahippocampal gyrus posterior part APH Medial entorhinal cortex MEC	Medium_spiny_neuron	ENSG00000123219	CENPK	94.21	97.45	0.89	0.0135352
edge_pheno1698	Tail of Hippocampus HiT Caudal Hippocampus CA4-DGC	Hippocampal_CA1-3	ENSG00000011332	DPF1	92.98	95.15	0.59	0.0135422
edge_pheno593	Cerebral cortex Cx Supramarginal gyrus SMG A40	Deep-layer_near-projecting	ENSG00000064989	CALCRL	91.49	97.36	0.63	0.0135456
edge_pheno593	Cerebral cortex Cx Superior Temporal Gyrus STG	Deep-layer_near-projecting	ENSG00000064989	CALCRL	91.38	97.36	0.57	0.0135456
edge_pheno593	Cerebral cortex Cx Superior Temporal Gyrus STG	Oligodendrocyte_precursor	ENSG00000064989	CALCRL	94.66	97.36	0.84	0.0135456
edge_pheno593	Cerebral cortex Cx Cingulate gyrus retrosplenial CgGrs A29 A30	Deep-layer_near-projecting	ENSG00000064989	CALCRL	90.04	97.36	0.62	0.0135456
edge_pheno593	Cerebral cortex Cx Cingulate gyrus retrosplenial CgGrs A29 A30	Miscellaneous	ENSG00000064989	CALCRL	90.38	97.36	0.49	0.0135456
edge_pheno593	Cerebral cortex Cx Subcallosal Gyrus SCG Subgenual subcallosal division of MFC A25	Deep-layer_near-projecting	ENSG00000064989	CALCRL	91.63	97.36	0.65	0.0135456
edge_pheno593	Cerebral cortex Cx Inferior frontal gyrus IFG Ventrolateral prefrontal cortex A44 A45	Deep-layer_near-projecting	ENSG00000064989	CALCRL	90.58	97.36	0.64	0.0135456
edge_pheno593	Cerebral cortex Cx Inferior frontal gyrus IFG Ventrolateral prefrontal cortex A44 A45	Oligodendrocyte_precursor	ENSG00000064989	CALCRL	90.21	97.36	0.74	0.0135456
edge_pheno593	Head of hippocampus HiH Uncal DG CA4	Oligodendrocyte_precursor	ENSG00000064989	CALCRL	98.15	97.36	0.91	0.0135456
edge_pheno593	Cerebral cortex Cx Posterior parahippocampal gyrus PPH TH-TL	Deep-layer_near-projecting	ENSG00000064989	CALCRL	93.57	97.36	0.69	0.0135456
edge_pheno593	Cerebral cortex Cx Posterior parahippocampal gyrus PPH TH-TL	Oligodendrocyte_precursor	ENSG00000064989	CALCRL	97.39	97.36	0.9	0.0135456
edge_pheno593	Tail of Hippocampus HiT Caudal Hippocampus CA4-DGC	Eccentric_medium_spiny_neuron	ENSG00000064989	CALCRL	95.86	97.36	0.83	0.0135456
edge_pheno593	Tail of Hippocampus HiT Caudal Hippocampus CA4-DGC	Oligodendrocyte_precursor	ENSG00000064989	CALCRL	96.8	97.36	0.87	0.0135456
edge_pheno593	Cerebral cortex Cx Cingulate gyrus rostral CgGr Ventral division of MFC A24	Deep-layer_near-projecting	ENSG00000064989	CALCRL	91.45	97.36	0.64	0.0135456
edge_pheno593	Cerebral cortex Cx Cingulate gyrus rostral CgGr Ventral division of MFC A24	Oligodendrocyte_precursor	ENSG00000064989	CALCRL	95.83	97.36	0.85	0.0135456
edge_pheno593	Cerebral cortex Cx Rostral gyrus RoG Dorsal division of MFC A32	Deep-layer_near-projecting	ENSG00000064989	CALCRL	91.88	97.36	0.61	0.0135456
edge_pheno593	Cerebral cortex Cx Rostral gyrus RoG Dorsal division of MFC A32	Oligodendrocyte_precursor	ENSG00000064989	CALCRL	93.36	97.36	0.78	0.0135456
edge_pheno593	Head of hippocampus HiH Tail of Hippocampus HiT Subicular cortex Sub	Deep-layer_near-projecting	ENSG00000064989	CALCRL	92.96	97.36	0.66	0.0135456
edge_pheno593	Head of hippocampus HiH Tail of Hippocampus HiT Subicular cortex Sub	Miscellaneous	ENSG00000064989	CALCRL	90.25	97.36	0.57	0.0135456
edge_pheno593	Head of hippocampus HiH Tail of Hippocampus HiT Subicular cortex Sub	Oligodendrocyte_precursor	ENSG00000064989	CALCRL	96.54	97.36	0.88	0.0135456
edge_pheno593	Cerebral cortex Cx Perirhinal gyrus PRG A35 A36	Deep-layer_near-projecting	ENSG00000064989	CALCRL	90.63	97.36	0.64	0.0135456
edge_pheno593	Cerebral cortex Cx Perirhinal gyrus PRG A35 A36	Oligodendrocyte_precursor	ENSG00000064989	CALCRL	92.47	97.36	0.79	0.0135456
edge_pheno593	Cerebral cortex Cx Anterior parahippocampal gyrus AG Lateral entorhinal cortex LEC	Deep-layer_near-projecting	ENSG00000064989	CALCRL	93.53	97.36	0.64	0.0135456
edge_pheno593	Cerebral cortex Cx Anterior parahippocampal gyrus AG Lateral entorhinal cortex LEC	Oligodendrocyte_precursor	ENSG00000064989	CALCRL	96.65	97.36	0.87	0.0135456
edge_pheno593	Cerebral cortex Cx Temporal pole TP Temporopolar area A38	Deep-layer_near-projecting	ENSG00000064989	CALCRL	91.91	97.36	0.65	0.0135456
edge_pheno593	Cerebral cortex Cx Temporal pole TP Temporopolar area A38	Oligodendrocyte_precursor	ENSG00000064989	CALCRL	92.13	97.36	0.78	0.0135456
edge_pheno593	Perirhinal cortex area 35 A35 rostral subdivision of area 35 A35r	Oligodendrocyte_precursor	ENSG00000064989	CALCRL	98.21	97.36	0.82	0.0135456
edge_pheno593	Body of hippocampus HiB Rostral DGC A4	Oligodendrocyte_precursor	ENSG00000064989	CALCRL	97.56	97.36	0.89	0.0135456
edge_pheno593	Cerebral cortex Cx Gyrus rectus ReG Medial orbitofrontal cortex A14	Deep-layer_near-projecting	ENSG00000064989	CALCRL	90.16	97.36	0.6	0.0135456
edge_pheno593	Cerebral cortex Cx Gyrus rectus ReG Medial orbitofrontal cortex A14	Oligodendrocyte_precursor	ENSG00000064989	CALCRL	91.57	97.36	0.74	0.0135456
edge_pheno593	Cerebral cortex Cx Anterior parahippocampal gyrus posterior part APH Medial entorhinal cortex MEC	Oligodendrocyte_precursor	ENSG00000064989	CALCRL	98.13	97.36	0.92	0.0135456
edge_pheno593	Cerebral cortex Cx Caudal cingulate gyrus CgGC A23	Deep-layer_near-projecting	ENSG00000064989	CALCRL	91.32	97.36	0.66	0.0135456
edge_pheno1205	Cerebral cortex Cx Anterior parahippocampal gyrus posterior part APH Medial entorhinal cortex MEC	Oligodendrocyte	ENSG00000113810	SMC4	90.04	97.95	0.78	0.0135456
edge_pheno816	Cerebral cortex Cx Cingulate gyrus retrosplenial CgGrs A29 A30	Miscellaneous	ENSG00000100625	SIX4	97.32	97.27	0.78	0.0135665
edge_pheno816	Cerebral cortex Cx Caudal cingulate gyrus CgGC A23	Miscellaneous	ENSG00000100625	SIX4	95.94	97.27	0.68	0.0135665
edge_pheno816	Tail of Hippocampus HiT Caudal Hippocampus CA4-DGC	Deep-layer_intratelencephalic	ENSG00000100625	SIX4	94.65	97.27	0.84	0.0135665
edge_pheno816	Cerebral cortex Cx Anterior parahippocampal gyrus AG Lateral entorhinal cortex LEC	MGE_interneuron	ENSG00000100625	SIX4	90.68	97.27	0.58	0.0135665
edge_pheno816	Cerebral cortex Cx Anterior parahippocampal gyrus posterior part APH Medial entorhinal cortex MEC	Hippocampal_CA1-3	ENSG00000100625	SIX4	90.44	97.27	0.72	0.0135665
edge_pheno816	Cerebral cortex Cx Transverse temporal gyrus TTG Primary auditory cortex A1C	Miscellaneous	ENSG00000175463	TBC1D10C	96.13	97.26	0.81	0.0135699
edge_pheno816	Cerebral cortex Cx Supramarginal gyrus SMG A40	Miscellaneous	ENSG00000175463	TBC1D10C	99.45	97.26	0.96	0.0135699
edge_pheno816	Body of hippocampus HiB Rostral DGC A4	Eccentric_medium_spiny_neuron	ENSG00000084092	NOA1	90.22	97.27	0.84	0.0135699
edge_pheno816	Body of hippocampus HiB Rostral DGC A4	Miscellaneous	ENSG00000175463	TBC1D10C	99.38	97.26	0.94	0.0135699
edge_pheno816	Cerebral cortex Cx Cingulate gyrus rostral CgGr Ventral division of MFC A24	Miscellaneous	ENSG00000175463	TBC1D10C	98.25	97.26	0.86	0.0135699
edge_pheno816	Tail of Hippocampus HiT Caudal Hippocampus CA4-DGC	Miscellaneous	ENSG00000175463	TBC1D10C	98.3	97.26	0.96	0.0135699
edge_pheno816	Cerebral cortex Cx Superior Temporal Gyrus STG	Miscellaneous	ENSG00000175463	TBC1D10C	97.78	97.26	0.89	0.0135699
edge_pheno816	Head of hippocampus HiH Uncal DG CA4	Miscellaneous	ENSG00000175463	TBC1D10C	98.35	97.26	0.96	0.0135699
edge_pheno816	Cerebral cortex Cx Rostral gyrus RoG Dorsal division of MFC A32	Miscellaneous	ENSG00000175463	TBC1D10C	94.75	97.26	0.6	0.0135699
edge_pheno816	Cerebral cortex Cx Subcallosal Gyrus SCG Subgenual subcallosal division of MFC A25	Medium_spiny_neuron	ENSG00000175463	TBC1D10C	94.58	97.26	0.83	0.0135699
edge_pheno816	Cerebral cortex Cx Subcallosal Gyrus SCG Subgenual subcallosal division of MFC A25	Miscellaneous	ENSG00000175463	TBC1D10C	90.45	97.26	0.51	0.0135699
edge_pheno816	Cerebral cortex Cx Anterior parahippocampal gyrus AG Lateral entorhinal cortex LEC	Amygdala_excitatory	ENSG00000175463	TBC1D10C	93.29	97.26	0.62	0.0135699
edge_pheno816	Cerebral cortex Cx Anterior parahippocampal gyrus AG Lateral entorhinal cortex LEC	Miscellaneous	ENSG00000175463	TBC1D10C	94.38	97.26	0.72	0.0135699
edge_pheno816	Cerebral cortex Cx Posterior parahippocampal gyrus PPH TH-TL	Miscellaneous	ENSG00000175463	TBC1D10C	98.38	97.26	0.87	0.0135699
edge_pheno816	Perirhinal cortex area 35 A35 rostral subdivision of area 35 A35r	Miscellaneous	ENSG00000175463	TBC1D10C	98.9	97.26	0.97	0.0135699
edge_pheno816	Cerebral cortex Cx Temporal pole TP Temporopolar area A38	Miscellaneous	ENSG00000175463	TBC1D10C	97.96	97.26	0.86	0.0135699
edge_pheno816	Cerebral cortex Cx Anterior parahippocampal gyrus posterior part APH Medial entorhinal cortex MEC	Amygdala_excitatory	ENSG00000175463	TBC1D10C	92.8	97.26	0.55	0.0135699
edge_pheno816	Cerebral cortex Cx Perirhinal gyrus PRG A35 A36	Amygdala_excitatory	ENSG00000175463	TBC1D10C	90.48	97.26	0.52	0.0135699
edge_pheno816	Cerebral cortex Cx Perirhinal gyrus PRG A35 A36	Miscellaneous	ENSG00000175463	TBC1D10C	93.35	97.26	0.76	0.0135699
edge_pheno816	Cerebral cortex Cx Posterior intermediate orbital gyrus POrG Caudal division of OFCiA13	Miscellaneous	ENSG00000175463	TBC1D10C	99.26	97.26	0.92	0.0135699
edge_pheno1698	Tail of Hippocampus HiT Caudal Hippocampus CA4-DGC	Ependymal	ENSG00000174844	DNAH12	96.47	95.14	0.9	0.0135734
edge_pheno1698	Head of hippocampus HiH Uncal DG CA4	Ependymal	ENSG00000174844	DNAH12	96.22	95.14	0.88	0.0135734
edge_pheno1698	Head of hippocampus HiH Tail of Hippocampus HiT Subicular cortex Sub	Ependymal	ENSG00000174844	DNAH12	95.53	95.14	0.88	0.0135734
edge_pheno1698	Cerebral cortex Cx Supramarginal gyrus SMG A40	Amygdala_excitatory	ENSG00000174844	DNAH12	94.57	95.14	0.88	0.0135734
edge_pheno1698	Body of hippocampus HiB Rostral DGC A4	Ependymal	ENSG00000174844	DNAH12	92.32	95.14	0.79	0.0135734
edge_pheno1698	Cerebral cortex Cx Supraparietal lobule SPL Posterosuperior dorsal parietal cortex A5 A7	Choroid_plexus	ENSG00000174844	DNAH12	90.78	95.14	0.83	0.0135734
edge_pheno1359	Cerebral cortex Cx Caudal cingulate gyrus CgGC A23	LAMP5-LHX6_and_Chandelier	ENSG00000223601	EBLN1	96.94	97.16	0.84	0.0135838
edge_pheno1205	Body of hippocampus HiB Rostral DGC A4	Fibroblast	ENSG00000116690	PRG4	94.22	97.94	0.87	0.0135943
edge_pheno1205	Cerebral cortex Cx Temporal pole TP Temporopolar area A38	Vascular	ENSG00000116690	PRG4	95.3	97.94	0.91	0.0135943
edge_pheno249	Cerebral cortex Cx Subcallosal Gyrus SCG Subgenual subcallosal division of MFC A25	Upper-layer_intratelencephalic	ENSG00000205442	IZUMO3	98.41	98.04	0.75	0.0136012
edge_pheno249	Cerebral cortex Cx Supramarginal gyrus SMG A40	Upper-layer_intratelencephalic	ENSG00000205442	IZUMO3	99.02	98.04	0.74	0.0136012
edge_pheno249	Cerebral cortex Cx Perirhinal gyrus PRG A35 A36	Medium_spiny_neuron	ENSG00000205442	IZUMO3	97.05	98.04	0.84	0.0136012
edge_pheno249	Cerebral cortex Cx Perirhinal gyrus PRG A35 A36	Upper-layer_intratelencephalic	ENSG00000205442	IZUMO3	91.97	98.04	0.61	0.0136012
edge_pheno249	Cerebral cortex Cx Cingulate gyrus rostral CgGr Ventral division of MFC A24	Upper-layer_intratelencephalic	ENSG00000205442	IZUMO3	98.48	98.04	0.8	0.0136012
edge_pheno249	Cerebral cortex Cx Gyrus rectus ReG Medial orbitofrontal cortex A14	Upper-layer_intratelencephalic	ENSG00000205442	IZUMO3	98.51	98.04	0.73	0.0136012
edge_pheno249	Cerebral cortex Cx Inferior frontal gyrus IFG Ventrolateral prefrontal cortex A44 A45	Upper-layer_intratelencephalic	ENSG00000205442	IZUMO3	98.95	98.04	0.74	0.0136012
edge_pheno249	Head of hippocampus HiH Tail of Hippocampus HiT Subicular cortex Sub	Hippocampal_dentate_gyrus	ENSG00000205442	IZUMO3	93.04	98.04	0.78	0.0136012
edge_pheno249	Head of hippocampus HiH Tail of Hippocampus HiT Subicular cortex Sub	Upper-layer_intratelencephalic	ENSG00000205442	IZUMO3	98.99	98.04	0.93	0.0136012
edge_pheno249	Tail of Hippocampus HiT Caudal Hippocampus CA4-DGC	Hippocampal_dentate_gyrus	ENSG00000205442	IZUMO3	93.81	98.04	0.64	0.0136012
edge_pheno249	Cerebral cortex Cx Anterior parahippocampal gyrus AG Lateral entorhinal cortex LEC	Upper-layer_intratelencephalic	ENSG00000205442	IZUMO3	93.57	98.04	0.67	0.0136012
edge_pheno249	Cerebral cortex Cx Posterior parahippocampal gyrus PPH TH-TL	Upper-layer_intratelencephalic	ENSG00000205442	IZUMO3	97.8	98.04	0.73	0.0136012
edge_pheno249	Cerebral cortex Cx Rostral gyrus RoG Dorsal division of MFC A32	Upper-layer_intratelencephalic	ENSG00000205442	IZUMO3	98.41	98.04	0.74	0.0136012
edge_pheno249	Cerebral cortex Cx Posterior intermediate orbital gyrus POrG Caudal division of OFCiA13	Upper-layer_intratelencephalic	ENSG00000205442	IZUMO3	98.39	98.04	0.73	0.0136012
edge_pheno249	Cerebral cortex Cx Supraparietal lobule SPL Posterosuperior dorsal parietal cortex A5 A7	Upper-layer_intratelencephalic	ENSG00000205442	IZUMO3	99.04	98.04	0.74	0.0136012
edge_pheno249	Cerebral cortex Cx Superior Temporal Gyrus STG	Upper-layer_intratelencephalic	ENSG00000205442	IZUMO3	97.73	98.04	0.75	0.0136012
edge_pheno249	Cerebral cortex Cx Transverse temporal gyrus TTG Primary auditory cortex A1C	Upper-layer_intratelencephalic	ENSG00000205442	IZUMO3	98.84	98.04	0.73	0.0136012
edge_pheno249	Head of hippocampus HiH Uncal DG CA4	Hippocampal_dentate_gyrus	ENSG00000205442	IZUMO3	95.58	98.04	0.66	0.0136012
edge_pheno249	Cerebral cortex Cx Caudal cingulate gyrus CgGC A23	Upper-layer_intratelencephalic	ENSG00000205442	IZUMO3	98.81	98.04	0.75	0.0136012
edge_pheno249	Cerebral cortex Cx Temporal pole TP Temporopolar area A38	Upper-layer_intratelencephalic	ENSG00000205442	IZUMO3	98.3	98.04	0.74	0.0136012
edge_pheno1142	Cerebral cortex Cx Subcallosal Gyrus SCG Subgenual subcallosal division of MFC A25	Deep-layer_intratelencephalic	ENSG00000138798	EGF	98.81	96.9	0.79	0.0136256
edge_pheno1142	Cerebral cortex Cx Subcallosal Gyrus SCG Subgenual subcallosal division of MFC A25	MGE_interneuron	ENSG00000138798	EGF	92.39	96.9	0.63	0.0136256
edge_pheno1142	Tail of Hippocampus HiT Caudal Hippocampus CA4-DGC	Hippocampal_CA1-3	ENSG00000138798	EGF	99.53	96.9	0.93	0.0136256
edge_pheno1142	Tail of Hippocampus HiT Caudal Hippocampus CA4-DGC	Hippocampal_CA4	ENSG00000138798	EGF	96.09	96.9	0.7	0.0136256
edge_pheno1142	Tail of Hippocampus HiT Caudal Hippocampus CA4-DGC	MGE_interneuron	ENSG00000138798	EGF	98.66	96.9	0.89	0.0136256
edge_pheno1142	Cerebral cortex Cx Perirhinal gyrus PRG A35 A36	Deep-layer_corticothalamic_and_6b	ENSG00000138798	EGF	90.38	96.9	0.54	0.0136256
edge_pheno1142	Cerebral cortex Cx Perirhinal gyrus PRG A35 A36	Deep-layer_intratelencephalic	ENSG00000138798	EGF	97.36	96.9	0.8	0.0136256
edge_pheno1142	Cerebral cortex Cx Perirhinal gyrus PRG A35 A36	MGE_interneuron	ENSG00000138798	EGF	96.89	96.9	0.82	0.0136256
edge_pheno1142	Cerebral cortex Cx Supraparietal lobule SPL Posterosuperior dorsal parietal cortex A5 A7	MGE_interneuron	ENSG00000138798	EGF	92.66	96.9	0.66	0.0136256
edge_pheno1142	Cerebral cortex Cx Supraparietal lobule SPL Posterosuperior dorsal parietal cortex A5 A7	Splatter	ENSG00000138798	EGF	90.85	96.9	0.67	0.0136256
edge_pheno1142	Cerebral cortex Cx Cingulate gyrus retrosplenial CgGrs A29 A30	Deep-layer_intratelencephalic	ENSG00000138798	EGF	96.42	96.9	0.71	0.0136256
edge_pheno1142	Head of hippocampus HiH Tail of Hippocampus HiT Subicular cortex Sub	Amygdala_excitatory	ENSG00000138798	EGF	93.3	96.9	0.61	0.0136256
edge_pheno1142	Head of hippocampus HiH Tail of Hippocampus HiT Subicular cortex Sub	Deep-layer_intratelencephalic	ENSG00000138798	EGF	94.7	96.9	0.62	0.0136256
edge_pheno1142	Head of hippocampus HiH Tail of Hippocampus HiT Subicular cortex Sub	MGE_interneuron	ENSG00000138798	EGF	91.89	96.9	0.66	0.0136256
edge_pheno1142	Cerebral cortex Cx Gyrus rectus ReG Medial orbitofrontal cortex A14	Deep-layer_intratelencephalic	ENSG00000138798	EGF	99.04	96.9	0.83	0.0136256
edge_pheno1142	Cerebral cortex Cx Temporal pole TP Temporopolar area A38	Deep-layer_intratelencephalic	ENSG00000138798	EGF	96.36	96.9	0.67	0.0136256
edge_pheno1142	Cerebral cortex Cx Temporal pole TP Temporopolar area A38	MGE_interneuron	ENSG00000138798	EGF	90.12	96.9	0.58	0.0136256
edge_pheno1142	Cerebral cortex Cx Temporal pole TP Temporopolar area A38	Miscellaneous	ENSG00000138798	EGF	94.19	96.9	0.68	0.0136256
edge_pheno1142	Cerebral cortex Cx Rostral gyrus RoG Dorsal division of MFC A32	Deep-layer_intratelencephalic	ENSG00000138798	EGF	96.92	96.9	0.68	0.0136256
edge_pheno1142	Cerebral cortex Cx Anterior parahippocampal gyrus AG Lateral entorhinal cortex LEC	Deep-layer_intratelencephalic	ENSG00000138798	EGF	93.36	96.9	0.55	0.0136256
edge_pheno1142	Cerebral cortex Cx Anterior parahippocampal gyrus AG Lateral entorhinal cortex LEC	Miscellaneous	ENSG00000138798	EGF	94.97	96.9	0.74	0.0136256
edge_pheno1142	Cerebral cortex Cx Superior Temporal Gyrus STG	Deep-layer_corticothalamic_and_6b	ENSG00000138798	EGF	96.06	96.9	0.75	0.0136256
edge_pheno1142	Cerebral cortex Cx Superior Temporal Gyrus STG	Deep-layer_intratelencephalic	ENSG00000138798	EGF	94.87	96.9	0.62	0.0136256
edge_pheno1142	Cerebral cortex Cx Superior Temporal Gyrus STG	MGE_interneuron	ENSG00000138798	EGF	97.06	96.9	0.8	0.0136256
edge_pheno1142	Cerebral cortex Cx Inferior frontal gyrus IFG Ventrolateral prefrontal cortex A44 A45	Deep-layer_intratelencephalic	ENSG00000138798	EGF	91.26	96.9	0.48	0.0136256
edge_pheno1142	Cerebral cortex Cx Transverse temporal gyrus TTG Primary auditory cortex A1C	Deep-layer_corticothalamic_and_6b	ENSG00000138798	EGF	95.66	96.9	0.78	0.0136256
edge_pheno1142	Cerebral cortex Cx Transverse temporal gyrus TTG Primary auditory cortex A1C	MGE_interneuron	ENSG00000138798	EGF	96.15	96.9	0.75	0.0136256
edge_pheno1142	Head of hippocampus HiH Uncal DG CA4	Hippocampal_CA1-3	ENSG00000138798	EGF	97.56	96.9	0.86	0.0136256
edge_pheno1142	Head of hippocampus HiH Uncal DG CA4	Hippocampal_CA4	ENSG00000138798	EGF	95.18	96.9	0.59	0.0136256
edge_pheno1142	Head of hippocampus HiH Uncal DG CA4	MGE_interneuron	ENSG00000138798	EGF	97.08	96.9	0.79	0.0136256
edge_pheno1142	Cerebral cortex Cx Anterior parahippocampal gyrus posterior part APH Medial entorhinal cortex MEC	Deep-layer_intratelencephalic	ENSG00000138798	EGF	98.06	96.9	0.83	0.0136256
edge_pheno1142	Cerebral cortex Cx Anterior parahippocampal gyrus posterior part APH Medial entorhinal cortex MEC	MGE_interneuron	ENSG00000138798	EGF	91.78	96.9	0.6	0.0136256
edge_pheno1142	Cerebral cortex Cx Anterior parahippocampal gyrus posterior part APH Medial entorhinal cortex MEC	Miscellaneous	ENSG00000138798	EGF	97.1	96.9	0.81	0.0136256
edge_pheno1142	Cerebral cortex Cx Posterior intermediate orbital gyrus POrG Caudal division of OFCiA13	Deep-layer_intratelencephalic	ENSG00000138798	EGF	96.16	96.9	0.65	0.0136256
edge_pheno1142	Cerebral cortex Cx Posterior parahippocampal gyrus PPH TH-TL	Deep-layer_intratelencephalic	ENSG00000138798	EGF	97.68	96.9	0.77	0.0136256
edge_pheno1142	Cerebral cortex Cx Posterior parahippocampal gyrus PPH TH-TL	MGE_interneuron	ENSG00000138798	EGF	97.74	96.9	0.86	0.0136256
edge_pheno1142	Cerebral cortex Cx Cingulate gyrus rostral CgGr Ventral division of MFC A24	Deep-layer_intratelencephalic	ENSG00000138798	EGF	97.73	96.9	0.72	0.0136256
edge_pheno1142	Cerebral cortex Cx Cingulate gyrus rostral CgGr Ventral division of MFC A24	MGE_interneuron	ENSG00000138798	EGF	96.26	96.9	0.76	0.0136256
edge_pheno1142	Cerebral cortex Cx Supramarginal gyrus SMG A40	Deep-layer_intratelencephalic	ENSG00000138798	EGF	94.85	96.9	0.58	0.0136256
edge_pheno1142	Cerebral cortex Cx Caudal cingulate gyrus CgGC A23	Deep-layer_intratelencephalic	ENSG00000138798	EGF	96.5	96.9	0.66	0.0136256
edge_pheno1142	Body of hippocampus HiB Rostral DGC A4	Deep-layer_corticothalamic_and_6b	ENSG00000138798	EGF	92.95	96.9	0.64	0.0136256
edge_pheno1142	Body of hippocampus HiB Rostral DGC A4	Hippocampal_CA4	ENSG00000138798	EGF	95.14	96.9	0.62	0.0136256
edge_pheno1142	Body of hippocampus HiB Rostral DGC A4	MGE_interneuron	ENSG00000138798	EGF	98.99	96.9	0.87	0.0136256
node_pheno17	Cerebral cortex Cx Posterior parahippocampal gyrus PPH TH-TL	Upper-layer_intratelencephalic	ENSG00000220575	HTR5A-AS1	92.77	96.52	0.59	0.0136396
node_pheno17	Head of hippocampus HiH Tail of Hippocampus HiT Subicular cortex Sub	Amygdala_excitatory	ENSG00000220575	HTR5A-AS1	96.32	96.52	0.73	0.0136396
node_pheno17	Head of hippocampus HiH Tail of Hippocampus HiT Subicular cortex Sub	Deep-layer_corticothalamic_and_6b	ENSG00000220575	HTR5A-AS1	90.21	96.52	0.52	0.0136396
node_pheno17	Cerebral cortex Cx Supraparietal lobule SPL Posterosuperior dorsal parietal cortex A5 A7	Upper-layer_intratelencephalic	ENSG00000220575	HTR5A-AS1	93.98	96.52	0.6	0.0136396
node_pheno17	Head of hippocampus HiH Uncal DG CA4	Deep-layer_corticothalamic_and_6b	ENSG00000220575	HTR5A-AS1	92.82	96.52	0.63	0.0136396
node_pheno17	Cerebral cortex Cx Superior Temporal Gyrus STG	Deep-layer_corticothalamic_and_6b	ENSG00000220575	HTR5A-AS1	92.66	96.52	0.6	0.0136396
node_pheno17	Cerebral cortex Cx Superior Temporal Gyrus STG	Deep-layer_intratelencephalic	ENSG00000220575	HTR5A-AS1	92.29	96.52	0.5	0.0136396
node_pheno17	Cerebral cortex Cx Superior Temporal Gyrus STG	Upper-layer_intratelencephalic	ENSG00000220575	HTR5A-AS1	97.34	96.52	0.72	0.0136396
node_pheno17	Cerebral cortex Cx Cingulate gyrus retrosplenial CgGrs A29 A30	Upper-layer_intratelencephalic	ENSG00000220575	HTR5A-AS1	95.51	96.52	0.64	0.0136396
node_pheno17	Cerebral cortex Cx Supramarginal gyrus SMG A40	Upper-layer_intratelencephalic	ENSG00000220575	HTR5A-AS1	91.57	96.52	0.52	0.0136396
node_pheno17	Tail of Hippocampus HiT Caudal Hippocampus CA4-DGC	CGE_interneuron	ENSG00000220575	HTR5A-AS1	96.87	96.52	0.78	0.0136396
node_pheno17	Tail of Hippocampus HiT Caudal Hippocampus CA4-DGC	Hippocampal_CA1-3	ENSG00000220575	HTR5A-AS1	93.92	96.52	0.62	0.0136396
node_pheno17	Tail of Hippocampus HiT Caudal Hippocampus CA4-DGC	Medium_spiny_neuron	ENSG00000220575	HTR5A-AS1	91.45	96.52	0.65	0.0136396
node_pheno17	Cerebral cortex Cx Temporal pole TP Temporopolar area A38	Upper-layer_intratelencephalic	ENSG00000220575	HTR5A-AS1	90.6	96.52	0.55	0.0136396
node_pheno17	Cerebral cortex Cx Perirhinal gyrus PRG A35 A36	Upper-layer_intratelencephalic	ENSG00000220575	HTR5A-AS1	92.39	96.52	0.61	0.0136396
node_pheno17	Body of hippocampus HiB Rostral DGC A4	Midbrain-derived_inhibitory	ENSG00000220575	HTR5A-AS1	95.29	96.52	0.91	0.0136396
node_pheno17	Cerebral cortex Cx Anterior parahippocampal gyrus AG Lateral entorhinal cortex LEC	Amygdala_excitatory	ENSG00000220575	HTR5A-AS1	93.36	96.52	0.62	0.0136396
node_pheno17	Cerebral cortex Cx Transverse temporal gyrus TTG Primary auditory cortex A1C	Upper-layer_intratelencephalic	ENSG00000220575	HTR5A-AS1	94.86	96.52	0.62	0.0136396
node_pheno17	Cerebral cortex Cx Inferior frontal gyrus IFG Ventrolateral prefrontal cortex A44 A45	Upper-layer_intratelencephalic	ENSG00000220575	HTR5A-AS1	94.08	96.52	0.61	0.0136396
edge_pheno816	Cerebral cortex Cx Caudal cingulate gyrus CgGC A23	Deep-layer_intratelencephalic	ENSG00000149091	DGKZ	92.57	97.25	0.51	0.0136466
edge_pheno816	Head of hippocampus HiH Uncal DG CA4	Hippocampal_CA4	ENSG00000149091	DGKZ	90.04	97.25	0.44	0.0136466
edge_pheno816	Cerebral cortex Cx Rostral gyrus RoG Dorsal division of MFC A32	Deep-layer_intratelencephalic	ENSG00000149091	DGKZ	92.74	97.25	0.5	0.0136466
edge_pheno816	Cerebral cortex Cx Gyrus rectus ReG Medial orbitofrontal cortex A14	Deep-layer_intratelencephalic	ENSG00000149091	DGKZ	91.03	97.25	0.45	0.0136466
edge_pheno262	Cerebral cortex Cx Subcallosal Gyrus SCG Subgenual subcallosal division of MFC A25	Astrocyte	ENSG00000131981	LGALS3	93.49	97.45	0.84	0.0136535
edge_pheno262	Cerebral cortex Cx Supramarginal gyrus SMG A40	Astrocyte	ENSG00000131981	LGALS3	91.91	97.45	0.81	0.0136535
edge_pheno262	Cerebral cortex Cx Perirhinal gyrus PRG A35 A36	Astrocyte	ENSG00000131981	LGALS3	90.96	97.45	0.79	0.0136535
edge_pheno262	Cerebral cortex Cx Supraparietal lobule SPL Posterosuperior dorsal parietal cortex A5 A7	Astrocyte	ENSG00000131981	LGALS3	90.91	97.45	0.78	0.0136535
edge_pheno262	Cerebral cortex Cx Supraparietal lobule SPL Posterosuperior dorsal parietal cortex A5 A7	Vascular	ENSG00000131981	LGALS3	92.65	97.45	0.87	0.0136535
edge_pheno262	Cerebral cortex Cx Cingulate gyrus rostral CgGr Ventral division of MFC A24	Astrocyte	ENSG00000131981	LGALS3	92.01	97.45	0.81	0.0136535
edge_pheno262	Cerebral cortex Cx Anterior parahippocampal gyrus AG Lateral entorhinal cortex LEC	Astrocyte	ENSG00000131981	LGALS3	92.46	97.45	0.8	0.0136535
edge_pheno262	Cerebral cortex Cx Transverse temporal gyrus TTG Primary auditory cortex A1C	Astrocyte	ENSG00000131981	LGALS3	92.22	97.45	0.82	0.0136535
edge_pheno262	Cerebral cortex Cx Transverse temporal gyrus TTG Primary auditory cortex A1C	Vascular	ENSG00000131981	LGALS3	92.47	97.45	0.85	0.0136535
edge_pheno262	Cerebral cortex Cx Gyrus rectus ReG Medial orbitofrontal cortex A14	Vascular	ENSG00000131981	LGALS3	92.6	97.45	0.84	0.0136535
edge_pheno262	Head of hippocampus HiH Uncal DG CA4	Upper_rhombic_lip	ENSG00000131981	LGALS3	97.53	97.45	0.96	0.0136535
edge_pheno262	Cerebral cortex Cx Inferior frontal gyrus IFG Ventrolateral prefrontal cortex A44 A45	Astrocyte	ENSG00000131981	LGALS3	94.31	97.45	0.85	0.0136535
edge_pheno262	Cerebral cortex Cx Inferior frontal gyrus IFG Ventrolateral prefrontal cortex A44 A45	Vascular	ENSG00000131981	LGALS3	91.83	97.45	0.85	0.0136535
edge_pheno262	Cerebral cortex Cx Superior Temporal Gyrus STG	Astrocyte	ENSG00000131981	LGALS3	95.91	97.45	0.89	0.0136535
edge_pheno262	Tail of Hippocampus HiT Caudal Hippocampus CA4-DGC	Vascular	ENSG00000131981	LGALS3	94.26	97.45	0.85	0.0136535
edge_pheno262	Cerebral cortex Cx Rostral gyrus RoG Dorsal division of MFC A32	Astrocyte	ENSG00000131981	LGALS3	91.81	97.45	0.8	0.0136535
edge_pheno262	Head of hippocampus HiH Tail of Hippocampus HiT Subicular cortex Sub	Vascular	ENSG00000131981	LGALS3	90.83	97.45	0.8	0.0136535
edge_pheno262	Cerebral cortex Cx Caudal cingulate gyrus CgGC A23	Astrocyte	ENSG00000131981	LGALS3	91.07	97.45	0.79	0.0136535
edge_pheno262	Body of hippocampus HiB Rostral DGC A4	Fibroblast	ENSG00000131981	LGALS3	94.06	97.45	0.86	0.0136535
edge_pheno262	Body of hippocampus HiB Rostral DGC A4	Vascular	ENSG00000131981	LGALS3	90.84	97.45	0.81	0.0136535
edge_pheno262	Cerebral cortex Cx Posterior parahippocampal gyrus PPH TH-TL	Astrocyte	ENSG00000131981	LGALS3	90.54	97.45	0.79	0.0136535
edge_pheno262	Cerebral cortex Cx Anterior parahippocampal gyrus posterior part APH Medial entorhinal cortex MEC	Astrocyte	ENSG00000131981	LGALS3	92.58	97.45	0.8	0.0136535
edge_pheno262	Cerebral cortex Cx Anterior parahippocampal gyrus posterior part APH Medial entorhinal cortex MEC	Fibroblast	ENSG00000131981	LGALS3	92.34	97.45	0.83	0.0136535
edge_pheno262	Cerebral cortex Cx Posterior intermediate orbital gyrus POrG Caudal division of OFCiA13	Astrocyte	ENSG00000131981	LGALS3	92.24	97.45	0.82	0.0136535
edge_pheno262	Cerebral cortex Cx Posterior intermediate orbital gyrus POrG Caudal division of OFCiA13	Vascular	ENSG00000131981	LGALS3	90.32	97.45	0.82	0.0136535
edge_pheno262	Cerebral cortex Cx Cingulate gyrus retrosplenial CgGrs A29 A30	Upper_rhombic_lip	ENSG00000131981	LGALS3	91.39	97.45	0.86	0.0136535
edge_pheno249	Cerebral cortex Cx Supramarginal gyrus SMG A40	Deep-layer_intratelencephalic	ENSG00000163686	ABHD6	90.1	98.03	0.42	0.013657
edge_pheno1698	Tail of Hippocampus HiT Caudal Hippocampus CA4-DGC	Hippocampal_CA4	ENSG00000146039	SLC17A4	99.27	95.13	0.9	0.013657
edge_pheno1698	Head of hippocampus HiH Tail of Hippocampus HiT Subicular cortex Sub	Amygdala_excitatory	ENSG00000146039	SLC17A4	96.15	95.13	0.72	0.013657
edge_pheno1698	Body of hippocampus HiB Rostral DGC A4	Hippocampal_CA4	ENSG00000146039	SLC17A4	92.48	95.13	0.5	0.013657
edge_pheno1698	Body of hippocampus HiB Rostral DGC A4	Splatter	ENSG00000146039	SLC17A4	98.36	95.13	0.85	0.013657
edge_pheno1359	Cerebral cortex Cx Supraparietal lobule SPL Posterosuperior dorsal parietal cortex A5 A7	CGE_interneuron	ENSG00000213578	CPLX3	91.42	97.16	0.61	0.0136605
edge_pheno1359	Cerebral cortex Cx Cingulate gyrus rostral CgGr Ventral division of MFC A24	CGE_interneuron	ENSG00000213578	CPLX3	91.08	97.16	0.59	0.0136605
edge_pheno1359	Cerebral cortex Cx Cingulate gyrus rostral CgGr Ventral division of MFC A24	Splatter	ENSG00000213578	CPLX3	91.04	97.16	0.62	0.0136605
edge_pheno1359	Cerebral cortex Cx Inferior frontal gyrus IFG Ventrolateral prefrontal cortex A44 A45	CGE_interneuron	ENSG00000213578	CPLX3	92.35	97.16	0.65	0.0136605
edge_pheno1359	Cerebral cortex Cx Supramarginal gyrus SMG A40	CGE_interneuron	ENSG00000213578	CPLX3	90.85	97.16	0.59	0.0136605
edge_pheno1359	Cerebral cortex Cx Anterior parahippocampal gyrus AG Lateral entorhinal cortex LEC	CGE_interneuron	ENSG00000213578	CPLX3	92.64	97.16	0.65	0.0136605
edge_pheno1359	Cerebral cortex Cx Gyrus rectus ReG Medial orbitofrontal cortex A14	LAMP5-LHX6_and_Chandelier	ENSG00000213578	CPLX3	94.83	97.16	0.66	0.0136605
edge_pheno1359	Cerebral cortex Cx Superior Temporal Gyrus STG	CGE_interneuron	ENSG00000213578	CPLX3	92.14	97.16	0.62	0.0136605
edge_pheno1359	Cerebral cortex Cx Superior Temporal Gyrus STG	Deep-layer_corticothalamic_and_6b	ENSG00000213578	CPLX3	91.33	97.16	0.55	0.0136605
edge_pheno262	Cerebral cortex Cx Subcallosal Gyrus SCG Subgenual subcallosal division of MFC A25	Fibroblast	ENSG00000172955	ADH6	96.15	97.44	0.92	0.013664
edge_pheno262	Cerebral cortex Cx Perirhinal gyrus PRG A35 A36	Deep-layer_corticothalamic_and_6b	ENSG00000172955	ADH6	97.48	97.44	0.82	0.013664
edge_pheno262	Cerebral cortex Cx Anterior parahippocampal gyrus AG Lateral entorhinal cortex LEC	Deep-layer_near-projecting	ENSG00000172955	ADH6	95.06	97.44	0.7	0.013664
edge_pheno262	Head of hippocampus HiH Uncal DG CA4	Deep-layer_corticothalamic_and_6b	ENSG00000172955	ADH6	92.31	97.44	0.62	0.013664
edge_pheno262	Tail of Hippocampus HiT Caudal Hippocampus CA4-DGC	Deep-layer_corticothalamic_and_6b	ENSG00000172955	ADH6	94.29	97.44	0.83	0.013664
edge_pheno262	Head of hippocampus HiH Tail of Hippocampus HiT Subicular cortex Sub	Deep-layer_near-projecting	ENSG00000172955	ADH6	96.5	97.44	0.83	0.013664
edge_pheno262	Cerebral cortex Cx Caudal cingulate gyrus CgGC A23	Vascular	ENSG00000172955	ADH6	96.1	97.44	0.91	0.013664
edge_pheno262	Cerebral cortex Cx Temporal pole TP Temporopolar area A38	Deep-layer_near-projecting	ENSG00000172955	ADH6	95.44	97.44	0.77	0.013664
edge_pheno593	Head of hippocampus HiH Uncal DG CA4	Upper_rhombic_lip	ENSG00000169627	BOLA2B	96.83	97.35	0.95	0.0136675
edge_pheno593	Body of hippocampus HiB Rostral DGC A4	Amygdala_excitatory	ENSG00000261052	SULT1A3	94.07	97.34	0.9	0.0136675
edge_pheno593	Cerebral cortex Cx Anterior parahippocampal gyrus posterior part APH Medial entorhinal cortex MEC	Medium_spiny_neuron	ENSG00000169627	BOLA2B	90.73	97.35	0.82	0.0136675
edge_pheno1142	Head of hippocampus HiH Uncal DG CA4	Hippocampal_CA4	ENSG00000101298	SNPH	91.99	96.89	0.48	0.0136745
edge_pheno816	Cerebral cortex Cx Inferior frontal gyrus IFG Ventrolateral prefrontal cortex A44 A45	Upper-layer_intratelencephalic	ENSG00000117399	CDC20	90.99	97.25	0.54	0.013678
edge_pheno816	Cerebral cortex Cx Transverse temporal gyrus TTG Primary auditory cortex A1C	Oligodendrocyte	ENSG00000066322	ELOVL1	93.56	97.24	0.84	0.013678
edge_pheno816	Cerebral cortex Cx Supramarginal gyrus SMG A40	Oligodendrocyte	ENSG00000066322	ELOVL1	90.29	97.24	0.79	0.013678
edge_pheno816	Body of hippocampus HiB Rostral DGC A4	Oligodendrocyte	ENSG00000066322	ELOVL1	96.15	97.24	0.85	0.013678
edge_pheno816	Body of hippocampus HiB Rostral DGC A4	Oligodendrocyte	ENSG00000117399	CDC20	90.72	97.25	0.72	0.013678
edge_pheno816	Cerebral cortex Cx Cingulate gyrus rostral CgGr Ventral division of MFC A24	Oligodendrocyte	ENSG00000066322	ELOVL1	90.46	97.24	0.79	0.013678
edge_pheno816	Tail of Hippocampus HiT Caudal Hippocampus CA4-DGC	Oligodendrocyte	ENSG00000066322	ELOVL1	95.68	97.24	0.83	0.013678
edge_pheno816	Cerebral cortex Cx Superior Temporal Gyrus STG	Oligodendrocyte	ENSG00000066322	ELOVL1	96.67	97.24	0.88	0.013678
edge_pheno816	Head of hippocampus HiH Uncal DG CA4	Oligodendrocyte	ENSG00000066322	ELOVL1	93.25	97.24	0.81	0.013678
edge_pheno816	Cerebral cortex Cx Rostral gyrus RoG Dorsal division of MFC A32	Oligodendrocyte	ENSG00000066322	ELOVL1	91.42	97.24	0.78	0.013678
edge_pheno816	Head of hippocampus HiH Tail of Hippocampus HiT Subicular cortex Sub	Oligodendrocyte	ENSG00000066322	ELOVL1	97.25	97.24	0.91	0.013678
edge_pheno816	Head of hippocampus HiH Tail of Hippocampus HiT Subicular cortex Sub	Oligodendrocyte	ENSG00000117399	CDC20	92.51	97.25	0.83	0.013678
edge_pheno816	Cerebral cortex Cx Anterior parahippocampal gyrus AG Lateral entorhinal cortex LEC	Oligodendrocyte	ENSG00000066322	ELOVL1	90.22	97.24	0.79	0.013678
edge_pheno816	Cerebral cortex Cx Posterior parahippocampal gyrus PPH TH-TL	Oligodendrocyte	ENSG00000066322	ELOVL1	96.04	97.24	0.9	0.013678
edge_pheno816	Cerebral cortex Cx Posterior parahippocampal gyrus PPH TH-TL	Oligodendrocyte	ENSG00000117399	CDC20	92.5	97.25	0.83	0.013678
edge_pheno816	Perirhinal cortex area 35 A35 rostral subdivision of area 35 A35r	Oligodendrocyte	ENSG00000066322	ELOVL1	93.96	97.24	0.77	0.013678
edge_pheno816	Cerebral cortex Cx Temporal pole TP Temporopolar area A38	Oligodendrocyte	ENSG00000066322	ELOVL1	94.17	97.24	0.86	0.013678
edge_pheno816	Cerebral cortex Cx Anterior parahippocampal gyrus posterior part APH Medial entorhinal cortex MEC	Committed_oligodendrocyte_precursor	ENSG00000117399	CDC20	94.23	97.25	0.84	0.013678
edge_pheno816	Cerebral cortex Cx Anterior parahippocampal gyrus posterior part APH Medial entorhinal cortex MEC	Oligodendrocyte	ENSG00000066322	ELOVL1	95.13	97.24	0.88	0.013678
edge_pheno816	Cerebral cortex Cx Posterior intermediate orbital gyrus POrG Caudal division of OFCiA13	Oligodendrocyte	ENSG00000066322	ELOVL1	92.36	97.24	0.84	0.013678
edge_pheno816	Cerebral cortex Cx Posterior intermediate orbital gyrus POrG Caudal division of OFCiA13	Upper-layer_intratelencephalic	ENSG00000117399	CDC20	90.5	97.25	0.53	0.013678
node_pheno17	Cerebral cortex Cx Superior Temporal Gyrus STG	Choroid_plexus	ENSG00000197415	VEPH1	96.28	96.5	0.94	0.0137095
node_pheno17	Cerebral cortex Cx Perirhinal gyrus PRG A35 A36	Medium_spiny_neuron	ENSG00000197415	VEPH1	94.43	96.5	0.68	0.0137095
node_pheno17	Body of hippocampus HiB Rostral DGC A4	Choroid_plexus	ENSG00000197415	VEPH1	93.54	96.5	0.82	0.0137095
node_pheno17	Cerebral cortex Cx Gyrus rectus ReG Medial orbitofrontal cortex A14	CGE_interneuron	ENSG00000197415	VEPH1	94.26	96.5	0.67	0.0137095
node_pheno17	Head of hippocampus HiH Uncal DG CA4	Ependymal	ENSG00000164972	C9orf24	91.79	96.49	0.77	0.01372
node_pheno17	Cerebral cortex Cx Superior Temporal Gyrus STG	Amygdala_excitatory	ENSG00000185561	TLCD2	90.32	96.48	0.71	0.01372
edge_pheno1142	Cerebral cortex Cx Subcallosal Gyrus SCG Subgenual subcallosal division of MFC A25	LAMP5-LHX6_and_Chandelier	ENSG00000178538	CA8	99.2	96.89	0.94	0.0137306
edge_pheno1142	Cerebral cortex Cx Subcallosal Gyrus SCG Subgenual subcallosal division of MFC A25	Oligodendrocyte_precursor	ENSG00000178538	CA8	94.77	96.89	0.83	0.0137306
edge_pheno1142	Tail of Hippocampus HiT Caudal Hippocampus CA4-DGC	LAMP5-LHX6_and_Chandelier	ENSG00000178538	CA8	98.55	96.89	0.89	0.0137306
edge_pheno1142	Tail of Hippocampus HiT Caudal Hippocampus CA4-DGC	Oligodendrocyte_precursor	ENSG00000178538	CA8	96.76	96.89	0.87	0.0137306
edge_pheno1142	Cerebral cortex Cx Perirhinal gyrus PRG A35 A36	LAMP5-LHX6_and_Chandelier	ENSG00000178538	CA8	98.5	96.89	0.9	0.0137306
edge_pheno1142	Cerebral cortex Cx Perirhinal gyrus PRG A35 A36	Oligodendrocyte_precursor	ENSG00000178538	CA8	93.27	96.89	0.8	0.0137306
edge_pheno262	Cerebral cortex Cx Subcallosal Gyrus SCG Subgenual subcallosal division of MFC A25	Splatter	ENSG00000159556	ISL2	94.51	97.43	0.76	0.0137306
edge_pheno1142	Cerebral cortex Cx Supraparietal lobule SPL Posterosuperior dorsal parietal cortex A5 A7	Committed_oligodendrocyte_precursor	ENSG00000178538	CA8	90.92	96.89	0.81	0.0137306
edge_pheno1142	Cerebral cortex Cx Supraparietal lobule SPL Posterosuperior dorsal parietal cortex A5 A7	LAMP5-LHX6_and_Chandelier	ENSG00000178538	CA8	97.82	96.89	0.87	0.0137306
edge_pheno1142	Cerebral cortex Cx Cingulate gyrus retrosplenial CgGrs A29 A30	LAMP5-LHX6_and_Chandelier	ENSG00000178538	CA8	99.16	96.89	0.95	0.0137306
edge_pheno1142	Head of hippocampus HiH Tail of Hippocampus HiT Subicular cortex Sub	LAMP5-LHX6_and_Chandelier	ENSG00000178538	CA8	95.04	96.89	0.76	0.0137306
edge_pheno1142	Head of hippocampus HiH Tail of Hippocampus HiT Subicular cortex Sub	Oligodendrocyte_precursor	ENSG00000178538	CA8	96.38	96.89	0.87	0.0137306
edge_pheno1142	Cerebral cortex Cx Gyrus rectus ReG Medial orbitofrontal cortex A14	LAMP5-LHX6_and_Chandelier	ENSG00000178538	CA8	98.46	96.89	0.88	0.0137306
edge_pheno1142	Cerebral cortex Cx Gyrus rectus ReG Medial orbitofrontal cortex A14	Oligodendrocyte_precursor	ENSG00000178538	CA8	94.55	96.89	0.8	0.0137306
edge_pheno1142	Cerebral cortex Cx Temporal pole TP Temporopolar area A38	LAMP5-LHX6_and_Chandelier	ENSG00000178538	CA8	97.56	96.89	0.83	0.0137306
edge_pheno1142	Cerebral cortex Cx Temporal pole TP Temporopolar area A38	Oligodendrocyte_precursor	ENSG00000178538	CA8	92.56	96.89	0.78	0.0137306
edge_pheno816	Cerebral cortex Cx Supraparietal lobule SPL Posterosuperior dorsal parietal cortex A5 A7	Committed_oligodendrocyte_precursor	ENSG00000185313	SCN10A	97.2	97.23	0.93	0.0137306
edge_pheno262	Cerebral cortex Cx Anterior parahippocampal gyrus AG Lateral entorhinal cortex LEC	Splatter	ENSG00000159556	ISL2	99.12	97.43	0.9	0.0137306
edge_pheno1142	Cerebral cortex Cx Rostral gyrus RoG Dorsal division of MFC A32	LAMP5-LHX6_and_Chandelier	ENSG00000178538	CA8	96.43	96.89	0.84	0.0137306
edge_pheno1142	Cerebral cortex Cx Anterior parahippocampal gyrus AG Lateral entorhinal cortex LEC	LAMP5-LHX6_and_Chandelier	ENSG00000178538	CA8	96.92	96.89	0.83	0.0137306
edge_pheno1142	Cerebral cortex Cx Anterior parahippocampal gyrus AG Lateral entorhinal cortex LEC	Oligodendrocyte_precursor	ENSG00000178538	CA8	90.15	96.89	0.74	0.0137306
edge_pheno1142	Cerebral cortex Cx Superior Temporal Gyrus STG	LAMP5-LHX6_and_Chandelier	ENSG00000178538	CA8	98.8	96.89	0.89	0.0137306
edge_pheno1142	Cerebral cortex Cx Superior Temporal Gyrus STG	Oligodendrocyte_precursor	ENSG00000178538	CA8	93.37	96.89	0.81	0.0137306
edge_pheno1142	Cerebral cortex Cx Inferior frontal gyrus IFG Ventrolateral prefrontal cortex A44 A45	LAMP5-LHX6_and_Chandelier	ENSG00000178538	CA8	99.02	96.89	0.93	0.0137306
edge_pheno1142	Cerebral cortex Cx Inferior frontal gyrus IFG Ventrolateral prefrontal cortex A44 A45	Oligodendrocyte_precursor	ENSG00000178538	CA8	92.3	96.89	0.78	0.0137306
edge_pheno1142	Cerebral cortex Cx Transverse temporal gyrus TTG Primary auditory cortex A1C	LAMP5-LHX6_and_Chandelier	ENSG00000178538	CA8	99.78	96.89	0.98	0.0137306
edge_pheno1142	Cerebral cortex Cx Transverse temporal gyrus TTG Primary auditory cortex A1C	Oligodendrocyte_precursor	ENSG00000178538	CA8	93.9	96.89	0.81	0.0137306
edge_pheno816	Tail of Hippocampus HiT Caudal Hippocampus CA4-DGC	Hippocampal_CA4	ENSG00000185313	SCN10A	91.17	97.23	0.53	0.0137306
edge_pheno1142	Head of hippocampus HiH Uncal DG CA4	LAMP5-LHX6_and_Chandelier	ENSG00000178538	CA8	97.16	96.89	0.79	0.0137306
edge_pheno1142	Head of hippocampus HiH Uncal DG CA4	Oligodendrocyte_precursor	ENSG00000178538	CA8	97.04	96.89	0.87	0.0137306
edge_pheno1142	Cerebral cortex Cx Anterior parahippocampal gyrus posterior part APH Medial entorhinal cortex MEC	LAMP5-LHX6_and_Chandelier	ENSG00000178538	CA8	98.53	96.89	0.91	0.0137306
edge_pheno1142	Cerebral cortex Cx Anterior parahippocampal gyrus posterior part APH Medial entorhinal cortex MEC	Oligodendrocyte_precursor	ENSG00000178538	CA8	95.35	96.89	0.83	0.0137306
edge_pheno1142	Cerebral cortex Cx Posterior intermediate orbital gyrus POrG Caudal division of OFCiA13	LAMP5-LHX6_and_Chandelier	ENSG00000178538	CA8	96.49	96.89	0.82	0.0137306
edge_pheno1142	Cerebral cortex Cx Posterior parahippocampal gyrus PPH TH-TL	LAMP5-LHX6_and_Chandelier	ENSG00000178538	CA8	97.45	96.89	0.86	0.0137306
edge_pheno1142	Cerebral cortex Cx Posterior parahippocampal gyrus PPH TH-TL	Oligodendrocyte_precursor	ENSG00000178538	CA8	93.91	96.89	0.82	0.0137306
edge_pheno816	Head of hippocampus HiH Tail of Hippocampus HiT Subicular cortex Sub	Deep-layer_near-projecting	ENSG00000185313	SCN10A	93.06	97.23	0.66	0.0137306
edge_pheno1142	Cerebral cortex Cx Cingulate gyrus rostral CgGr Ventral division of MFC A24	LAMP5-LHX6_and_Chandelier	ENSG00000178538	CA8	97.59	96.89	0.85	0.0137306
edge_pheno1142	Cerebral cortex Cx Cingulate gyrus rostral CgGr Ventral division of MFC A24	Oligodendrocyte_precursor	ENSG00000178538	CA8	92.45	96.89	0.78	0.0137306
edge_pheno1142	Cerebral cortex Cx Supramarginal gyrus SMG A40	LAMP5-LHX6_and_Chandelier	ENSG00000178538	CA8	99.09	96.89	0.92	0.0137306
edge_pheno1142	Cerebral cortex Cx Supramarginal gyrus SMG A40	Oligodendrocyte_precursor	ENSG00000178538	CA8	93.32	96.89	0.8	0.0137306
edge_pheno1142	Cerebral cortex Cx Caudal cingulate gyrus CgGC A23	LAMP5-LHX6_and_Chandelier	ENSG00000178538	CA8	97.45	96.89	0.86	0.0137306
edge_pheno262	Cerebral cortex Cx Anterior parahippocampal gyrus posterior part APH Medial entorhinal cortex MEC	Splatter	ENSG00000159556	ISL2	95.25	97.43	0.65	0.0137306
edge_pheno1142	Body of hippocampus HiB Rostral DGC A4	LAMP5-LHX6_and_Chandelier	ENSG00000178538	CA8	99.07	96.89	0.9	0.0137306
edge_pheno1142	Body of hippocampus HiB Rostral DGC A4	Oligodendrocyte_precursor	ENSG00000178538	CA8	98.15	96.89	0.91	0.0137306
edge_pheno286	Cerebral cortex Cx Supramarginal gyrus SMG A40	Fibroblast	ENSG00000224470	ATXN1L	92.17	97.44	0.85	0.0137376
edge_pheno1359	Cerebral cortex Cx Perirhinal gyrus PRG A35 A36	Oligodendrocyte	ENSG00000126822	PLEKHG3	93.97	97.15	0.86	0.0137411
edge_pheno1359	Cerebral cortex Cx Supraparietal lobule SPL Posterosuperior dorsal parietal cortex A5 A7	Oligodendrocyte	ENSG00000126822	PLEKHG3	93.44	97.15	0.84	0.0137411
edge_pheno1359	Cerebral cortex Cx Cingulate gyrus retrosplenial CgGrs A29 A30	Oligodendrocyte	ENSG00000126822	PLEKHG3	94.35	97.15	0.87	0.0137411
edge_pheno1359	Cerebral cortex Cx Cingulate gyrus rostral CgGr Ventral division of MFC A24	Oligodendrocyte	ENSG00000126822	PLEKHG3	94.98	97.15	0.87	0.0137411
edge_pheno1359	Cerebral cortex Cx Transverse temporal gyrus TTG Primary auditory cortex A1C	Oligodendrocyte	ENSG00000126822	PLEKHG3	92.98	97.15	0.83	0.0137411
edge_pheno1359	Cerebral cortex Cx Inferior frontal gyrus IFG Ventrolateral prefrontal cortex A44 A45	Oligodendrocyte	ENSG00000126822	PLEKHG3	94.17	97.15	0.86	0.0137411
edge_pheno1359	Cerebral cortex Cx Supramarginal gyrus SMG A40	Committed_oligodendrocyte_precursor	ENSG00000126822	PLEKHG3	90.32	97.15	0.76	0.0137411
edge_pheno1359	Cerebral cortex Cx Supramarginal gyrus SMG A40	Oligodendrocyte	ENSG00000126822	PLEKHG3	95.1	97.15	0.88	0.0137411
edge_pheno1359	Tail of Hippocampus HiT Caudal Hippocampus CA4-DGC	Oligodendrocyte	ENSG00000126822	PLEKHG3	95.45	97.15	0.82	0.0137411
edge_pheno1359	Head of hippocampus HiH Tail of Hippocampus HiT Subicular cortex Sub	Oligodendrocyte	ENSG00000126822	PLEKHG3	96.01	97.15	0.88	0.0137411
edge_pheno1359	Perirhinal cortex area 35 A35 rostral subdivision of area 35 A35r	Oligodendrocyte	ENSG00000126822	PLEKHG3	90.71	97.15	0.71	0.0137411
edge_pheno1359	Cerebral cortex Cx Temporal pole TP Temporopolar area A38	Oligodendrocyte	ENSG00000126822	PLEKHG3	94.69	97.15	0.88	0.0137411
edge_pheno1359	Cerebral cortex Cx Posterior parahippocampal gyrus PPH TH-TL	Oligodendrocyte	ENSG00000126822	PLEKHG3	97.26	97.15	0.92	0.0137411
edge_pheno1359	Cerebral cortex Cx Anterior parahippocampal gyrus AG Lateral entorhinal cortex LEC	Oligodendrocyte	ENSG00000126822	PLEKHG3	94.85	97.15	0.88	0.0137411
edge_pheno1359	Cerebral cortex Cx Subcallosal Gyrus SCG Subgenual subcallosal division of MFC A25	Oligodendrocyte	ENSG00000126822	PLEKHG3	93.69	97.15	0.86	0.0137411
edge_pheno1359	Head of hippocampus HiH Uncal DG CA4	Oligodendrocyte	ENSG00000126822	PLEKHG3	93.19	97.15	0.81	0.0137411
edge_pheno1359	Cerebral cortex Cx Caudal cingulate gyrus CgGC A23	Oligodendrocyte	ENSG00000126822	PLEKHG3	91.91	97.15	0.82	0.0137411
edge_pheno1359	Cerebral cortex Cx Posterior intermediate orbital gyrus POrG Caudal division of OFCiA13	Oligodendrocyte	ENSG00000126822	PLEKHG3	95.97	97.15	0.89	0.0137411
edge_pheno1359	Cerebral cortex Cx Gyrus rectus ReG Medial orbitofrontal cortex A14	Oligodendrocyte	ENSG00000126822	PLEKHG3	93.28	97.15	0.83	0.0137411
edge_pheno1359	Body of hippocampus HiB Rostral DGC A4	Oligodendrocyte	ENSG00000126822	PLEKHG3	95.28	97.15	0.83	0.0137411
edge_pheno1359	Cerebral cortex Cx Anterior parahippocampal gyrus posterior part APH Medial entorhinal cortex MEC	Committed_oligodendrocyte_precursor	ENSG00000126822	PLEKHG3	91.17	97.15	0.78	0.0137411
edge_pheno1359	Cerebral cortex Cx Anterior parahippocampal gyrus posterior part APH Medial entorhinal cortex MEC	Oligodendrocyte	ENSG00000126822	PLEKHG3	92.45	97.15	0.83	0.0137411
edge_pheno1359	Cerebral cortex Cx Superior Temporal Gyrus STG	Oligodendrocyte	ENSG00000126822	PLEKHG3	93.64	97.15	0.81	0.0137411
edge_pheno253	Cerebral cortex Cx Supramarginal gyrus SMG A40	Eccentric_medium_spiny_neuron	ENSG00000122952	ZWINT	94.64	97.62	0.91	0.0137551
edge_pheno253	Tail of Hippocampus HiT Caudal Hippocampus CA4-DGC	Hippocampal_CA1-3	ENSG00000122952	ZWINT	97.27	97.62	0.78	0.0137551
edge_pheno253	Tail of Hippocampus HiT Caudal Hippocampus CA4-DGC	Hippocampal_CA4	ENSG00000122952	ZWINT	91.71	97.62	0.54	0.0137551
edge_pheno253	Cerebral cortex Cx Supraparietal lobule SPL Posterosuperior dorsal parietal cortex A5 A7	Upper-layer_intratelencephalic	ENSG00000122952	ZWINT	91.34	97.62	0.51	0.0137551
edge_pheno253	Cerebral cortex Cx Caudal cingulate gyrus CgGC A23	Deep-layer_intratelencephalic	ENSG00000122952	ZWINT	90.12	97.62	0.44	0.0137551
edge_pheno253	Head of hippocampus HiH Uncal DG CA4	Hippocampal_CA1-3	ENSG00000122952	ZWINT	90.42	97.62	0.62	0.0137551
edge_pheno253	Head of hippocampus HiH Tail of Hippocampus HiT Subicular cortex Sub	Hippocampal_CA1-3	ENSG00000122952	ZWINT	97.52	97.62	0.86	0.0137551
edge_pheno253	Body of hippocampus HiB Rostral DGC A4	Hippocampal_CA1-3	ENSG00000122952	ZWINT	95	97.62	0.62	0.0137551
edge_pheno253	Body of hippocampus HiB Rostral DGC A4	Hippocampal_CA4	ENSG00000122952	ZWINT	97.88	97.62	0.78	0.0137551
edge_pheno253	Cerebral cortex Cx Superior Temporal Gyrus STG	Deep-layer_corticothalamic_and_6b	ENSG00000122952	ZWINT	94.73	97.62	0.68	0.0137551
edge_pheno253	Cerebral cortex Cx Gyrus rectus ReG Medial orbitofrontal cortex A14	Deep-layer_corticothalamic_and_6b	ENSG00000122952	ZWINT	90.29	97.62	0.55	0.0137551
edge_pheno286	Cerebral cortex Cx Supramarginal gyrus SMG A40	Fibroblast	ENSG00000235169	SMIM1	91.83	97.43	0.84	0.0137587
edge_pheno1359	Cerebral cortex Cx Perirhinal gyrus PRG A35 A36	Miscellaneous	ENSG00000100351	GRAP2	98.56	97.14	0.93	0.0137587
edge_pheno1359	Cerebral cortex Cx Supraparietal lobule SPL Posterosuperior dorsal parietal cortex A5 A7	Miscellaneous	ENSG00000100351	GRAP2	98.77	97.14	0.89	0.0137587
edge_pheno1359	Cerebral cortex Cx Cingulate gyrus rostral CgGr Ventral division of MFC A24	Miscellaneous	ENSG00000100351	GRAP2	92.87	97.14	0.58	0.0137587
edge_pheno1359	Cerebral cortex Cx Transverse temporal gyrus TTG Primary auditory cortex A1C	Miscellaneous	ENSG00000100351	GRAP2	95.54	97.14	0.79	0.0137587
edge_pheno1359	Cerebral cortex Cx Inferior frontal gyrus IFG Ventrolateral prefrontal cortex A44 A45	Miscellaneous	ENSG00000100351	GRAP2	98.45	97.14	0.86	0.0137587
edge_pheno1359	Cerebral cortex Cx Supramarginal gyrus SMG A40	Miscellaneous	ENSG00000100351	GRAP2	98.29	97.14	0.89	0.0137587
edge_pheno286	Head of hippocampus HiH Uncal DG CA4	MGE_interneuron	ENSG00000235169	SMIM1	90.34	97.43	0.54	0.0137587
edge_pheno286	Cerebral cortex Cx Anterior parahippocampal gyrus posterior part APH Medial entorhinal cortex MEC	Splatter	ENSG00000235169	SMIM1	93.58	97.43	0.58	0.0137587
edge_pheno1359	Tail of Hippocampus HiT Caudal Hippocampus CA4-DGC	Miscellaneous	ENSG00000100351	GRAP2	98.16	97.14	0.96	0.0137587
edge_pheno1359	Head of hippocampus HiH Tail of Hippocampus HiT Subicular cortex Sub	Miscellaneous	ENSG00000100351	GRAP2	92.97	97.14	0.63	0.0137587
edge_pheno1359	Perirhinal cortex area 35 A35 rostral subdivision of area 35 A35r	Miscellaneous	ENSG00000100351	GRAP2	97.04	97.14	0.94	0.0137587
edge_pheno286	Head of hippocampus HiH Tail of Hippocampus HiT Subicular cortex Sub	Deep-layer_near-projecting	ENSG00000235169	SMIM1	91.04	97.43	0.6	0.0137587
edge_pheno1359	Cerebral cortex Cx Temporal pole TP Temporopolar area A38	Miscellaneous	ENSG00000100351	GRAP2	99.08	97.14	0.93	0.0137587
edge_pheno1359	Cerebral cortex Cx Anterior parahippocampal gyrus AG Lateral entorhinal cortex LEC	Miscellaneous	ENSG00000100351	GRAP2	93.58	97.14	0.69	0.0137587
edge_pheno1359	Head of hippocampus HiH Uncal DG CA4	Miscellaneous	ENSG00000100351	GRAP2	98.93	97.14	0.97	0.0137587
edge_pheno1359	Cerebral cortex Cx Caudal cingulate gyrus CgGC A23	Miscellaneous	ENSG00000100351	GRAP2	97.95	97.14	0.78	0.0137587
edge_pheno1359	Body of hippocampus HiB Rostral DGC A4	Miscellaneous	ENSG00000100351	GRAP2	98.91	97.14	0.91	0.0137587
edge_pheno1359	Cerebral cortex Cx Superior Temporal Gyrus STG	Miscellaneous	ENSG00000100351	GRAP2	99.04	97.14	0.95	0.0137587
edge_pheno1205	Cerebral cortex Cx Gyrus rectus ReG Medial orbitofrontal cortex A14	MGE_interneuron	ENSG00000121297	TSHZ3	92.07	97.91	0.61	0.0137622
edge_pheno1205	Cerebral cortex Cx Perirhinal gyrus PRG A35 A36	MGE_interneuron	ENSG00000121297	TSHZ3	91.62	97.91	0.62	0.0137622
edge_pheno1205	Cerebral cortex Cx Posterior parahippocampal gyrus PPH TH-TL	MGE_interneuron	ENSG00000121297	TSHZ3	94.72	97.91	0.74	0.0137622
edge_pheno1205	Cerebral cortex Cx Posterior parahippocampal gyrus PPH TH-TL	Miscellaneous	ENSG00000121297	TSHZ3	90.86	97.91	0.49	0.0137622
edge_pheno1205	Tail of Hippocampus HiT Caudal Hippocampus CA4-DGC	MGE_interneuron	ENSG00000121297	TSHZ3	94.49	97.91	0.65	0.0137622
edge_pheno1205	Cerebral cortex Cx Supramarginal gyrus SMG A40	Deep-layer_near-projecting	ENSG00000121297	TSHZ3	92.62	97.91	0.67	0.0137622
edge_pheno1205	Cerebral cortex Cx Supramarginal gyrus SMG A40	MGE_interneuron	ENSG00000121297	TSHZ3	97.22	97.91	0.78	0.0137622
edge_pheno1205	Cerebral cortex Cx Anterior parahippocampal gyrus AG Lateral entorhinal cortex LEC	MGE_interneuron	ENSG00000121297	TSHZ3	94.9	97.91	0.71	0.0137622
edge_pheno1205	Cerebral cortex Cx Inferior frontal gyrus IFG Ventrolateral prefrontal cortex A44 A45	MGE_interneuron	ENSG00000121297	TSHZ3	91.92	97.91	0.62	0.0137622
edge_pheno1205	Cerebral cortex Cx Posterior intermediate orbital gyrus POrG Caudal division of OFCiA13	MGE_interneuron	ENSG00000121297	TSHZ3	95.06	97.91	0.71	0.0137622
edge_pheno1205	Cerebral cortex Cx Supraparietal lobule SPL Posterosuperior dorsal parietal cortex A5 A7	MGE_interneuron	ENSG00000121297	TSHZ3	95.74	97.91	0.75	0.0137622
edge_pheno1205	Head of hippocampus HiH Tail of Hippocampus HiT Subicular cortex Sub	MGE_interneuron	ENSG00000121297	TSHZ3	90.4	97.91	0.62	0.0137622
edge_pheno1205	Head of hippocampus HiH Tail of Hippocampus HiT Subicular cortex Sub	Miscellaneous	ENSG00000121297	TSHZ3	92.22	97.91	0.62	0.0137622
edge_pheno1205	Cerebral cortex Cx Superior Temporal Gyrus STG	Deep-layer_near-projecting	ENSG00000121297	TSHZ3	90.16	97.91	0.52	0.0137622
edge_pheno1205	Cerebral cortex Cx Superior Temporal Gyrus STG	MGE_interneuron	ENSG00000121297	TSHZ3	94.22	97.91	0.67	0.0137622
edge_pheno1205	Cerebral cortex Cx Transverse temporal gyrus TTG Primary auditory cortex A1C	Deep-layer_near-projecting	ENSG00000121297	TSHZ3	90.85	97.91	0.63	0.0137622
edge_pheno1205	Cerebral cortex Cx Transverse temporal gyrus TTG Primary auditory cortex A1C	MGE_interneuron	ENSG00000121297	TSHZ3	95.97	97.91	0.75	0.0137622
edge_pheno1205	Cerebral cortex Cx Anterior parahippocampal gyrus posterior part APH Medial entorhinal cortex MEC	MGE_interneuron	ENSG00000121297	TSHZ3	95.5	97.91	0.7	0.0137622
edge_pheno1205	Cerebral cortex Cx Cingulate gyrus rostral CgGr Ventral division of MFC A24	MGE_interneuron	ENSG00000121297	TSHZ3	91.13	97.91	0.61	0.0137622
edge_pheno1205	Cerebral cortex Cx Temporal pole TP Temporopolar area A38	MGE_interneuron	ENSG00000121297	TSHZ3	94.14	97.91	0.69	0.0137622
edge_pheno1205	Cerebral cortex Cx Subcallosal Gyrus SCG Subgenual subcallosal division of MFC A25	Deep-layer_near-projecting	ENSG00000121297	TSHZ3	91.33	97.91	0.63	0.0137622
edge_pheno1205	Cerebral cortex Cx Subcallosal Gyrus SCG Subgenual subcallosal division of MFC A25	MGE_interneuron	ENSG00000121297	TSHZ3	96.21	97.91	0.73	0.0137622
edge_pheno1205	Cerebral cortex Cx Cingulate gyrus retrosplenial CgGrs A29 A30	MGE_interneuron	ENSG00000121297	TSHZ3	93.26	97.91	0.69	0.0137622
edge_pheno1205	Cerebral cortex Cx Cingulate gyrus retrosplenial CgGrs A29 A30	Miscellaneous	ENSG00000121297	TSHZ3	91.88	97.91	0.53	0.0137622
edge_pheno1205	Head of hippocampus HiH Uncal DG CA4	MGE_interneuron	ENSG00000121297	TSHZ3	91.54	97.91	0.58	0.0137622
edge_pheno1359	Cerebral cortex Cx Transverse temporal gyrus TTG Primary auditory cortex A1C	Committed_oligodendrocyte_precursor	ENSG00000178685	PARP10	93.87	97.14	0.89	0.0137657
edge_pheno1359	Cerebral cortex Cx Posterior parahippocampal gyrus PPH TH-TL	Astrocyte	ENSG00000178685	PARP10	90.35	97.14	0.79	0.0137657
edge_pheno593	Cerebral cortex Cx Superior Temporal Gyrus STG	Deep-layer_near-projecting	ENSG00000131459	GFPT2	95.91	97.33	0.74	0.0137692
edge_pheno593	Cerebral cortex Cx Cingulate gyrus retrosplenial CgGrs A29 A30	Deep-layer_corticothalamic_and_6b	ENSG00000131459	GFPT2	96.13	97.33	0.8	0.0137692
edge_pheno593	Cerebral cortex Cx Cingulate gyrus retrosplenial CgGrs A29 A30	Deep-layer_near-projecting	ENSG00000131459	GFPT2	95.8	97.33	0.8	0.0137692
edge_pheno593	Cerebral cortex Cx Transverse temporal gyrus TTG Primary auditory cortex A1C	Deep-layer_near-projecting	ENSG00000131459	GFPT2	93.68	97.33	0.71	0.0137692
edge_pheno593	Cerebral cortex Cx Posterior parahippocampal gyrus PPH TH-TL	Deep-layer_near-projecting	ENSG00000131459	GFPT2	90.14	97.33	0.55	0.0137692
edge_pheno593	Cerebral cortex Cx Rostral gyrus RoG Dorsal division of MFC A32	Deep-layer_intratelencephalic	ENSG00000131459	GFPT2	90.8	97.33	0.45	0.0137692
edge_pheno593	Head of hippocampus HiH Tail of Hippocampus HiT Subicular cortex Sub	Deep-layer_corticothalamic_and_6b	ENSG00000131459	GFPT2	91.73	97.33	0.56	0.0137692
edge_pheno593	Cerebral cortex Cx Temporal pole TP Temporopolar area A38	Deep-layer_near-projecting	ENSG00000131459	GFPT2	94.43	97.33	0.73	0.0137692
edge_pheno593	Perirhinal cortex area 35 A35 rostral subdivision of area 35 A35r	Committed_oligodendrocyte_precursor	ENSG00000131459	GFPT2	91.75	97.33	0.7	0.0137692
node_pheno17	Cerebral cortex Cx Posterior parahippocampal gyrus PPH TH-TL	Deep-layer_corticothalamic_and_6b	ENSG00000146521	LINC01558	90.4	96.47	0.57	0.0137762
node_pheno17	Cerebral cortex Cx Posterior parahippocampal gyrus PPH TH-TL	Deep-layer_near-projecting	ENSG00000146521	LINC01558	92.05	96.47	0.63	0.0137762
node_pheno17	Head of hippocampus HiH Tail of Hippocampus HiT Subicular cortex Sub	Deep-layer_corticothalamic_and_6b	ENSG00000146521	LINC01558	98.81	96.47	0.87	0.0137762
node_pheno17	Cerebral cortex Cx Supraparietal lobule SPL Posterosuperior dorsal parietal cortex A5 A7	Deep-layer_corticothalamic_and_6b	ENSG00000146521	LINC01558	97.69	96.47	0.86	0.0137762
edge_pheno1359	Cerebral cortex Cx Supraparietal lobule SPL Posterosuperior dorsal parietal cortex A5 A7	Upper-layer_intratelencephalic	ENSG00000244607	CCDC13	91.75	97.13	0.53	0.0137762
edge_pheno1359	Cerebral cortex Cx Cingulate gyrus retrosplenial CgGrs A29 A30	Hippocampal_CA1-3	ENSG00000244607	CCDC13	96.72	97.13	0.81	0.0137762
node_pheno17	Cerebral cortex Cx Cingulate gyrus retrosplenial CgGrs A29 A30	Deep-layer_corticothalamic_and_6b	ENSG00000146521	LINC01558	97.39	96.47	0.85	0.0137762
node_pheno17	Cerebral cortex Cx Cingulate gyrus retrosplenial CgGrs A29 A30	Deep-layer_near-projecting	ENSG00000146521	LINC01558	94.82	96.47	0.77	0.0137762
edge_pheno1359	Cerebral cortex Cx Transverse temporal gyrus TTG Primary auditory cortex A1C	Upper-layer_intratelencephalic	ENSG00000244607	CCDC13	90.4	97.13	0.49	0.0137762
node_pheno17	Cerebral cortex Cx Supramarginal gyrus SMG A40	Deep-layer_corticothalamic_and_6b	ENSG00000146521	LINC01558	90.6	96.47	0.53	0.0137762
node_pheno17	Cerebral cortex Cx Supramarginal gyrus SMG A40	Deep-layer_near-projecting	ENSG00000146521	LINC01558	90.42	96.47	0.59	0.0137762
node_pheno17	Cerebral cortex Cx Posterior intermediate orbital gyrus POrG Caudal division of OFCiA13	Deep-layer_corticothalamic_and_6b	ENSG00000146521	LINC01558	97.9	96.47	0.87	0.0137762
node_pheno17	Cerebral cortex Cx Temporal pole TP Temporopolar area A38	Amygdala_excitatory	ENSG00000146521	LINC01558	96.13	96.47	0.78	0.0137762
edge_pheno1359	Tail of Hippocampus HiT Caudal Hippocampus CA4-DGC	Ependymal	ENSG00000244607	CCDC13	91.64	97.13	0.78	0.0137762
edge_pheno1359	Head of hippocampus HiH Tail of Hippocampus HiT Subicular cortex Sub	Ependymal	ENSG00000244607	CCDC13	91.33	97.13	0.78	0.0137762
node_pheno17	Cerebral cortex Cx Transverse temporal gyrus TTG Primary auditory cortex A1C	Deep-layer_near-projecting	ENSG00000146521	LINC01558	97.13	96.47	0.84	0.0137762
node_pheno17	Cerebral cortex Cx Subcallosal Gyrus SCG Subgenual subcallosal division of MFC A25	Deep-layer_corticothalamic_and_6b	ENSG00000146521	LINC01558	93.72	96.47	0.68	0.0137762
edge_pheno1359	Head of hippocampus HiH Uncal DG CA4	Ependymal	ENSG00000244607	CCDC13	95.61	97.13	0.86	0.0137762
node_pheno17	Cerebral cortex Cx Anterior parahippocampal gyrus posterior part APH Medial entorhinal cortex MEC	Vascular	ENSG00000146521	LINC01558	98.75	96.47	0.96	0.0137762
node_pheno17	Cerebral cortex Cx Cingulate gyrus rostral CgGr Ventral division of MFC A24	Deep-layer_corticothalamic_and_6b	ENSG00000146521	LINC01558	95.92	96.47	0.77	0.0137762
node_pheno17	Cerebral cortex Cx Gyrus rectus ReG Medial orbitofrontal cortex A14	Deep-layer_corticothalamic_and_6b	ENSG00000146521	LINC01558	96.09	96.47	0.79	0.0137762
edge_pheno1359	Body of hippocampus HiB Rostral DGC A4	Ependymal	ENSG00000244607	CCDC13	92.5	97.13	0.79	0.0137762
node_pheno17	Cerebral cortex Cx Inferior frontal gyrus IFG Ventrolateral prefrontal cortex A44 A45	Deep-layer_corticothalamic_and_6b	ENSG00000146521	LINC01558	98	96.47	0.88	0.0137762
node_pheno17	Cerebral cortex Cx Caudal cingulate gyrus CgGC A23	Deep-layer_corticothalamic_and_6b	ENSG00000146521	LINC01558	98.59	96.47	0.91	0.0137762
edge_pheno816	Head of hippocampus HiH Uncal DG CA4	Hippocampal_CA4	ENSG00000113966	ARL6	90.35	97.22	0.45	0.0137798
node_pheno17	Cerebral cortex Cx Anterior parahippocampal gyrus posterior part APH Medial entorhinal cortex MEC	MGE_interneuron	ENSG00000203970	DEFB110	93.29	96.46	0.64	0.0137833
edge_pheno286	Cerebral cortex Cx Cingulate gyrus rostral CgGr Ventral division of MFC A24	Deep-layer_intratelencephalic	ENSG00000091831	ESR1	96	97.43	0.65	0.0137939
edge_pheno286	Cerebral cortex Cx Anterior parahippocampal gyrus AG Lateral entorhinal cortex LEC	Upper-layer_intratelencephalic	ENSG00000091831	ESR1	90.72	97.43	0.59	0.0137939
edge_pheno816	Head of hippocampus HiH Tail of Hippocampus HiT Subicular cortex Sub	Committed_oligodendrocyte_precursor	ENSG00000187080	OR2AK2	92.62	97.21	0.74	0.0138009
edge_pheno816	Cerebral cortex Cx Posterior parahippocampal gyrus PPH TH-TL	Cerebellar_inhibitory	ENSG00000187080	OR2AK2	91.56	97.21	0.83	0.0138009
edge_pheno816	Cerebral cortex Cx Perirhinal gyrus PRG A35 A36	Deep-layer_near-projecting	ENSG00000187080	OR2AK2	95.2	97.21	0.81	0.0138009
edge_pheno491	Cerebral cortex Cx Supraparietal lobule SPL Posterosuperior dorsal parietal cortex A5 A7	Astrocyte	ENSG00000163406	SLC15A2	93.44	97.45	0.83	0.0138468
