## Supplementary Tables S1-S11 for "Shared genetics linking sociability with the brain’s default mode network" (part 9 of 14)

### Sheet: Table S9 (continued)
CELLECT Genes
edge_pheno491	Cerebral cortex Cx Cingulate gyrus rostral CgGr Ventral division of MFC A24	Astrocyte	ENSG00000163406	SLC15A2	91.28	97.45	0.8	0.0138468
edge_pheno491	Cerebral cortex Cx Anterior parahippocampal gyrus posterior part APH Medial entorhinal cortex MEC	Deep-layer_corticothalamic_and_6b	ENSG00000163406	SLC15A2	94.17	97.45	0.67	0.0138468
edge_pheno491	Body of hippocampus HiB Rostral DGC A4	Astrocyte	ENSG00000163406	SLC15A2	93.28	97.45	0.8	0.0138468
edge_pheno491	Cerebral cortex Cx Caudal cingulate gyrus CgGC A23	Astrocyte	ENSG00000163406	SLC15A2	91.78	97.45	0.8	0.0138468
edge_pheno491	Head of hippocampus HiH Tail of Hippocampus HiT Subicular cortex Sub	Astrocyte	ENSG00000163406	SLC15A2	91.42	97.45	0.79	0.0138468
edge_pheno491	Cerebral cortex Cx Inferior frontal gyrus IFG Ventrolateral prefrontal cortex A44 A45	Astrocyte	ENSG00000163406	SLC15A2	91.73	97.45	0.8	0.0138468
edge_pheno491	Cerebral cortex Cx Transverse temporal gyrus TTG Primary auditory cortex A1C	Astrocyte	ENSG00000163406	SLC15A2	90.09	97.45	0.78	0.0138468
edge_pheno491	Cerebral cortex Cx Temporal pole TP Temporopolar area A38	Astrocyte	ENSG00000163406	SLC15A2	92.93	97.45	0.83	0.0138468
edge_pheno491	Cerebral cortex Cx Posterior intermediate orbital gyrus POrG Caudal division of OFCiA13	Astrocyte	ENSG00000163406	SLC15A2	91.1	97.45	0.8	0.0138468
edge_pheno491	Cerebral cortex Cx Superior Temporal Gyrus STG	Astrocyte	ENSG00000163406	SLC15A2	95.42	97.45	0.88	0.0138468
edge_pheno262	Tail of Hippocampus HiT Caudal Hippocampus CA4-DGC	Splatter	ENSG00000198542	ITGBL1	90.96	97.43	0.53	0.0138539
edge_pheno262	Perirhinal cortex area 35 A35 rostral subdivision of area 35 A35r	Fibroblast	ENSG00000198542	ITGBL1	93.83	97.43	0.81	0.0138539
edge_pheno262	Body of hippocampus HiB Rostral DGC A4	Splatter	ENSG00000198542	ITGBL1	97.33	97.43	0.78	0.0138539
edge_pheno262	Cerebral cortex Cx Anterior parahippocampal gyrus posterior part APH Medial entorhinal cortex MEC	Splatter	ENSG00000198542	ITGBL1	94.26	97.43	0.61	0.0138539
edge_pheno262	Cerebral cortex Cx Temporal pole TP Temporopolar area A38	Fibroblast	ENSG00000198542	ITGBL1	91.07	97.43	0.81	0.0138539
edge_pheno253	Cerebral cortex Cx Subcallosal Gyrus SCG Subgenual subcallosal division of MFC A25	Deep-layer_intratelencephalic	ENSG00000168546	GFRA2	97.95	97.62	0.71	0.0138609
edge_pheno253	Cerebral cortex Cx Supramarginal gyrus SMG A40	Deep-layer_intratelencephalic	ENSG00000168546	GFRA2	98.72	97.62	0.84	0.0138609
edge_pheno253	Cerebral cortex Cx Supramarginal gyrus SMG A40	Upper-layer_intratelencephalic	ENSG00000168546	GFRA2	95.36	97.62	0.63	0.0138609
edge_pheno253	Cerebral cortex Cx Perirhinal gyrus PRG A35 A36	Deep-layer_intratelencephalic	ENSG00000168546	GFRA2	99.51	97.62	0.94	0.0138609
edge_pheno253	Tail of Hippocampus HiT Caudal Hippocampus CA4-DGC	Hippocampal_dentate_gyrus	ENSG00000168546	GFRA2	95.74	97.62	0.69	0.0138609
edge_pheno253	Cerebral cortex Cx Supraparietal lobule SPL Posterosuperior dorsal parietal cortex A5 A7	Deep-layer_intratelencephalic	ENSG00000168546	GFRA2	97.69	97.62	0.77	0.0138609
edge_pheno253	Cerebral cortex Cx Supraparietal lobule SPL Posterosuperior dorsal parietal cortex A5 A7	Upper-layer_intratelencephalic	ENSG00000168546	GFRA2	99.07	97.62	0.75	0.0138609
edge_pheno253	Cerebral cortex Cx Caudal cingulate gyrus CgGC A23	Deep-layer_intratelencephalic	ENSG00000168546	GFRA2	98.76	97.62	0.82	0.0138609
edge_pheno253	Cerebral cortex Cx Caudal cingulate gyrus CgGC A23	Upper-layer_intratelencephalic	ENSG00000168546	GFRA2	95.88	97.62	0.65	0.0138609
edge_pheno253	Cerebral cortex Cx Cingulate gyrus retrosplenial CgGrs A29 A30	Deep-layer_intratelencephalic	ENSG00000168546	GFRA2	93.9	97.62	0.56	0.0138609
edge_pheno253	Cerebral cortex Cx Cingulate gyrus retrosplenial CgGrs A29 A30	Miscellaneous	ENSG00000168546	GFRA2	98.27	97.62	0.85	0.0138609
edge_pheno253	Cerebral cortex Cx Cingulate gyrus retrosplenial CgGrs A29 A30	Upper-layer_intratelencephalic	ENSG00000168546	GFRA2	93.68	97.62	0.57	0.0138609
edge_pheno253	Cerebral cortex Cx Anterior parahippocampal gyrus posterior part APH Medial entorhinal cortex MEC	Deep-layer_intratelencephalic	ENSG00000168546	GFRA2	98.25	97.62	0.84	0.0138609
edge_pheno253	Head of hippocampus HiH Uncal DG CA4	Hippocampal_dentate_gyrus	ENSG00000168546	GFRA2	96.99	97.62	0.7	0.0138609
edge_pheno253	Cerebral cortex Cx Transverse temporal gyrus TTG Primary auditory cortex A1C	Deep-layer_intratelencephalic	ENSG00000168546	GFRA2	99.08	97.62	0.85	0.0138609
edge_pheno253	Cerebral cortex Cx Transverse temporal gyrus TTG Primary auditory cortex A1C	Upper-layer_intratelencephalic	ENSG00000168546	GFRA2	92.89	97.62	0.57	0.0138609
edge_pheno253	Cerebral cortex Cx Inferior frontal gyrus IFG Ventrolateral prefrontal cortex A44 A45	Deep-layer_intratelencephalic	ENSG00000168546	GFRA2	97.99	97.62	0.74	0.0138609
edge_pheno253	Cerebral cortex Cx Cingulate gyrus rostral CgGr Ventral division of MFC A24	Deep-layer_intratelencephalic	ENSG00000168546	GFRA2	99.29	97.62	0.88	0.0138609
edge_pheno253	Head of hippocampus HiH Tail of Hippocampus HiT Subicular cortex Sub	Deep-layer_intratelencephalic	ENSG00000168546	GFRA2	96.03	97.62	0.67	0.0138609
edge_pheno253	Head of hippocampus HiH Tail of Hippocampus HiT Subicular cortex Sub	Miscellaneous	ENSG00000168546	GFRA2	97.12	97.62	0.82	0.0138609
edge_pheno253	Cerebral cortex Cx Posterior parahippocampal gyrus PPH TH-TL	Deep-layer_intratelencephalic	ENSG00000168546	GFRA2	95.69	97.62	0.65	0.0138609
edge_pheno253	Cerebral cortex Cx Posterior parahippocampal gyrus PPH TH-TL	Miscellaneous	ENSG00000168546	GFRA2	93.09	97.62	0.58	0.0138609
edge_pheno253	Cerebral cortex Cx Temporal pole TP Temporopolar area A38	Deep-layer_intratelencephalic	ENSG00000168546	GFRA2	98.83	97.62	0.83	0.0138609
edge_pheno253	Cerebral cortex Cx Anterior parahippocampal gyrus AG Lateral entorhinal cortex LEC	Deep-layer_intratelencephalic	ENSG00000168546	GFRA2	99.2	97.62	0.89	0.0138609
edge_pheno253	Cerebral cortex Cx Rostral gyrus RoG Dorsal division of MFC A32	Deep-layer_corticothalamic_and_6b	ENSG00000168546	GFRA2	92.82	97.62	0.55	0.0138609
edge_pheno253	Cerebral cortex Cx Rostral gyrus RoG Dorsal division of MFC A32	Deep-layer_intratelencephalic	ENSG00000168546	GFRA2	98.42	97.62	0.81	0.0138609
edge_pheno253	Cerebral cortex Cx Posterior intermediate orbital gyrus POrG Caudal division of OFCiA13	Deep-layer_intratelencephalic	ENSG00000168546	GFRA2	98.1	97.62	0.74	0.0138609
edge_pheno253	Body of hippocampus HiB Rostral DGC A4	Hippocampal_dentate_gyrus	ENSG00000168546	GFRA2	96.16	97.62	0.61	0.0138609
edge_pheno253	Cerebral cortex Cx Superior Temporal Gyrus STG	Deep-layer_corticothalamic_and_6b	ENSG00000168546	GFRA2	91.49	97.62	0.56	0.0138609
edge_pheno253	Cerebral cortex Cx Superior Temporal Gyrus STG	Deep-layer_intratelencephalic	ENSG00000168546	GFRA2	98.66	97.62	0.85	0.0138609
edge_pheno253	Cerebral cortex Cx Superior Temporal Gyrus STG	Upper-layer_intratelencephalic	ENSG00000168546	GFRA2	94.17	97.62	0.61	0.0138609
edge_pheno253	Cerebral cortex Cx Gyrus rectus ReG Medial orbitofrontal cortex A14	Deep-layer_intratelencephalic	ENSG00000168546	GFRA2	99.17	97.62	0.85	0.0138609
edge_pheno1142	Cerebral cortex Cx Subcallosal Gyrus SCG Subgenual subcallosal division of MFC A25	Splatter	ENSG00000134207	SYT6	92.54	96.87	0.66	0.0138716
edge_pheno1142	Tail of Hippocampus HiT Caudal Hippocampus CA4-DGC	Microglia	ENSG00000134207	SYT6	90.77	96.87	0.81	0.0138716
edge_pheno1142	Cerebral cortex Cx Perirhinal gyrus PRG A35 A36	Medium_spiny_neuron	ENSG00000134207	SYT6	92.04	96.87	0.58	0.0138716
edge_pheno1142	Cerebral cortex Cx Supraparietal lobule SPL Posterosuperior dorsal parietal cortex A5 A7	Deep-layer_corticothalamic_and_6b	ENSG00000134207	SYT6	97.76	96.87	0.86	0.0138716
edge_pheno1142	Cerebral cortex Cx Supraparietal lobule SPL Posterosuperior dorsal parietal cortex A5 A7	Microglia	ENSG00000134207	SYT6	91.24	96.87	0.83	0.0138716
edge_pheno1142	Cerebral cortex Cx Cingulate gyrus retrosplenial CgGrs A29 A30	Deep-layer_corticothalamic_and_6b	ENSG00000134207	SYT6	99.13	96.87	0.93	0.0138716
edge_pheno1142	Head of hippocampus HiH Tail of Hippocampus HiT Subicular cortex Sub	Deep-layer_corticothalamic_and_6b	ENSG00000134207	SYT6	98.8	96.87	0.87	0.0138716
edge_pheno1142	Head of hippocampus HiH Tail of Hippocampus HiT Subicular cortex Sub	Microglia	ENSG00000134207	SYT6	90.86	96.87	0.82	0.0138716
edge_pheno1142	Cerebral cortex Cx Gyrus rectus ReG Medial orbitofrontal cortex A14	Deep-layer_corticothalamic_and_6b	ENSG00000134207	SYT6	97.6	96.87	0.86	0.0138716
edge_pheno1142	Cerebral cortex Cx Temporal pole TP Temporopolar area A38	Deep-layer_corticothalamic_and_6b	ENSG00000134207	SYT6	92.66	96.87	0.67	0.0138716
edge_pheno1142	Cerebral cortex Cx Rostral gyrus RoG Dorsal division of MFC A32	Deep-layer_corticothalamic_and_6b	ENSG00000134207	SYT6	97.37	96.87	0.77	0.0138716
edge_pheno1142	Cerebral cortex Cx Rostral gyrus RoG Dorsal division of MFC A32	Microglia	ENSG00000134207	SYT6	90.96	96.87	0.8	0.0138716
edge_pheno1142	Cerebral cortex Cx Superior Temporal Gyrus STG	Deep-layer_corticothalamic_and_6b	ENSG00000134207	SYT6	99.04	96.87	0.92	0.0138716
edge_pheno1142	Cerebral cortex Cx Superior Temporal Gyrus STG	Microglia	ENSG00000134207	SYT6	91.96	96.87	0.85	0.0138716
edge_pheno1142	Cerebral cortex Cx Inferior frontal gyrus IFG Ventrolateral prefrontal cortex A44 A45	Deep-layer_corticothalamic_and_6b	ENSG00000134207	SYT6	98.35	96.87	0.9	0.0138716
edge_pheno1142	Cerebral cortex Cx Transverse temporal gyrus TTG Primary auditory cortex A1C	Deep-layer_corticothalamic_and_6b	ENSG00000134207	SYT6	99.37	96.87	0.95	0.0138716
edge_pheno1142	Head of hippocampus HiH Uncal DG CA4	Microglia	ENSG00000134207	SYT6	95.88	96.87	0.88	0.0138716
edge_pheno1142	Cerebral cortex Cx Anterior parahippocampal gyrus posterior part APH Medial entorhinal cortex MEC	Deep-layer_corticothalamic_and_6b	ENSG00000134207	SYT6	90.17	96.87	0.56	0.0138716
edge_pheno1142	Cerebral cortex Cx Posterior intermediate orbital gyrus POrG Caudal division of OFCiA13	Deep-layer_corticothalamic_and_6b	ENSG00000134207	SYT6	96.74	96.87	0.82	0.0138716
edge_pheno1142	Cerebral cortex Cx Posterior intermediate orbital gyrus POrG Caudal division of OFCiA13	Microglia	ENSG00000134207	SYT6	90.19	96.87	0.81	0.0138716
edge_pheno1142	Cerebral cortex Cx Posterior parahippocampal gyrus PPH TH-TL	Deep-layer_corticothalamic_and_6b	ENSG00000134207	SYT6	96.66	96.87	0.82	0.0138716
edge_pheno1142	Cerebral cortex Cx Posterior parahippocampal gyrus PPH TH-TL	Microglia	ENSG00000134207	SYT6	93.07	96.87	0.86	0.0138716
edge_pheno1142	Cerebral cortex Cx Cingulate gyrus rostral CgGr Ventral division of MFC A24	Deep-layer_near-projecting	ENSG00000134207	SYT6	90.24	96.87	0.59	0.0138716
edge_pheno1142	Cerebral cortex Cx Supramarginal gyrus SMG A40	Deep-layer_corticothalamic_and_6b	ENSG00000134207	SYT6	96.88	96.87	0.8	0.0138716
edge_pheno1142	Cerebral cortex Cx Supramarginal gyrus SMG A40	Microglia	ENSG00000134207	SYT6	91.07	96.87	0.83	0.0138716
edge_pheno1142	Perirhinal cortex area 35 A35 rostral subdivision of area 35 A35r	Microglia	ENSG00000134207	SYT6	96.18	96.87	0.88	0.0138716
edge_pheno1142	Cerebral cortex Cx Caudal cingulate gyrus CgGC A23	Deep-layer_corticothalamic_and_6b	ENSG00000134207	SYT6	91.59	96.87	0.62	0.0138716
edge_pheno1142	Cerebral cortex Cx Caudal cingulate gyrus CgGC A23	Microglia	ENSG00000134207	SYT6	91.19	96.87	0.81	0.0138716
edge_pheno1142	Body of hippocampus HiB Rostral DGC A4	Microglia	ENSG00000134207	SYT6	92.9	96.87	0.83	0.0138716
edge_pheno816	Cerebral cortex Cx Inferior frontal gyrus IFG Ventrolateral prefrontal cortex A44 A45	Astrocyte	ENSG00000187634	SAMD11	97.5	97.21	0.91	0.0138751
edge_pheno816	Cerebral cortex Cx Cingulate gyrus retrosplenial CgGrs A29 A30	Astrocyte	ENSG00000187634	SAMD11	96.27	97.21	0.9	0.0138751
edge_pheno816	Cerebral cortex Cx Transverse temporal gyrus TTG Primary auditory cortex A1C	Astrocyte	ENSG00000187634	SAMD11	95.1	97.21	0.87	0.0138751
edge_pheno816	Cerebral cortex Cx Supramarginal gyrus SMG A40	Astrocyte	ENSG00000187634	SAMD11	96.1	97.21	0.89	0.0138751
edge_pheno1698	Tail of Hippocampus HiT Caudal Hippocampus CA4-DGC	Oligodendrocyte	ENSG00000010310	GIPR	97.4	95.1	0.88	0.0138751
edge_pheno1698	Cerebral cortex Cx Cingulate gyrus retrosplenial CgGrs A29 A30	Oligodendrocyte	ENSG00000010310	GIPR	93.17	95.1	0.86	0.0138751
edge_pheno816	Cerebral cortex Cx Supraparietal lobule SPL Posterosuperior dorsal parietal cortex A5 A7	Astrocyte	ENSG00000187634	SAMD11	96.55	97.21	0.9	0.0138751
edge_pheno816	Body of hippocampus HiB Rostral DGC A4	Astrocyte	ENSG00000187634	SAMD11	95.75	97.21	0.85	0.0138751
edge_pheno816	Body of hippocampus HiB Rostral DGC A4	Splatter	ENSG00000187634	SAMD11	98.06	97.21	0.83	0.0138751
edge_pheno816	Cerebral cortex Cx Cingulate gyrus rostral CgGr Ventral division of MFC A24	Astrocyte	ENSG00000187634	SAMD11	95.36	97.21	0.87	0.0138751
edge_pheno1698	Cerebral cortex Cx Gyrus rectus ReG Medial orbitofrontal cortex A14	Oligodendrocyte	ENSG00000010310	GIPR	98	95.1	0.92	0.0138751
edge_pheno1698	Cerebral cortex Cx Anterior parahippocampal gyrus posterior part APH Medial entorhinal cortex MEC	Oligodendrocyte	ENSG00000010310	GIPR	95.54	95.1	0.89	0.0138751
edge_pheno1698	Head of hippocampus HiH Uncal DG CA4	Oligodendrocyte	ENSG00000010310	GIPR	91.05	95.1	0.78	0.0138751
edge_pheno816	Cerebral cortex Cx Caudal cingulate gyrus CgGC A23	Astrocyte	ENSG00000187634	SAMD11	94.42	97.21	0.85	0.0138751
edge_pheno1698	Cerebral cortex Cx Rostral gyrus RoG Dorsal division of MFC A32	Oligodendrocyte	ENSG00000010310	GIPR	97.29	95.1	0.91	0.0138751
edge_pheno491	Body of hippocampus HiB Rostral DGC A4	Oligodendrocyte_precursor	ENSG00000198077	CYP2A7	97.91	97.44	0.9	0.0138751
edge_pheno1698	Cerebral cortex Cx Cingulate gyrus rostral CgGr Ventral division of MFC A24	Oligodendrocyte	ENSG00000010310	GIPR	96.9	95.1	0.9	0.0138751
edge_pheno491	Tail of Hippocampus HiT Caudal Hippocampus CA4-DGC	Oligodendrocyte_precursor	ENSG00000198077	CYP2A7	98.13	97.44	0.92	0.0138751
edge_pheno1698	Head of hippocampus HiH Tail of Hippocampus HiT Subicular cortex Sub	Oligodendrocyte	ENSG00000010310	GIPR	93.98	95.1	0.85	0.0138751
edge_pheno1698	Cerebral cortex Cx Anterior parahippocampal gyrus AG Lateral entorhinal cortex LEC	Oligodendrocyte	ENSG00000010310	GIPR	95.42	95.1	0.89	0.0138751
edge_pheno1698	Cerebral cortex Cx Anterior parahippocampal gyrus AG Lateral entorhinal cortex LEC	Splatter	ENSG00000010310	GIPR	91.77	95.1	0.52	0.0138751
edge_pheno816	Tail of Hippocampus HiT Caudal Hippocampus CA4-DGC	Astrocyte	ENSG00000187634	SAMD11	98.99	97.21	0.94	0.0138751
edge_pheno816	Cerebral cortex Cx Superior Temporal Gyrus STG	Astrocyte	ENSG00000187634	SAMD11	97.61	97.21	0.92	0.0138751
edge_pheno1698	Perirhinal cortex area 35 A35 rostral subdivision of area 35 A35r	Oligodendrocyte	ENSG00000010310	GIPR	91.5	95.1	0.72	0.0138751
edge_pheno491	Head of hippocampus HiH Tail of Hippocampus HiT Subicular cortex Sub	Oligodendrocyte_precursor	ENSG00000198077	CYP2A7	94.33	97.44	0.83	0.0138751
edge_pheno1698	Cerebral cortex Cx Supramarginal gyrus SMG A40	Committed_oligodendrocyte_precursor	ENSG00000010310	GIPR	99.22	95.1	0.96	0.0138751
edge_pheno1698	Cerebral cortex Cx Supramarginal gyrus SMG A40	Oligodendrocyte	ENSG00000010310	GIPR	93.91	95.1	0.86	0.0138751
edge_pheno491	Cerebral cortex Cx Anterior parahippocampal gyrus AG Lateral entorhinal cortex LEC	Upper_rhombic_lip	ENSG00000150779	TIMM8B	91.35	97.45	0.85	0.0138751
edge_pheno816	Head of hippocampus HiH Uncal DG CA4	Astrocyte	ENSG00000187634	SAMD11	97.84	97.21	0.91	0.0138751
edge_pheno816	Head of hippocampus HiH Uncal DG CA4	Splatter	ENSG00000187634	SAMD11	92.87	97.21	0.73	0.0138751
edge_pheno1698	Cerebral cortex Cx Posterior parahippocampal gyrus PPH TH-TL	Oligodendrocyte	ENSG00000010310	GIPR	96.27	95.1	0.9	0.0138751
edge_pheno816	Cerebral cortex Cx Subcallosal Gyrus SCG Subgenual subcallosal division of MFC A25	Astrocyte	ENSG00000187634	SAMD11	92.35	97.21	0.82	0.0138751
edge_pheno816	Cerebral cortex Cx Gyrus rectus ReG Medial orbitofrontal cortex A14	Astrocyte	ENSG00000187634	SAMD11	96.02	97.21	0.88	0.0138751
edge_pheno816	Head of hippocampus HiH Tail of Hippocampus HiT Subicular cortex Sub	Astrocyte	ENSG00000187634	SAMD11	96.92	97.21	0.89	0.0138751
edge_pheno491	Head of hippocampus HiH Uncal DG CA4	Oligodendrocyte_precursor	ENSG00000198077	CYP2A7	97.3	97.44	0.88	0.0138751
edge_pheno816	Cerebral cortex Cx Anterior parahippocampal gyrus AG Lateral entorhinal cortex LEC	Astrocyte	ENSG00000187634	SAMD11	93.79	97.21	0.83	0.0138751
edge_pheno816	Cerebral cortex Cx Anterior parahippocampal gyrus AG Lateral entorhinal cortex LEC	Miscellaneous	ENSG00000187634	SAMD11	91.53	97.21	0.61	0.0138751
edge_pheno816	Cerebral cortex Cx Posterior parahippocampal gyrus PPH TH-TL	Astrocyte	ENSG00000187634	SAMD11	95.74	97.21	0.88	0.0138751
edge_pheno1698	Cerebral cortex Cx Subcallosal Gyrus SCG Subgenual subcallosal division of MFC A25	Medium_spiny_neuron	ENSG00000010310	GIPR	99.29	95.1	0.95	0.0138751
edge_pheno1698	Cerebral cortex Cx Subcallosal Gyrus SCG Subgenual subcallosal division of MFC A25	Oligodendrocyte	ENSG00000010310	GIPR	94.8	95.1	0.88	0.0138751
edge_pheno1698	Cerebral cortex Cx Posterior intermediate orbital gyrus POrG Caudal division of OFCiA13	Oligodendrocyte	ENSG00000010310	GIPR	97.43	95.1	0.92	0.0138751
edge_pheno1698	Cerebral cortex Cx Inferior frontal gyrus IFG Ventrolateral prefrontal cortex A44 A45	Oligodendrocyte	ENSG00000010310	GIPR	95.14	95.1	0.88	0.0138751
edge_pheno816	Cerebral cortex Cx Temporal pole TP Temporopolar area A38	Astrocyte	ENSG00000187634	SAMD11	96.18	97.21	0.89	0.0138751
edge_pheno816	Cerebral cortex Cx Anterior parahippocampal gyrus posterior part APH Medial entorhinal cortex MEC	Astrocyte	ENSG00000187634	SAMD11	93.53	97.21	0.82	0.0138751
edge_pheno816	Cerebral cortex Cx Anterior parahippocampal gyrus posterior part APH Medial entorhinal cortex MEC	Splatter	ENSG00000187634	SAMD11	98.43	97.21	0.83	0.0138751
edge_pheno491	Cerebral cortex Cx Posterior parahippocampal gyrus PPH TH-TL	Oligodendrocyte_precursor	ENSG00000198077	CYP2A7	90.35	97.44	0.74	0.0138751
edge_pheno1698	Cerebral cortex Cx Temporal pole TP Temporopolar area A38	Oligodendrocyte	ENSG00000010310	GIPR	95.22	95.1	0.89	0.0138751
edge_pheno1698	Cerebral cortex Cx Temporal pole TP Temporopolar area A38	Splatter	ENSG00000010310	GIPR	96.05	95.1	0.74	0.0138751
edge_pheno1698	Cerebral cortex Cx Perirhinal gyrus PRG A35 A36	Oligodendrocyte	ENSG00000010310	GIPR	95.71	95.1	0.89	0.0138751
edge_pheno1698	Cerebral cortex Cx Superior Temporal Gyrus STG	Oligodendrocyte	ENSG00000010310	GIPR	95.13	95.1	0.84	0.0138751
edge_pheno1698	Cerebral cortex Cx Transverse temporal gyrus TTG Primary auditory cortex A1C	Miscellaneous	ENSG00000010310	GIPR	96.39	95.1	0.83	0.0138751
edge_pheno1698	Cerebral cortex Cx Transverse temporal gyrus TTG Primary auditory cortex A1C	Oligodendrocyte	ENSG00000010310	GIPR	93.21	95.1	0.84	0.0138751
edge_pheno1698	Cerebral cortex Cx Transverse temporal gyrus TTG Primary auditory cortex A1C	Splatter	ENSG00000010310	GIPR	91.98	95.1	0.69	0.0138751
edge_pheno816	Cerebral cortex Cx Perirhinal gyrus PRG A35 A36	Amygdala_excitatory	ENSG00000187634	SAMD11	90.24	97.21	0.52	0.0138751
edge_pheno1698	Body of hippocampus HiB Rostral DGC A4	Oligodendrocyte	ENSG00000010310	GIPR	97.2	95.1	0.88	0.0138751
edge_pheno1698	Cerebral cortex Cx Caudal cingulate gyrus CgGC A23	Oligodendrocyte	ENSG00000010310	GIPR	95.09	95.1	0.87	0.0138751
edge_pheno816	Cerebral cortex Cx Posterior intermediate orbital gyrus POrG Caudal division of OFCiA13	Astrocyte	ENSG00000187634	SAMD11	95.83	97.21	0.88	0.0138751
edge_pheno1698	Cerebral cortex Cx Supraparietal lobule SPL Posterosuperior dorsal parietal cortex A5 A7	Oligodendrocyte	ENSG00000010310	GIPR	97.17	95.1	0.91	0.0138751
edge_pheno491	Cerebral cortex Cx Superior Temporal Gyrus STG	Oligodendrocyte_precursor	ENSG00000198077	CYP2A7	91.75	97.44	0.78	0.0138751
edge_pheno816	Cerebral cortex Cx Cingulate gyrus retrosplenial CgGrs A29 A30	Upper-layer_intratelencephalic	ENSG00000136267	DGKB	90.45	97.2	0.46	0.0138999
edge_pheno816	Body of hippocampus HiB Rostral DGC A4	Hippocampal_dentate_gyrus	ENSG00000136267	DGKB	91.89	97.2	0.47	0.0138999
edge_pheno816	Head of hippocampus HiH Uncal DG CA4	Hippocampal_dentate_gyrus	ENSG00000136267	DGKB	93.81	97.2	0.61	0.0138999
edge_pheno816	Cerebral cortex Cx Rostral gyrus RoG Dorsal division of MFC A32	Upper-layer_intratelencephalic	ENSG00000136267	DGKB	90.57	97.2	0.49	0.0138999
edge_pheno1142	Tail of Hippocampus HiT Caudal Hippocampus CA4-DGC	LAMP5-LHX6_and_Chandelier	ENSG00000149260	CAPN5	90.97	96.86	0.52	0.0139105
edge_pheno1142	Cerebral cortex Cx Superior Temporal Gyrus STG	CGE_interneuron	ENSG00000149260	CAPN5	91.46	96.86	0.6	0.0139105
edge_pheno1142	Head of hippocampus HiH Uncal DG CA4	LAMP5-LHX6_and_Chandelier	ENSG00000149260	CAPN5	91.63	96.86	0.57	0.0139105
edge_pheno1142	Cerebral cortex Cx Posterior parahippocampal gyrus PPH TH-TL	Cerebellar_inhibitory	ENSG00000149260	CAPN5	90.77	96.86	0.82	0.0139105
edge_pheno1698	Tail of Hippocampus HiT Caudal Hippocampus CA4-DGC	CGE_interneuron	ENSG00000160293	VAV2	90.14	95.09	0.48	0.0139141
edge_pheno1698	Tail of Hippocampus HiT Caudal Hippocampus CA4-DGC	LAMP5-LHX6_and_Chandelier	ENSG00000160293	VAV2	91.87	95.09	0.55	0.0139141
edge_pheno1698	Tail of Hippocampus HiT Caudal Hippocampus CA4-DGC	MGE_interneuron	ENSG00000160293	VAV2	95.48	95.09	0.7	0.0139141
edge_pheno1698	Cerebral cortex Cx Cingulate gyrus retrosplenial CgGrs A29 A30	MGE_interneuron	ENSG00000160293	VAV2	98.23	95.09	0.87	0.0139141
edge_pheno1698	Cerebral cortex Cx Gyrus rectus ReG Medial orbitofrontal cortex A14	LAMP5-LHX6_and_Chandelier	ENSG00000160293	VAV2	92.61	95.09	0.56	0.0139141
edge_pheno1698	Cerebral cortex Cx Gyrus rectus ReG Medial orbitofrontal cortex A14	MGE_interneuron	ENSG00000160293	VAV2	95.87	95.09	0.75	0.0139141
edge_pheno1698	Cerebral cortex Cx Anterior parahippocampal gyrus posterior part APH Medial entorhinal cortex MEC	MGE_interneuron	ENSG00000160293	VAV2	97.3	95.09	0.81	0.0139141
edge_pheno1698	Head of hippocampus HiH Uncal DG CA4	MGE_interneuron	ENSG00000160293	VAV2	92.75	95.09	0.62	0.0139141
edge_pheno1698	Cerebral cortex Cx Rostral gyrus RoG Dorsal division of MFC A32	Deep-layer_corticothalamic_and_6b	ENSG00000160293	VAV2	90.62	95.09	0.5	0.0139141
edge_pheno1698	Cerebral cortex Cx Rostral gyrus RoG Dorsal division of MFC A32	MGE_interneuron	ENSG00000160293	VAV2	96.64	95.09	0.79	0.0139141
edge_pheno1698	Cerebral cortex Cx Cingulate gyrus rostral CgGr Ventral division of MFC A24	MGE_interneuron	ENSG00000160293	VAV2	98.61	95.09	0.88	0.0139141
edge_pheno1698	Head of hippocampus HiH Tail of Hippocampus HiT Subicular cortex Sub	Deep-layer_corticothalamic_and_6b	ENSG00000160293	VAV2	91.35	95.09	0.55	0.0139141
edge_pheno1698	Head of hippocampus HiH Tail of Hippocampus HiT Subicular cortex Sub	LAMP5-LHX6_and_Chandelier	ENSG00000160293	VAV2	90.47	95.09	0.6	0.0139141
edge_pheno1698	Head of hippocampus HiH Tail of Hippocampus HiT Subicular cortex Sub	MGE_interneuron	ENSG00000160293	VAV2	92.64	95.09	0.68	0.0139141
edge_pheno1698	Cerebral cortex Cx Anterior parahippocampal gyrus AG Lateral entorhinal cortex LEC	LAMP5-LHX6_and_Chandelier	ENSG00000160293	VAV2	90.97	95.09	0.56	0.0139141
edge_pheno1698	Cerebral cortex Cx Anterior parahippocampal gyrus AG Lateral entorhinal cortex LEC	MGE_interneuron	ENSG00000160293	VAV2	97.42	95.09	0.82	0.0139141
edge_pheno1698	Cerebral cortex Cx Supramarginal gyrus SMG A40	MGE_interneuron	ENSG00000160293	VAV2	97.7	95.09	0.81	0.0139141
edge_pheno1698	Cerebral cortex Cx Posterior parahippocampal gyrus PPH TH-TL	LAMP5-LHX6_and_Chandelier	ENSG00000160293	VAV2	90.01	95.09	0.51	0.0139141
edge_pheno1698	Cerebral cortex Cx Posterior parahippocampal gyrus PPH TH-TL	MGE_interneuron	ENSG00000160293	VAV2	98.24	95.09	0.87	0.0139141
edge_pheno1698	Cerebral cortex Cx Subcallosal Gyrus SCG Subgenual subcallosal division of MFC A25	MGE_interneuron	ENSG00000160293	VAV2	97.16	95.09	0.79	0.0139141
edge_pheno1698	Cerebral cortex Cx Posterior intermediate orbital gyrus POrG Caudal division of OFCiA13	MGE_interneuron	ENSG00000160293	VAV2	98.72	95.09	0.89	0.0139141
edge_pheno1698	Cerebral cortex Cx Inferior frontal gyrus IFG Ventrolateral prefrontal cortex A44 A45	MGE_interneuron	ENSG00000160293	VAV2	97.57	95.09	0.81	0.0139141
edge_pheno1698	Cerebral cortex Cx Temporal pole TP Temporopolar area A38	LAMP5-LHX6_and_Chandelier	ENSG00000160293	VAV2	91.39	95.09	0.52	0.0139141
edge_pheno1698	Cerebral cortex Cx Temporal pole TP Temporopolar area A38	MGE_interneuron	ENSG00000160293	VAV2	98.51	95.09	0.88	0.0139141
edge_pheno1698	Cerebral cortex Cx Perirhinal gyrus PRG A35 A36	LAMP5-LHX6_and_Chandelier	ENSG00000160293	VAV2	91.35	95.09	0.58	0.0139141
edge_pheno1698	Cerebral cortex Cx Perirhinal gyrus PRG A35 A36	MGE_interneuron	ENSG00000160293	VAV2	95.8	95.09	0.79	0.0139141
edge_pheno1698	Cerebral cortex Cx Superior Temporal Gyrus STG	MGE_interneuron	ENSG00000160293	VAV2	96.18	95.09	0.76	0.0139141
edge_pheno1698	Cerebral cortex Cx Transverse temporal gyrus TTG Primary auditory cortex A1C	MGE_interneuron	ENSG00000160293	VAV2	96.98	95.09	0.79	0.0139141
edge_pheno1698	Body of hippocampus HiB Rostral DGC A4	CGE_interneuron	ENSG00000160293	VAV2	93.89	95.09	0.56	0.0139141
edge_pheno1698	Body of hippocampus HiB Rostral DGC A4	LAMP5-LHX6_and_Chandelier	ENSG00000160293	VAV2	95.99	95.09	0.7	0.0139141
edge_pheno1698	Body of hippocampus HiB Rostral DGC A4	MGE_interneuron	ENSG00000160293	VAV2	98.72	95.09	0.85	0.0139141
edge_pheno1698	Cerebral cortex Cx Caudal cingulate gyrus CgGC A23	MGE_interneuron	ENSG00000160293	VAV2	93.28	95.09	0.66	0.0139141
edge_pheno1698	Cerebral cortex Cx Supraparietal lobule SPL Posterosuperior dorsal parietal cortex A5 A7	LAMP5-LHX6_and_Chandelier	ENSG00000160293	VAV2	91.46	95.09	0.62	0.0139141
edge_pheno1698	Cerebral cortex Cx Supraparietal lobule SPL Posterosuperior dorsal parietal cortex A5 A7	MGE_interneuron	ENSG00000160293	VAV2	99.21	95.09	0.92	0.0139141
edge_pheno1142	Tail of Hippocampus HiT Caudal Hippocampus CA4-DGC	Microglia	ENSG00000232629	HLA-DQB2	90.89	96.86	0.81	0.0139247
edge_pheno1142	Cerebral cortex Cx Anterior parahippocampal gyrus posterior part APH Medial entorhinal cortex MEC	Microglia	ENSG00000232629	HLA-DQB2	92.17	96.86	0.84	0.0139247
edge_pheno1142	Perirhinal cortex area 35 A35 rostral subdivision of area 35 A35r	Microglia	ENSG00000232629	HLA-DQB2	91.37	96.86	0.8	0.0139247
edge_pheno1142	Cerebral cortex Cx Caudal cingulate gyrus CgGC A23	Miscellaneous	ENSG00000232629	HLA-DQB2	99.19	96.86	0.9	0.0139247
edge_pheno491	Cerebral cortex Cx Supramarginal gyrus SMG A40	LAMP5-LHX6_and_Chandelier	ENSG00000134962	KLB	93.87	97.44	0.68	0.0139496
edge_pheno491	Cerebral cortex Cx Cingulate gyrus rostral CgGr Ventral division of MFC A24	LAMP5-LHX6_and_Chandelier	ENSG00000134962	KLB	92.24	97.44	0.6	0.0139496
edge_pheno491	Cerebral cortex Cx Cingulate gyrus rostral CgGr Ventral division of MFC A24	Splatter	ENSG00000134962	KLB	90.38	97.44	0.6	0.0139496
edge_pheno491	Cerebral cortex Cx Anterior parahippocampal gyrus posterior part APH Medial entorhinal cortex MEC	Splatter	ENSG00000134962	KLB	99.68	97.44	0.95	0.0139496
edge_pheno491	Body of hippocampus HiB Rostral DGC A4	LAMP5-LHX6_and_Chandelier	ENSG00000134962	KLB	91.79	97.44	0.53	0.0139496
edge_pheno491	Body of hippocampus HiB Rostral DGC A4	Splatter	ENSG00000134962	KLB	97.61	97.44	0.8	0.0139496
edge_pheno491	Tail of Hippocampus HiT Caudal Hippocampus CA4-DGC	LAMP5-LHX6_and_Chandelier	ENSG00000134962	KLB	92.9	97.44	0.59	0.0139496
edge_pheno491	Tail of Hippocampus HiT Caudal Hippocampus CA4-DGC	Splatter	ENSG00000134962	KLB	99.78	97.44	0.97	0.0139496
edge_pheno491	Cerebral cortex Cx Perirhinal gyrus PRG A35 A36	Splatter	ENSG00000134962	KLB	96.51	97.44	0.69	0.0139496
edge_pheno491	Cerebral cortex Cx Rostral gyrus RoG Dorsal division of MFC A32	LAMP5-LHX6_and_Chandelier	ENSG00000134962	KLB	92.6	97.44	0.7	0.0139496
edge_pheno491	Head of hippocampus HiH Tail of Hippocampus HiT Subicular cortex Sub	Splatter	ENSG00000134962	KLB	95.05	97.44	0.79	0.0139496
edge_pheno491	Cerebral cortex Cx Anterior parahippocampal gyrus AG Lateral entorhinal cortex LEC	LAMP5-LHX6_and_Chandelier	ENSG00000134962	KLB	90.53	97.44	0.55	0.0139496
edge_pheno491	Cerebral cortex Cx Anterior parahippocampal gyrus AG Lateral entorhinal cortex LEC	Splatter	ENSG00000134962	KLB	99.69	97.44	0.95	0.0139496
edge_pheno491	Cerebral cortex Cx Transverse temporal gyrus TTG Primary auditory cortex A1C	LAMP5-LHX6_and_Chandelier	ENSG00000134962	KLB	91.85	97.44	0.62	0.0139496
edge_pheno491	Cerebral cortex Cx Posterior parahippocampal gyrus PPH TH-TL	LAMP5-LHX6_and_Chandelier	ENSG00000134962	KLB	94.24	97.44	0.67	0.0139496
edge_pheno491	Cerebral cortex Cx Temporal pole TP Temporopolar area A38	Splatter	ENSG00000134962	KLB	99.16	97.44	0.91	0.0139496
edge_pheno1205	Tail of Hippocampus HiT Caudal Hippocampus CA4-DGC	Fibroblast	ENSG00000124212	PTGIS	93.36	97.89	0.84	0.0139496
edge_pheno1205	Cerebral cortex Cx Supramarginal gyrus SMG A40	Deep-layer_intratelencephalic	ENSG00000124212	PTGIS	91.88	97.89	0.46	0.0139496
edge_pheno1205	Cerebral cortex Cx Supraparietal lobule SPL Posterosuperior dorsal parietal cortex A5 A7	Deep-layer_intratelencephalic	ENSG00000124212	PTGIS	91.79	97.89	0.5	0.0139496
edge_pheno1205	Cerebral cortex Cx Supraparietal lobule SPL Posterosuperior dorsal parietal cortex A5 A7	Fibroblast	ENSG00000124212	PTGIS	92.15	97.89	0.86	0.0139496
edge_pheno1205	Body of hippocampus HiB Rostral DGC A4	Fibroblast	ENSG00000124212	PTGIS	92.96	97.89	0.85	0.0139496
edge_pheno1205	Cerebral cortex Cx Superior Temporal Gyrus STG	Eccentric_medium_spiny_neuron	ENSG00000124212	PTGIS	91.04	97.89	0.85	0.0139496
edge_pheno1205	Cerebral cortex Cx Transverse temporal gyrus TTG Primary auditory cortex A1C	Deep-layer_intratelencephalic	ENSG00000124212	PTGIS	94.3	97.89	0.58	0.0139496
edge_pheno1205	Perirhinal cortex area 35 A35 rostral subdivision of area 35 A35r	Fibroblast	ENSG00000124212	PTGIS	96.88	97.89	0.88	0.0139496
edge_pheno1205	Cerebral cortex Cx Temporal pole TP Temporopolar area A38	Deep-layer_near-projecting	ENSG00000124212	PTGIS	90.56	97.89	0.59	0.0139496
edge_pheno1205	Cerebral cortex Cx Cingulate gyrus retrosplenial CgGrs A29 A30	Deep-layer_intratelencephalic	ENSG00000124212	PTGIS	94.91	97.89	0.61	0.0139496
edge_pheno1205	Cerebral cortex Cx Cingulate gyrus retrosplenial CgGrs A29 A30	Miscellaneous	ENSG00000124212	PTGIS	94.1	97.89	0.63	0.0139496
edge_pheno816	Cerebral cortex Cx Inferior frontal gyrus IFG Ventrolateral prefrontal cortex A44 A45	Deep-layer_corticothalamic_and_6b	ENSG00000157613	CREB3L1	96.57	97.19	0.81	0.0139532
edge_pheno816	Cerebral cortex Cx Inferior frontal gyrus IFG Ventrolateral prefrontal cortex A44 A45	Oligodendrocyte_precursor	ENSG00000157613	CREB3L1	98.02	97.19	0.91	0.0139532
edge_pheno816	Cerebral cortex Cx Cingulate gyrus retrosplenial CgGrs A29 A30	Deep-layer_corticothalamic_and_6b	ENSG00000157613	CREB3L1	90.33	97.19	0.59	0.0139532
edge_pheno816	Cerebral cortex Cx Cingulate gyrus retrosplenial CgGrs A29 A30	Oligodendrocyte_precursor	ENSG00000157613	CREB3L1	93.95	97.19	0.82	0.0139532
edge_pheno816	Cerebral cortex Cx Transverse temporal gyrus TTG Primary auditory cortex A1C	Deep-layer_corticothalamic_and_6b	ENSG00000157613	CREB3L1	92.45	97.19	0.65	0.0139532
edge_pheno816	Cerebral cortex Cx Transverse temporal gyrus TTG Primary auditory cortex A1C	Oligodendrocyte_precursor	ENSG00000157613	CREB3L1	96.31	97.19	0.86	0.0139532
edge_pheno816	Cerebral cortex Cx Supramarginal gyrus SMG A40	Deep-layer_corticothalamic_and_6b	ENSG00000157613	CREB3L1	93.26	97.19	0.63	0.0139532
edge_pheno816	Cerebral cortex Cx Supramarginal gyrus SMG A40	Oligodendrocyte_precursor	ENSG00000157613	CREB3L1	97.7	97.19	0.9	0.0139532
edge_pheno253	Tail of Hippocampus HiT Caudal Hippocampus CA4-DGC	Hippocampal_dentate_gyrus	ENSG00000169499	PLEKHA2	90.75	97.6	0.56	0.0139532
edge_pheno816	Cerebral cortex Cx Supraparietal lobule SPL Posterosuperior dorsal parietal cortex A5 A7	Deep-layer_corticothalamic_and_6b	ENSG00000157613	CREB3L1	94.35	97.19	0.72	0.0139532
edge_pheno816	Cerebral cortex Cx Supraparietal lobule SPL Posterosuperior dorsal parietal cortex A5 A7	Oligodendrocyte_precursor	ENSG00000157613	CREB3L1	97.5	97.19	0.89	0.0139532
edge_pheno816	Body of hippocampus HiB Rostral DGC A4	Oligodendrocyte_precursor	ENSG00000157613	CREB3L1	99.38	97.19	0.96	0.0139532
edge_pheno816	Cerebral cortex Cx Cingulate gyrus rostral CgGr Ventral division of MFC A24	Deep-layer_corticothalamic_and_6b	ENSG00000157613	CREB3L1	93.89	97.19	0.69	0.0139532
edge_pheno816	Cerebral cortex Cx Cingulate gyrus rostral CgGr Ventral division of MFC A24	Oligodendrocyte_precursor	ENSG00000157613	CREB3L1	92.99	97.19	0.79	0.0139532
edge_pheno816	Cerebral cortex Cx Caudal cingulate gyrus CgGC A23	Oligodendrocyte_precursor	ENSG00000157613	CREB3L1	96.25	97.19	0.85	0.0139532
edge_pheno816	Tail of Hippocampus HiT Caudal Hippocampus CA4-DGC	Deep-layer_corticothalamic_and_6b	ENSG00000157613	CREB3L1	91.81	97.19	0.78	0.0139532
edge_pheno816	Tail of Hippocampus HiT Caudal Hippocampus CA4-DGC	Oligodendrocyte_precursor	ENSG00000157613	CREB3L1	96.78	97.19	0.87	0.0139532
edge_pheno816	Cerebral cortex Cx Superior Temporal Gyrus STG	Deep-layer_corticothalamic_and_6b	ENSG00000157613	CREB3L1	96.86	97.19	0.79	0.0139532
edge_pheno816	Cerebral cortex Cx Superior Temporal Gyrus STG	Deep-layer_near-projecting	ENSG00000157613	CREB3L1	95.48	97.19	0.72	0.0139532
edge_pheno816	Cerebral cortex Cx Superior Temporal Gyrus STG	Oligodendrocyte_precursor	ENSG00000157613	CREB3L1	98.47	97.19	0.94	0.0139532
edge_pheno816	Head of hippocampus HiH Uncal DG CA4	CGE_interneuron	ENSG00000205745	AC083864.1	96.07	97.19	0.75	0.0139532
edge_pheno816	Head of hippocampus HiH Uncal DG CA4	Oligodendrocyte_precursor	ENSG00000157613	CREB3L1	99.52	97.19	0.97	0.0139532
edge_pheno816	Cerebral cortex Cx Rostral gyrus RoG Dorsal division of MFC A32	Deep-layer_corticothalamic_and_6b	ENSG00000157613	CREB3L1	93.57	97.19	0.57	0.0139532
edge_pheno816	Cerebral cortex Cx Rostral gyrus RoG Dorsal division of MFC A32	Oligodendrocyte_precursor	ENSG00000157613	CREB3L1	97.18	97.19	0.88	0.0139532
edge_pheno816	Cerebral cortex Cx Subcallosal Gyrus SCG Subgenual subcallosal division of MFC A25	Deep-layer_corticothalamic_and_6b	ENSG00000157613	CREB3L1	95.55	97.19	0.76	0.0139532
edge_pheno816	Cerebral cortex Cx Subcallosal Gyrus SCG Subgenual subcallosal division of MFC A25	Deep-layer_near-projecting	ENSG00000157613	CREB3L1	94.06	97.19	0.75	0.0139532
edge_pheno816	Cerebral cortex Cx Subcallosal Gyrus SCG Subgenual subcallosal division of MFC A25	Oligodendrocyte_precursor	ENSG00000157613	CREB3L1	96.39	97.19	0.87	0.0139532
edge_pheno816	Cerebral cortex Cx Gyrus rectus ReG Medial orbitofrontal cortex A14	Deep-layer_corticothalamic_and_6b	ENSG00000157613	CREB3L1	96.34	97.19	0.8	0.0139532
edge_pheno816	Cerebral cortex Cx Gyrus rectus ReG Medial orbitofrontal cortex A14	Oligodendrocyte_precursor	ENSG00000157613	CREB3L1	96.81	97.19	0.87	0.0139532
edge_pheno816	Head of hippocampus HiH Tail of Hippocampus HiT Subicular cortex Sub	Deep-layer_corticothalamic_and_6b	ENSG00000157613	CREB3L1	92.86	97.19	0.59	0.0139532
edge_pheno816	Head of hippocampus HiH Tail of Hippocampus HiT Subicular cortex Sub	Oligodendrocyte_precursor	ENSG00000157613	CREB3L1	96.39	97.19	0.87	0.0139532
edge_pheno816	Cerebral cortex Cx Anterior parahippocampal gyrus AG Lateral entorhinal cortex LEC	Deep-layer_corticothalamic_and_6b	ENSG00000157613	CREB3L1	97.6	97.19	0.87	0.0139532
edge_pheno816	Cerebral cortex Cx Anterior parahippocampal gyrus AG Lateral entorhinal cortex LEC	Oligodendrocyte_precursor	ENSG00000157613	CREB3L1	94.64	97.19	0.82	0.0139532
edge_pheno816	Cerebral cortex Cx Posterior parahippocampal gyrus PPH TH-TL	Deep-layer_corticothalamic_and_6b	ENSG00000157613	CREB3L1	97.89	97.19	0.87	0.0139532
edge_pheno816	Cerebral cortex Cx Posterior parahippocampal gyrus PPH TH-TL	Deep-layer_near-projecting	ENSG00000157613	CREB3L1	92.81	97.19	0.66	0.0139532
edge_pheno816	Cerebral cortex Cx Posterior parahippocampal gyrus PPH TH-TL	LAMP5-LHX6_and_Chandelier	ENSG00000205745	AC083864.1	95.81	97.19	0.76	0.0139532
edge_pheno816	Cerebral cortex Cx Posterior parahippocampal gyrus PPH TH-TL	Oligodendrocyte_precursor	ENSG00000157613	CREB3L1	98.01	97.19	0.92	0.0139532
edge_pheno816	Perirhinal cortex area 35 A35 rostral subdivision of area 35 A35r	Oligodendrocyte_precursor	ENSG00000157613	CREB3L1	98.83	97.19	0.85	0.0139532
edge_pheno816	Cerebral cortex Cx Temporal pole TP Temporopolar area A38	Deep-layer_corticothalamic_and_6b	ENSG00000157613	CREB3L1	93.26	97.19	0.69	0.0139532
edge_pheno816	Cerebral cortex Cx Temporal pole TP Temporopolar area A38	Deep-layer_near-projecting	ENSG00000157613	CREB3L1	90.08	97.19	0.57	0.0139532
edge_pheno816	Cerebral cortex Cx Temporal pole TP Temporopolar area A38	Oligodendrocyte_precursor	ENSG00000157613	CREB3L1	96.57	97.19	0.87	0.0139532
edge_pheno253	Body of hippocampus HiB Rostral DGC A4	Hippocampal_dentate_gyrus	ENSG00000169499	PLEKHA2	93.44	97.6	0.51	0.0139532
edge_pheno816	Cerebral cortex Cx Anterior parahippocampal gyrus posterior part APH Medial entorhinal cortex MEC	Deep-layer_corticothalamic_and_6b	ENSG00000157613	CREB3L1	95.59	97.19	0.74	0.0139532
edge_pheno816	Cerebral cortex Cx Anterior parahippocampal gyrus posterior part APH Medial entorhinal cortex MEC	Oligodendrocyte_precursor	ENSG00000157613	CREB3L1	93.7	97.19	0.79	0.0139532
edge_pheno816	Cerebral cortex Cx Perirhinal gyrus PRG A35 A36	Deep-layer_corticothalamic_and_6b	ENSG00000157613	CREB3L1	96.07	97.19	0.75	0.0139532
edge_pheno816	Cerebral cortex Cx Perirhinal gyrus PRG A35 A36	Deep-layer_near-projecting	ENSG00000157613	CREB3L1	94.56	97.19	0.8	0.0139532
edge_pheno816	Cerebral cortex Cx Perirhinal gyrus PRG A35 A36	Oligodendrocyte_precursor	ENSG00000157613	CREB3L1	98.41	97.19	0.92	0.0139532
edge_pheno816	Cerebral cortex Cx Posterior intermediate orbital gyrus POrG Caudal division of OFCiA13	Deep-layer_corticothalamic_and_6b	ENSG00000157613	CREB3L1	93.96	97.19	0.73	0.0139532
edge_pheno816	Cerebral cortex Cx Posterior intermediate orbital gyrus POrG Caudal division of OFCiA13	Oligodendrocyte_precursor	ENSG00000157613	CREB3L1	97.5	97.19	0.9	0.0139532
node_pheno17	Tail of Hippocampus HiT Caudal Hippocampus CA4-DGC	Hippocampal_CA4	ENSG00000177700	POLR2L	90.53	96.45	0.51	0.0139567
node_pheno17	Cerebral cortex Cx Posterior parahippocampal gyrus PPH TH-TL	Astrocyte	ENSG00000164976	KIAA1161	97.15	96.44	0.91	0.013971
edge_pheno253	Cerebral cortex Cx Subcallosal Gyrus SCG Subgenual subcallosal division of MFC A25	Hippocampal_CA1-3	ENSG00000088926	F11	94.23	97.59	0.84	0.013971
node_pheno17	Head of hippocampus HiH Tail of Hippocampus HiT Subicular cortex Sub	Astrocyte	ENSG00000164976	KIAA1161	93.22	96.44	0.82	0.013971
node_pheno17	Cerebral cortex Cx Supraparietal lobule SPL Posterosuperior dorsal parietal cortex A5 A7	Astrocyte	ENSG00000164976	KIAA1161	97.84	96.44	0.92	0.013971
node_pheno17	Head of hippocampus HiH Uncal DG CA4	Astrocyte	ENSG00000164976	KIAA1161	93.81	96.44	0.81	0.013971
node_pheno17	Cerebral cortex Cx Superior Temporal Gyrus STG	Astrocyte	ENSG00000164976	KIAA1161	94.98	96.44	0.87	0.013971
node_pheno17	Cerebral cortex Cx Cingulate gyrus retrosplenial CgGrs A29 A30	Astrocyte	ENSG00000164976	KIAA1161	97.64	96.44	0.93	0.013971
node_pheno17	Cerebral cortex Cx Supramarginal gyrus SMG A40	Astrocyte	ENSG00000164976	KIAA1161	98.75	96.44	0.95	0.013971
node_pheno17	Cerebral cortex Cx Posterior intermediate orbital gyrus POrG Caudal division of OFCiA13	Astrocyte	ENSG00000164976	KIAA1161	95.08	96.44	0.87	0.013971
node_pheno17	Tail of Hippocampus HiT Caudal Hippocampus CA4-DGC	Astrocyte	ENSG00000164976	KIAA1161	95.08	96.44	0.85	0.013971
node_pheno17	Cerebral cortex Cx Temporal pole TP Temporopolar area A38	Astrocyte	ENSG00000164976	KIAA1161	95.11	96.44	0.87	0.013971
node_pheno17	Cerebral cortex Cx Perirhinal gyrus PRG A35 A36	Astrocyte	ENSG00000164976	KIAA1161	93.62	96.44	0.84	0.013971
edge_pheno253	Head of hippocampus HiH Tail of Hippocampus HiT Subicular cortex Sub	Astrocyte	ENSG00000088926	F11	91.91	97.59	0.8	0.013971
node_pheno17	Body of hippocampus HiB Rostral DGC A4	Astrocyte	ENSG00000164976	KIAA1161	95.9	96.44	0.86	0.013971
node_pheno17	Cerebral cortex Cx Anterior parahippocampal gyrus AG Lateral entorhinal cortex LEC	Astrocyte	ENSG00000164976	KIAA1161	96.39	96.44	0.88	0.013971
node_pheno17	Cerebral cortex Cx Transverse temporal gyrus TTG Primary auditory cortex A1C	Astrocyte	ENSG00000164976	KIAA1161	90.48	96.44	0.79	0.013971
node_pheno17	Cerebral cortex Cx Rostral gyrus RoG Dorsal division of MFC A32	Astrocyte	ENSG00000164976	KIAA1161	93.35	96.44	0.83	0.013971
node_pheno17	Cerebral cortex Cx Subcallosal Gyrus SCG Subgenual subcallosal division of MFC A25	Astrocyte	ENSG00000164976	KIAA1161	94.41	96.44	0.85	0.013971
node_pheno17	Cerebral cortex Cx Anterior parahippocampal gyrus posterior part APH Medial entorhinal cortex MEC	Astrocyte	ENSG00000164976	KIAA1161	94.58	96.44	0.84	0.013971
node_pheno17	Cerebral cortex Cx Cingulate gyrus rostral CgGr Ventral division of MFC A24	Astrocyte	ENSG00000164976	KIAA1161	95.19	96.44	0.86	0.013971
node_pheno17	Cerebral cortex Cx Gyrus rectus ReG Medial orbitofrontal cortex A14	Astrocyte	ENSG00000164976	KIAA1161	95.23	96.44	0.86	0.013971
node_pheno17	Cerebral cortex Cx Inferior frontal gyrus IFG Ventrolateral prefrontal cortex A44 A45	Astrocyte	ENSG00000164976	KIAA1161	95.68	96.44	0.88	0.013971
node_pheno17	Cerebral cortex Cx Caudal cingulate gyrus CgGC A23	Astrocyte	ENSG00000164976	KIAA1161	95.33	96.44	0.87	0.013971
edge_pheno816	Body of hippocampus HiB Rostral DGC A4	Hippocampal_dentate_gyrus	ENSG00000254997	KRTAP5-9	90.33	97.18	0.44	0.0139746
edge_pheno286	Body of hippocampus HiB Rostral DGC A4	Miscellaneous	ENSG00000268324	LRRC2-AS1	93.34	97.41	0.65	0.0139781
edge_pheno262	Cerebral cortex Cx Perirhinal gyrus PRG A35 A36	Vascular	ENSG00000115602	IL1RL1	98.97	97.41	0.97	0.0139852
edge_pheno593	Cerebral cortex Cx Supramarginal gyrus SMG A40	Astrocyte	ENSG00000172201	ID4	99.6	97.29	0.97	0.0139888
edge_pheno593	Cerebral cortex Cx Superior Temporal Gyrus STG	Astrocyte	ENSG00000172201	ID4	99.76	97.29	0.98	0.0139888
edge_pheno593	Cerebral cortex Cx Supraparietal lobule SPL Posterosuperior dorsal parietal cortex A5 A7	Astrocyte	ENSG00000172201	ID4	99.71	97.29	0.98	0.0139888
edge_pheno593	Cerebral cortex Cx Cingulate gyrus retrosplenial CgGrs A29 A30	Astrocyte	ENSG00000172201	ID4	99.2	97.29	0.97	0.0139888
edge_pheno593	Cerebral cortex Cx Cingulate gyrus retrosplenial CgGrs A29 A30	Deep-layer_intratelencephalic	ENSG00000172201	ID4	92.18	97.29	0.49	0.0139888
edge_pheno593	Cerebral cortex Cx Subcallosal Gyrus SCG Subgenual subcallosal division of MFC A25	Astrocyte	ENSG00000172201	ID4	99.72	97.29	0.98	0.0139888
edge_pheno593	Cerebral cortex Cx Transverse temporal gyrus TTG Primary auditory cortex A1C	Astrocyte	ENSG00000172201	ID4	99.14	97.29	0.96	0.0139888
edge_pheno593	Cerebral cortex Cx Inferior frontal gyrus IFG Ventrolateral prefrontal cortex A44 A45	Astrocyte	ENSG00000172201	ID4	95.02	97.29	0.86	0.0139888
edge_pheno593	Head of hippocampus HiH Uncal DG CA4	Astrocyte	ENSG00000172201	ID4	97.63	97.29	0.9	0.0139888
edge_pheno593	Head of hippocampus HiH Uncal DG CA4	Ependymal	ENSG00000172201	ID4	92.81	97.29	0.79	0.0139888
edge_pheno593	Cerebral cortex Cx Posterior parahippocampal gyrus PPH TH-TL	Astrocyte	ENSG00000172201	ID4	99.73	97.29	0.97	0.0139888
edge_pheno593	Tail of Hippocampus HiT Caudal Hippocampus CA4-DGC	Astrocyte	ENSG00000172201	ID4	98.04	97.29	0.92	0.0139888
edge_pheno593	Tail of Hippocampus HiT Caudal Hippocampus CA4-DGC	Ependymal	ENSG00000172201	ID4	93.51	97.29	0.82	0.0139888
edge_pheno593	Cerebral cortex Cx Cingulate gyrus rostral CgGr Ventral division of MFC A24	Astrocyte	ENSG00000172201	ID4	98.89	97.29	0.96	0.0139888
edge_pheno593	Cerebral cortex Cx Rostral gyrus RoG Dorsal division of MFC A32	Astrocyte	ENSG00000172201	ID4	98.6	97.29	0.94	0.0139888
edge_pheno593	Head of hippocampus HiH Tail of Hippocampus HiT Subicular cortex Sub	Astrocyte	ENSG00000172201	ID4	99.9	97.29	0.97	0.0139888
edge_pheno593	Cerebral cortex Cx Perirhinal gyrus PRG A35 A36	Astrocyte	ENSG00000172201	ID4	98.13	97.29	0.93	0.0139888
edge_pheno593	Cerebral cortex Cx Anterior parahippocampal gyrus AG Lateral entorhinal cortex LEC	Astrocyte	ENSG00000172201	ID4	99.87	97.29	0.99	0.0139888
edge_pheno593	Cerebral cortex Cx Temporal pole TP Temporopolar area A38	Astrocyte	ENSG00000172201	ID4	99.74	97.29	0.98	0.0139888
edge_pheno593	Perirhinal cortex area 35 A35 rostral subdivision of area 35 A35r	Astrocyte	ENSG00000172201	ID4	98.73	97.29	0.88	0.0139888
edge_pheno593	Body of hippocampus HiB Rostral DGC A4	Astrocyte	ENSG00000172201	ID4	98.27	97.29	0.92	0.0139888
edge_pheno593	Body of hippocampus HiB Rostral DGC A4	Ependymal	ENSG00000172201	ID4	94.31	97.29	0.83	0.0139888
edge_pheno593	Cerebral cortex Cx Gyrus rectus ReG Medial orbitofrontal cortex A14	Astrocyte	ENSG00000172201	ID4	99.47	97.29	0.97	0.0139888
edge_pheno593	Cerebral cortex Cx Anterior parahippocampal gyrus posterior part APH Medial entorhinal cortex MEC	Astrocyte	ENSG00000172201	ID4	99.7	97.29	0.98	0.0139888
edge_pheno593	Cerebral cortex Cx Caudal cingulate gyrus CgGC A23	Astrocyte	ENSG00000172201	ID4	98.27	97.29	0.93	0.0139888
edge_pheno593	Cerebral cortex Cx Posterior intermediate orbital gyrus POrG Caudal division of OFCiA13	Astrocyte	ENSG00000172201	ID4	99.62	97.29	0.97	0.0139888
edge_pheno593	Cerebral cortex Cx Supramarginal gyrus SMG A40	Deep-layer_near-projecting	ENSG00000101200	AVP	96.51	97.29	0.82	0.0140067
edge_pheno593	Cerebral cortex Cx Superior Temporal Gyrus STG	Deep-layer_near-projecting	ENSG00000101200	AVP	98.17	97.29	0.87	0.0140067
edge_pheno593	Cerebral cortex Cx Superior Temporal Gyrus STG	Upper-layer_intratelencephalic	ENSG00000101200	AVP	94.04	97.29	0.6	0.0140067
edge_pheno593	Cerebral cortex Cx Supraparietal lobule SPL Posterosuperior dorsal parietal cortex A5 A7	Deep-layer_near-projecting	ENSG00000101200	AVP	92.04	97.29	0.67	0.0140067
edge_pheno593	Cerebral cortex Cx Cingulate gyrus retrosplenial CgGrs A29 A30	Deep-layer_near-projecting	ENSG00000101200	AVP	95.13	97.29	0.77	0.0140067
edge_pheno593	Cerebral cortex Cx Subcallosal Gyrus SCG Subgenual subcallosal division of MFC A25	Deep-layer_near-projecting	ENSG00000101200	AVP	99.02	97.29	0.94	0.0140067
edge_pheno593	Cerebral cortex Cx Subcallosal Gyrus SCG Subgenual subcallosal division of MFC A25	Upper-layer_intratelencephalic	ENSG00000101200	AVP	91.24	97.29	0.56	0.0140067
edge_pheno593	Cerebral cortex Cx Transverse temporal gyrus TTG Primary auditory cortex A1C	Deep-layer_near-projecting	ENSG00000101200	AVP	94.38	97.29	0.74	0.0140067
edge_pheno593	Cerebral cortex Cx Transverse temporal gyrus TTG Primary auditory cortex A1C	Upper-layer_intratelencephalic	ENSG00000101200	AVP	91.61	97.29	0.53	0.0140067
edge_pheno593	Cerebral cortex Cx Inferior frontal gyrus IFG Ventrolateral prefrontal cortex A44 A45	Deep-layer_near-projecting	ENSG00000101200	AVP	98.01	97.29	0.89	0.0140067
edge_pheno593	Cerebral cortex Cx Posterior parahippocampal gyrus PPH TH-TL	Deep-layer_near-projecting	ENSG00000101200	AVP	94.67	97.29	0.71	0.0140067
edge_pheno593	Cerebral cortex Cx Cingulate gyrus rostral CgGr Ventral division of MFC A24	Deep-layer_near-projecting	ENSG00000101200	AVP	98.82	97.29	0.93	0.0140067
edge_pheno593	Cerebral cortex Cx Rostral gyrus RoG Dorsal division of MFC A32	Deep-layer_near-projecting	ENSG00000101200	AVP	98.43	97.29	0.88	0.0140067
edge_pheno593	Head of hippocampus HiH Tail of Hippocampus HiT Subicular cortex Sub	Amygdala_excitatory	ENSG00000101200	AVP	95.21	97.29	0.67	0.0140067
edge_pheno593	Head of hippocampus HiH Tail of Hippocampus HiT Subicular cortex Sub	Miscellaneous	ENSG00000101200	AVP	99.45	97.29	0.94	0.0140067
edge_pheno593	Cerebral cortex Cx Perirhinal gyrus PRG A35 A36	Amygdala_excitatory	ENSG00000101200	AVP	91.12	97.29	0.54	0.0140067
edge_pheno593	Cerebral cortex Cx Perirhinal gyrus PRG A35 A36	Deep-layer_near-projecting	ENSG00000101200	AVP	96.02	97.29	0.84	0.0140067
edge_pheno593	Cerebral cortex Cx Anterior parahippocampal gyrus AG Lateral entorhinal cortex LEC	Amygdala_excitatory	ENSG00000101200	AVP	95.58	97.29	0.68	0.0140067
edge_pheno593	Cerebral cortex Cx Anterior parahippocampal gyrus AG Lateral entorhinal cortex LEC	Miscellaneous	ENSG00000101200	AVP	99.11	97.29	0.93	0.0140067
edge_pheno593	Cerebral cortex Cx Temporal pole TP Temporopolar area A38	Deep-layer_near-projecting	ENSG00000101200	AVP	98.68	97.29	0.91	0.0140067
edge_pheno593	Body of hippocampus HiB Rostral DGC A4	Miscellaneous	ENSG00000101200	AVP	98.03	97.29	0.86	0.0140067
edge_pheno593	Cerebral cortex Cx Gyrus rectus ReG Medial orbitofrontal cortex A14	Deep-layer_near-projecting	ENSG00000101200	AVP	97.13	97.29	0.84	0.0140067
edge_pheno593	Cerebral cortex Cx Anterior parahippocampal gyrus posterior part APH Medial entorhinal cortex MEC	Amygdala_excitatory	ENSG00000101200	AVP	98.76	97.29	0.78	0.0140067
edge_pheno593	Cerebral cortex Cx Caudal cingulate gyrus CgGC A23	Deep-layer_near-projecting	ENSG00000101200	AVP	97.7	97.29	0.87	0.0140067
edge_pheno593	Cerebral cortex Cx Caudal cingulate gyrus CgGC A23	Miscellaneous	ENSG00000101200	AVP	90.09	97.29	0.51	0.0140067
edge_pheno593	Cerebral cortex Cx Posterior intermediate orbital gyrus POrG Caudal division of OFCiA13	Deep-layer_near-projecting	ENSG00000101200	AVP	97.37	97.29	0.87	0.0140067
edge_pheno1205	Cerebral cortex Cx Anterior parahippocampal gyrus AG Lateral entorhinal cortex LEC	Amygdala_excitatory	ENSG00000141404	GNAL	90.47	97.87	0.55	0.0140174
edge_pheno1205	Body of hippocampus HiB Rostral DGC A4	Hippocampal_dentate_gyrus	ENSG00000141404	GNAL	92.41	97.87	0.48	0.0140174
edge_pheno1205	Head of hippocampus HiH Tail of Hippocampus HiT Subicular cortex Sub	Amygdala_excitatory	ENSG00000141404	GNAL	92.93	97.87	0.6	0.0140174
edge_pheno1205	Cerebral cortex Cx Cingulate gyrus retrosplenial CgGrs A29 A30	Deep-layer_corticothalamic_and_6b	ENSG00000141404	GNAL	90.2	97.87	0.58	0.0140174
edge_pheno1205	Head of hippocampus HiH Uncal DG CA4	Hippocampal_dentate_gyrus	ENSG00000141404	GNAL	93.55	97.87	0.6	0.0140174
edge_pheno262	Cerebral cortex Cx Supramarginal gyrus SMG A40	CGE_interneuron	ENSG00000063015	SEZ6	95.39	97.41	0.75	0.0140245
edge_pheno262	Cerebral cortex Cx Supraparietal lobule SPL Posterosuperior dorsal parietal cortex A5 A7	CGE_interneuron	ENSG00000063015	SEZ6	96.07	97.41	0.8	0.0140245
edge_pheno262	Cerebral cortex Cx Cingulate gyrus rostral CgGr Ventral division of MFC A24	CGE_interneuron	ENSG00000063015	SEZ6	93.52	97.41	0.67	0.0140245
edge_pheno262	Cerebral cortex Cx Anterior parahippocampal gyrus AG Lateral entorhinal cortex LEC	CGE_interneuron	ENSG00000063015	SEZ6	94.79	97.41	0.71	0.0140245
edge_pheno262	Cerebral cortex Cx Transverse temporal gyrus TTG Primary auditory cortex A1C	CGE_interneuron	ENSG00000063015	SEZ6	94.04	97.41	0.71	0.0140245
edge_pheno262	Cerebral cortex Cx Gyrus rectus ReG Medial orbitofrontal cortex A14	CGE_interneuron	ENSG00000063015	SEZ6	97.36	97.41	0.84	0.0140245
edge_pheno262	Cerebral cortex Cx Gyrus rectus ReG Medial orbitofrontal cortex A14	Deep-layer_near-projecting	ENSG00000063015	SEZ6	93.41	97.41	0.69	0.0140245
edge_pheno262	Head of hippocampus HiH Uncal DG CA4	CGE_interneuron	ENSG00000063015	SEZ6	97.43	97.41	0.82	0.0140245
edge_pheno262	Cerebral cortex Cx Inferior frontal gyrus IFG Ventrolateral prefrontal cortex A44 A45	CGE_interneuron	ENSG00000063015	SEZ6	94.78	97.41	0.72	0.0140245
edge_pheno262	Cerebral cortex Cx Superior Temporal Gyrus STG	CGE_interneuron	ENSG00000063015	SEZ6	95.52	97.41	0.75	0.0140245
edge_pheno262	Tail of Hippocampus HiT Caudal Hippocampus CA4-DGC	CGE_interneuron	ENSG00000063015	SEZ6	90.83	97.41	0.49	0.0140245
edge_pheno262	Cerebral cortex Cx Rostral gyrus RoG Dorsal division of MFC A32	CGE_interneuron	ENSG00000063015	SEZ6	94.52	97.41	0.73	0.0140245
edge_pheno262	Cerebral cortex Cx Rostral gyrus RoG Dorsal division of MFC A32	Deep-layer_near-projecting	ENSG00000063015	SEZ6	90.56	97.41	0.56	0.0140245
edge_pheno262	Head of hippocampus HiH Tail of Hippocampus HiT Subicular cortex Sub	Amygdala_excitatory	ENSG00000063015	SEZ6	94.86	97.41	0.66	0.0140245
edge_pheno262	Head of hippocampus HiH Tail of Hippocampus HiT Subicular cortex Sub	CGE_interneuron	ENSG00000063015	SEZ6	92.17	97.41	0.69	0.0140245
edge_pheno262	Head of hippocampus HiH Tail of Hippocampus HiT Subicular cortex Sub	Deep-layer_corticothalamic_and_6b	ENSG00000063015	SEZ6	94.82	97.41	0.64	0.0140245
edge_pheno262	Cerebral cortex Cx Caudal cingulate gyrus CgGC A23	CGE_interneuron	ENSG00000063015	SEZ6	97.47	97.41	0.85	0.0140245
edge_pheno262	Body of hippocampus HiB Rostral DGC A4	CGE_interneuron	ENSG00000063015	SEZ6	91.05	97.41	0.47	0.0140245
edge_pheno262	Cerebral cortex Cx Posterior parahippocampal gyrus PPH TH-TL	CGE_interneuron	ENSG00000063015	SEZ6	94.55	97.41	0.73	0.0140245
edge_pheno262	Cerebral cortex Cx Posterior intermediate orbital gyrus POrG Caudal division of OFCiA13	CGE_interneuron	ENSG00000063015	SEZ6	93.48	97.41	0.67	0.0140245
edge_pheno262	Cerebral cortex Cx Temporal pole TP Temporopolar area A38	CGE_interneuron	ENSG00000063015	SEZ6	96.66	97.41	0.79	0.0140245
edge_pheno262	Cerebral cortex Cx Cingulate gyrus retrosplenial CgGrs A29 A30	CGE_interneuron	ENSG00000063015	SEZ6	96.99	97.41	0.83	0.0140245
edge_pheno1142	Tail of Hippocampus HiT Caudal Hippocampus CA4-DGC	LAMP5-LHX6_and_Chandelier	ENSG00000132938	MTUS2	91.61	96.84	0.54	0.0140352
edge_pheno491	Cerebral cortex Cx Supramarginal gyrus SMG A40	Oligodendrocyte	ENSG00000135362	PRR5L	94.73	97.43	0.87	0.0140352
edge_pheno1142	Head of hippocampus HiH Tail of Hippocampus HiT Subicular cortex Sub	LAMP5-LHX6_and_Chandelier	ENSG00000132938	MTUS2	91.05	96.84	0.61	0.0140352
edge_pheno491	Cerebral cortex Cx Supraparietal lobule SPL Posterosuperior dorsal parietal cortex A5 A7	Oligodendrocyte	ENSG00000135362	PRR5L	96.2	97.43	0.89	0.0140352
edge_pheno491	Cerebral cortex Cx Cingulate gyrus retrosplenial CgGrs A29 A30	Oligodendrocyte	ENSG00000135362	PRR5L	98.26	97.43	0.94	0.0140352
edge_pheno491	Cerebral cortex Cx Subcallosal Gyrus SCG Subgenual subcallosal division of MFC A25	Oligodendrocyte	ENSG00000135362	PRR5L	97.55	97.43	0.93	0.0140352
edge_pheno491	Cerebral cortex Cx Cingulate gyrus rostral CgGr Ventral division of MFC A24	Oligodendrocyte	ENSG00000135362	PRR5L	97.44	97.43	0.91	0.0140352
edge_pheno491	Cerebral cortex Cx Anterior parahippocampal gyrus posterior part APH Medial entorhinal cortex MEC	Committed_oligodendrocyte_precursor	ENSG00000135362	PRR5L	94.6	97.43	0.85	0.0140352
edge_pheno491	Cerebral cortex Cx Anterior parahippocampal gyrus posterior part APH Medial entorhinal cortex MEC	Oligodendrocyte	ENSG00000135362	PRR5L	98	97.43	0.94	0.0140352
edge_pheno491	Body of hippocampus HiB Rostral DGC A4	Oligodendrocyte	ENSG00000135362	PRR5L	98.62	97.43	0.92	0.0140352
edge_pheno491	Tail of Hippocampus HiT Caudal Hippocampus CA4-DGC	Oligodendrocyte	ENSG00000135362	PRR5L	97.88	97.43	0.89	0.0140352
edge_pheno491	Cerebral cortex Cx Perirhinal gyrus PRG A35 A36	Oligodendrocyte	ENSG00000135362	PRR5L	97.14	97.43	0.92	0.0140352
edge_pheno491	Cerebral cortex Cx Rostral gyrus RoG Dorsal division of MFC A32	Oligodendrocyte	ENSG00000135362	PRR5L	94.51	97.43	0.84	0.0140352
edge_pheno1142	Head of hippocampus HiH Uncal DG CA4	CGE_interneuron	ENSG00000132938	MTUS2	91.46	96.84	0.56	0.0140352
edge_pheno1142	Head of hippocampus HiH Uncal DG CA4	LAMP5-LHX6_and_Chandelier	ENSG00000132938	MTUS2	93.38	96.84	0.64	0.0140352
edge_pheno491	Cerebral cortex Cx Caudal cingulate gyrus CgGC A23	Oligodendrocyte	ENSG00000135362	PRR5L	93.84	97.43	0.85	0.0140352
edge_pheno491	Head of hippocampus HiH Tail of Hippocampus HiT Subicular cortex Sub	Oligodendrocyte	ENSG00000135362	PRR5L	97.69	97.43	0.92	0.0140352
edge_pheno491	Cerebral cortex Cx Anterior parahippocampal gyrus AG Lateral entorhinal cortex LEC	Oligodendrocyte	ENSG00000135362	PRR5L	96.19	97.43	0.9	0.0140352
edge_pheno491	Perirhinal cortex area 35 A35 rostral subdivision of area 35 A35r	Oligodendrocyte	ENSG00000135362	PRR5L	92.22	97.43	0.73	0.0140352
edge_pheno491	Head of hippocampus HiH Uncal DG CA4	Oligodendrocyte	ENSG00000135362	PRR5L	96.9	97.43	0.88	0.0140352
edge_pheno491	Cerebral cortex Cx Inferior frontal gyrus IFG Ventrolateral prefrontal cortex A44 A45	Oligodendrocyte	ENSG00000135362	PRR5L	97.32	97.43	0.92	0.0140352
edge_pheno491	Cerebral cortex Cx Transverse temporal gyrus TTG Primary auditory cortex A1C	Oligodendrocyte	ENSG00000135362	PRR5L	98.56	97.43	0.94	0.0140352
edge_pheno491	Cerebral cortex Cx Posterior parahippocampal gyrus PPH TH-TL	Oligodendrocyte	ENSG00000135362	PRR5L	98.57	97.43	0.94	0.0140352
edge_pheno491	Cerebral cortex Cx Temporal pole TP Temporopolar area A38	Oligodendrocyte	ENSG00000135362	PRR5L	99.02	97.43	0.96	0.0140352
edge_pheno491	Cerebral cortex Cx Gyrus rectus ReG Medial orbitofrontal cortex A14	Oligodendrocyte	ENSG00000135362	PRR5L	97.37	97.43	0.91	0.0140352
edge_pheno491	Cerebral cortex Cx Posterior intermediate orbital gyrus POrG Caudal division of OFCiA13	Oligodendrocyte	ENSG00000135362	PRR5L	97.24	97.43	0.92	0.0140352
edge_pheno491	Cerebral cortex Cx Superior Temporal Gyrus STG	Oligodendrocyte	ENSG00000135362	PRR5L	98.5	97.43	0.93	0.0140352
edge_pheno1142	Cerebral cortex Cx Cingulate gyrus retrosplenial CgGrs A29 A30	Deep-layer_intratelencephalic	ENSG00000106066	CPVL	90.39	96.84	0.45	0.0140424
edge_pheno1142	Cerebral cortex Cx Temporal pole TP Temporopolar area A38	Upper_rhombic_lip	ENSG00000106066	CPVL	90.73	96.84	0.83	0.0140424
edge_pheno1142	Cerebral cortex Cx Superior Temporal Gyrus STG	Medium_spiny_neuron	ENSG00000106066	CPVL	90.29	96.84	0.83	0.0140424
edge_pheno1142	Cerebral cortex Cx Anterior parahippocampal gyrus posterior part APH Medial entorhinal cortex MEC	Upper_rhombic_lip	ENSG00000106066	CPVL	91.46	96.84	0.8	0.0140424
edge_pheno1142	Body of hippocampus HiB Rostral DGC A4	Microglia	ENSG00000106066	CPVL	91.9	96.84	0.82	0.0140424
edge_pheno593	Cerebral cortex Cx Subcallosal Gyrus SCG Subgenual subcallosal division of MFC A25	Amygdala_excitatory	ENSG00000185101	ANO9	96.95	97.28	0.84	0.014046
edge_pheno816	Body of hippocampus HiB Rostral DGC A4	Hippocampal_CA4	ENSG00000130711	PRDM12	97.17	97.17	0.74	0.014046
edge_pheno593	Head of hippocampus HiH Uncal DG CA4	Splatter	ENSG00000185101	ANO9	99.38	97.28	0.96	0.014046
edge_pheno593	Cerebral cortex Cx Posterior parahippocampal gyrus PPH TH-TL	Splatter	ENSG00000185101	ANO9	98.87	97.28	0.91	0.014046
edge_pheno593	Tail of Hippocampus HiT Caudal Hippocampus CA4-DGC	Miscellaneous	ENSG00000185101	ANO9	94.89	97.28	0.91	0.014046
edge_pheno593	Tail of Hippocampus HiT Caudal Hippocampus CA4-DGC	Splatter	ENSG00000185101	ANO9	95.99	97.28	0.7	0.014046
edge_pheno816	Tail of Hippocampus HiT Caudal Hippocampus CA4-DGC	Hippocampal_CA1-3	ENSG00000130711	PRDM12	96.24	97.17	0.72	0.014046
edge_pheno816	Tail of Hippocampus HiT Caudal Hippocampus CA4-DGC	Hippocampal_CA4	ENSG00000130711	PRDM12	97.34	97.17	0.76	0.014046
edge_pheno816	Cerebral cortex Cx Superior Temporal Gyrus STG	Deep-layer_intratelencephalic	ENSG00000130711	PRDM12	93.14	97.17	0.53	0.014046
edge_pheno593	Cerebral cortex Cx Perirhinal gyrus PRG A35 A36	Miscellaneous	ENSG00000185101	ANO9	96.01	97.28	0.86	0.014046
edge_pheno816	Head of hippocampus HiH Uncal DG CA4	Hippocampal_CA1-3	ENSG00000130711	PRDM12	96.8	97.17	0.83	0.014046
edge_pheno816	Head of hippocampus HiH Uncal DG CA4	LAMP5-LHX6_and_Chandelier	ENSG00000130711	PRDM12	90.47	97.17	0.53	0.014046
edge_pheno816	Cerebral cortex Cx Subcallosal Gyrus SCG Subgenual subcallosal division of MFC A25	Deep-layer_intratelencephalic	ENSG00000130711	PRDM12	91.32	97.17	0.48	0.014046
edge_pheno593	Cerebral cortex Cx Temporal pole TP Temporopolar area A38	Miscellaneous	ENSG00000185101	ANO9	97.83	97.28	0.85	0.014046
edge_pheno816	Head of hippocampus HiH Tail of Hippocampus HiT Subicular cortex Sub	Deep-layer_intratelencephalic	ENSG00000130711	PRDM12	90.73	97.17	0.52	0.014046
edge_pheno816	Head of hippocampus HiH Tail of Hippocampus HiT Subicular cortex Sub	Hippocampal_CA1-3	ENSG00000130711	PRDM12	92.42	97.17	0.69	0.014046
edge_pheno593	Body of hippocampus HiB Rostral DGC A4	Splatter	ENSG00000185101	ANO9	99.35	97.28	0.94	0.014046
edge_pheno593	Cerebral cortex Cx Anterior parahippocampal gyrus posterior part APH Medial entorhinal cortex MEC	Splatter	ENSG00000185101	ANO9	97.87	97.28	0.78	0.014046
edge_pheno816	Cerebral cortex Cx Posterior intermediate orbital gyrus POrG Caudal division of OFCiA13	LAMP5-LHX6_and_Chandelier	ENSG00000130711	PRDM12	91.41	97.17	0.56	0.014046
edge_pheno593	Cerebral cortex Cx Supramarginal gyrus SMG A40	Vascular	ENSG00000110799	VWF	95.28	97.28	0.91	0.0140496
edge_pheno593	Cerebral cortex Cx Superior Temporal Gyrus STG	Vascular	ENSG00000110799	VWF	97.69	97.28	0.93	0.0140496
edge_pheno593	Cerebral cortex Cx Supraparietal lobule SPL Posterosuperior dorsal parietal cortex A5 A7	Vascular	ENSG00000110799	VWF	96.21	97.28	0.92	0.0140496
edge_pheno593	Cerebral cortex Cx Cingulate gyrus retrosplenial CgGrs A29 A30	Vascular	ENSG00000110799	VWF	98.25	97.28	0.95	0.0140496
edge_pheno593	Cerebral cortex Cx Subcallosal Gyrus SCG Subgenual subcallosal division of MFC A25	Vascular	ENSG00000110799	VWF	95.51	97.28	0.91	0.0140496
edge_pheno593	Cerebral cortex Cx Transverse temporal gyrus TTG Primary auditory cortex A1C	Vascular	ENSG00000110799	VWF	98.06	97.28	0.95	0.0140496
edge_pheno593	Cerebral cortex Cx Inferior frontal gyrus IFG Ventrolateral prefrontal cortex A44 A45	Vascular	ENSG00000110799	VWF	96.12	97.28	0.92	0.0140496
edge_pheno593	Head of hippocampus HiH Uncal DG CA4	Vascular	ENSG00000110799	VWF	98.53	97.28	0.95	0.0140496
edge_pheno593	Cerebral cortex Cx Posterior parahippocampal gyrus PPH TH-TL	Vascular	ENSG00000110799	VWF	98.97	97.28	0.97	0.0140496
edge_pheno593	Tail of Hippocampus HiT Caudal Hippocampus CA4-DGC	Vascular	ENSG00000110799	VWF	98.88	97.28	0.96	0.0140496
edge_pheno593	Cerebral cortex Cx Cingulate gyrus rostral CgGr Ventral division of MFC A24	Vascular	ENSG00000110799	VWF	98.24	97.28	0.95	0.0140496
edge_pheno593	Cerebral cortex Cx Rostral gyrus RoG Dorsal division of MFC A32	Vascular	ENSG00000110799	VWF	98.12	97.28	0.96	0.0140496
edge_pheno593	Head of hippocampus HiH Tail of Hippocampus HiT Subicular cortex Sub	Vascular	ENSG00000110799	VWF	96.69	97.28	0.91	0.0140496
edge_pheno593	Cerebral cortex Cx Perirhinal gyrus PRG A35 A36	Vascular	ENSG00000110799	VWF	97.74	97.28	0.95	0.0140496
edge_pheno593	Cerebral cortex Cx Anterior parahippocampal gyrus AG Lateral entorhinal cortex LEC	Vascular	ENSG00000110799	VWF	95.59	97.28	0.9	0.0140496
edge_pheno593	Cerebral cortex Cx Temporal pole TP Temporopolar area A38	Vascular	ENSG00000110799	VWF	98.32	97.28	0.96	0.0140496
edge_pheno593	Perirhinal cortex area 35 A35 rostral subdivision of area 35 A35r	Vascular	ENSG00000110799	VWF	97	97.28	0.9	0.0140496
edge_pheno593	Body of hippocampus HiB Rostral DGC A4	Vascular	ENSG00000110799	VWF	99.39	97.28	0.98	0.0140496
edge_pheno593	Cerebral cortex Cx Gyrus rectus ReG Medial orbitofrontal cortex A14	Vascular	ENSG00000110799	VWF	96.43	97.28	0.92	0.0140496
edge_pheno593	Cerebral cortex Cx Anterior parahippocampal gyrus posterior part APH Medial entorhinal cortex MEC	Vascular	ENSG00000110799	VWF	97.16	97.28	0.93	0.0140496
edge_pheno593	Cerebral cortex Cx Caudal cingulate gyrus CgGC A23	Vascular	ENSG00000110799	VWF	98.11	97.28	0.95	0.0140496
edge_pheno593	Cerebral cortex Cx Posterior intermediate orbital gyrus POrG Caudal division of OFCiA13	Vascular	ENSG00000110799	VWF	97.46	97.28	0.94	0.0140496
edge_pheno593	Cerebral cortex Cx Posterior parahippocampal gyrus PPH TH-TL	Oligodendrocyte_precursor	ENSG00000095015	MAP3K1	95.29	97.27	0.85	0.0140854
edge_pheno593	Head of hippocampus HiH Tail of Hippocampus HiT Subicular cortex Sub	Oligodendrocyte_precursor	ENSG00000095015	MAP3K1	95.71	97.27	0.86	0.0140854
edge_pheno1205	Cerebral cortex Cx Temporal pole TP Temporopolar area A38	LAMP5-LHX6_and_Chandelier	ENSG00000126603	GLIS2	90.43	97.86	0.48	0.0140854
edge_pheno253	Cerebral cortex Cx Anterior parahippocampal gyrus posterior part APH Medial entorhinal cortex MEC	Amygdala_excitatory	ENSG00000168505	GBX2	94.11	97.56	0.59	0.0141033
edge_pheno253	Head of hippocampus HiH Tail of Hippocampus HiT Subicular cortex Sub	Amygdala_excitatory	ENSG00000168505	GBX2	97.96	97.56	0.81	0.0141033
edge_pheno253	Head of hippocampus HiH Tail of Hippocampus HiT Subicular cortex Sub	Miscellaneous	ENSG00000168505	GBX2	91.05	97.56	0.59	0.0141033
edge_pheno253	Cerebral cortex Cx Posterior parahippocampal gyrus PPH TH-TL	Miscellaneous	ENSG00000168505	GBX2	96.27	97.56	0.74	0.0141033
edge_pheno253	Cerebral cortex Cx Anterior parahippocampal gyrus AG Lateral entorhinal cortex LEC	Amygdala_excitatory	ENSG00000168505	GBX2	90.48	97.56	0.55	0.0141033
edge_pheno253	Cerebral cortex Cx Anterior parahippocampal gyrus AG Lateral entorhinal cortex LEC	Miscellaneous	ENSG00000168505	GBX2	96.55	97.56	0.82	0.0141033
edge_pheno253	Cerebral cortex Cx Rostral gyrus RoG Dorsal division of MFC A32	Miscellaneous	ENSG00000168505	GBX2	97.79	97.56	0.73	0.0141033
edge_pheno253	Cerebral cortex Cx Superior Temporal Gyrus STG	Splatter	ENSG00000168505	GBX2	96.49	97.56	0.74	0.0141033
edge_pheno491	Cerebral cortex Cx Supramarginal gyrus SMG A40	Committed_oligodendrocyte_precursor	ENSG00000164303	ENPP6	95.28	97.42	0.87	0.0141141
edge_pheno491	Cerebral cortex Cx Supraparietal lobule SPL Posterosuperior dorsal parietal cortex A5 A7	Committed_oligodendrocyte_precursor	ENSG00000164303	ENPP6	96.28	97.42	0.92	0.0141141
edge_pheno491	Cerebral cortex Cx Cingulate gyrus retrosplenial CgGrs A29 A30	Oligodendrocyte	ENSG00000164303	ENPP6	92.5	97.42	0.84	0.0141141
edge_pheno491	Cerebral cortex Cx Subcallosal Gyrus SCG Subgenual subcallosal division of MFC A25	Committed_oligodendrocyte_precursor	ENSG00000164303	ENPP6	92.94	97.42	0.83	0.0141141
edge_pheno491	Cerebral cortex Cx Subcallosal Gyrus SCG Subgenual subcallosal division of MFC A25	Oligodendrocyte_precursor	ENSG00000255974	CYP2A6	90.91	97.42	0.76	0.0141141
edge_pheno491	Body of hippocampus HiB Rostral DGC A4	Committed_oligodendrocyte_precursor	ENSG00000164303	ENPP6	98.65	97.42	0.92	0.0141141
edge_pheno491	Body of hippocampus HiB Rostral DGC A4	Oligodendrocyte	ENSG00000164303	ENPP6	90.36	97.42	0.71	0.0141141
edge_pheno491	Tail of Hippocampus HiT Caudal Hippocampus CA4-DGC	Committed_oligodendrocyte_precursor	ENSG00000164303	ENPP6	96.7	97.42	0.89	0.0141141
edge_pheno491	Tail of Hippocampus HiT Caudal Hippocampus CA4-DGC	Oligodendrocyte	ENSG00000164303	ENPP6	91.81	97.42	0.74	0.0141141
edge_pheno491	Tail of Hippocampus HiT Caudal Hippocampus CA4-DGC	Oligodendrocyte_precursor	ENSG00000255974	CYP2A6	95.67	97.42	0.84	0.0141141
edge_pheno491	Cerebral cortex Cx Perirhinal gyrus PRG A35 A36	Fibroblast	ENSG00000164303	ENPP6	90.6	97.42	0.79	0.0141141
edge_pheno491	Cerebral cortex Cx Rostral gyrus RoG Dorsal division of MFC A32	Splatter	ENSG00000255974	CYP2A6	98.61	97.42	0.93	0.0141141
edge_pheno491	Head of hippocampus HiH Tail of Hippocampus HiT Subicular cortex Sub	Committed_oligodendrocyte_precursor	ENSG00000164303	ENPP6	93.78	97.42	0.78	0.0141141
edge_pheno491	Head of hippocampus HiH Tail of Hippocampus HiT Subicular cortex Sub	Oligodendrocyte	ENSG00000164303	ENPP6	90.18	97.42	0.79	0.0141141
edge_pheno491	Cerebral cortex Cx Anterior parahippocampal gyrus AG Lateral entorhinal cortex LEC	Fibroblast	ENSG00000164303	ENPP6	91.7	97.42	0.82	0.0141141
edge_pheno491	Perirhinal cortex area 35 A35 rostral subdivision of area 35 A35r	Committed_oligodendrocyte_precursor	ENSG00000164303	ENPP6	95.41	97.42	0.82	0.0141141
edge_pheno491	Head of hippocampus HiH Uncal DG CA4	Committed_oligodendrocyte_precursor	ENSG00000164303	ENPP6	97.28	97.42	0.87	0.0141141
edge_pheno491	Cerebral cortex Cx Transverse temporal gyrus TTG Primary auditory cortex A1C	Committed_oligodendrocyte_precursor	ENSG00000164303	ENPP6	93.92	97.42	0.89	0.0141141
edge_pheno491	Cerebral cortex Cx Posterior parahippocampal gyrus PPH TH-TL	Committed_oligodendrocyte_precursor	ENSG00000164303	ENPP6	90.03	97.42	0.73	0.0141141
edge_pheno491	Cerebral cortex Cx Posterior parahippocampal gyrus PPH TH-TL	Fibroblast	ENSG00000164303	ENPP6	93.6	97.42	0.85	0.0141141
edge_pheno491	Cerebral cortex Cx Temporal pole TP Temporopolar area A38	Fibroblast	ENSG00000164303	ENPP6	93.11	97.42	0.84	0.0141141
edge_pheno491	Cerebral cortex Cx Superior Temporal Gyrus STG	Committed_oligodendrocyte_precursor	ENSG00000164303	ENPP6	97.35	97.42	0.9	0.0141141
edge_pheno1205	Cerebral cortex Cx Perirhinal gyrus PRG A35 A36	Deep-layer_corticothalamic_and_6b	ENSG00000114455	HHLA2	91.67	97.86	0.57	0.0141357
edge_pheno1205	Cerebral cortex Cx Perirhinal gyrus PRG A35 A36	Eccentric_medium_spiny_neuron	ENSG00000114455	HHLA2	92.64	97.86	0.69	0.0141357
edge_pheno1205	Cerebral cortex Cx Posterior parahippocampal gyrus PPH TH-TL	Deep-layer_corticothalamic_and_6b	ENSG00000114455	HHLA2	96.83	97.86	0.83	0.0141357
edge_pheno1205	Cerebral cortex Cx Posterior parahippocampal gyrus PPH TH-TL	Miscellaneous	ENSG00000114455	HHLA2	90.21	97.86	0.48	0.0141357
edge_pheno1205	Cerebral cortex Cx Posterior parahippocampal gyrus PPH TH-TL	Upper-layer_intratelencephalic	ENSG00000114455	HHLA2	91.38	97.86	0.55	0.0141357
edge_pheno1205	Cerebral cortex Cx Supramarginal gyrus SMG A40	Deep-layer_corticothalamic_and_6b	ENSG00000114455	HHLA2	94.05	97.86	0.66	0.0141357
edge_pheno1205	Cerebral cortex Cx Anterior parahippocampal gyrus AG Lateral entorhinal cortex LEC	Amygdala_excitatory	ENSG00000114455	HHLA2	98.03	97.86	0.76	0.0141357
edge_pheno1205	Cerebral cortex Cx Anterior parahippocampal gyrus AG Lateral entorhinal cortex LEC	Deep-layer_corticothalamic_and_6b	ENSG00000114455	HHLA2	94.4	97.86	0.74	0.0141357
edge_pheno1205	Cerebral cortex Cx Rostral gyrus RoG Dorsal division of MFC A32	Upper-layer_intratelencephalic	ENSG00000114455	HHLA2	92.39	97.86	0.54	0.0141357
edge_pheno1205	Cerebral cortex Cx Posterior intermediate orbital gyrus POrG Caudal division of OFCiA13	Deep-layer_corticothalamic_and_6b	ENSG00000114455	HHLA2	92.45	97.86	0.67	0.0141357
edge_pheno1205	Cerebral cortex Cx Posterior intermediate orbital gyrus POrG Caudal division of OFCiA13	Upper-layer_intratelencephalic	ENSG00000114455	HHLA2	90.92	97.86	0.54	0.0141357
edge_pheno1205	Cerebral cortex Cx Supraparietal lobule SPL Posterosuperior dorsal parietal cortex A5 A7	Deep-layer_corticothalamic_and_6b	ENSG00000114455	HHLA2	93.02	97.86	0.66	0.0141357
edge_pheno1205	Body of hippocampus HiB Rostral DGC A4	Deep-layer_corticothalamic_and_6b	ENSG00000114455	HHLA2	95.47	97.86	0.72	0.0141357
edge_pheno1205	Body of hippocampus HiB Rostral DGC A4	Miscellaneous	ENSG00000114455	HHLA2	96.04	97.86	0.75	0.0141357
edge_pheno1205	Head of hippocampus HiH Tail of Hippocampus HiT Subicular cortex Sub	Deep-layer_corticothalamic_and_6b	ENSG00000114455	HHLA2	92.96	97.86	0.59	0.0141357
edge_pheno1205	Head of hippocampus HiH Tail of Hippocampus HiT Subicular cortex Sub	Deep-layer_near-projecting	ENSG00000114455	HHLA2	90.55	97.86	0.59	0.0141357
edge_pheno1205	Head of hippocampus HiH Tail of Hippocampus HiT Subicular cortex Sub	Miscellaneous	ENSG00000114455	HHLA2	94.73	97.86	0.69	0.0141357
edge_pheno1205	Head of hippocampus HiH Tail of Hippocampus HiT Subicular cortex Sub	Upper-layer_intratelencephalic	ENSG00000114455	HHLA2	92.3	97.86	0.68	0.0141357
edge_pheno1205	Cerebral cortex Cx Superior Temporal Gyrus STG	Deep-layer_corticothalamic_and_6b	ENSG00000114455	HHLA2	96.23	97.86	0.76	0.0141357
edge_pheno1205	Cerebral cortex Cx Transverse temporal gyrus TTG Primary auditory cortex A1C	Deep-layer_corticothalamic_and_6b	ENSG00000114455	HHLA2	93.61	97.86	0.7	0.0141357
edge_pheno1205	Cerebral cortex Cx Anterior parahippocampal gyrus posterior part APH Medial entorhinal cortex MEC	Amygdala_excitatory	ENSG00000114455	HHLA2	98.55	97.86	0.76	0.0141357
edge_pheno1205	Cerebral cortex Cx Anterior parahippocampal gyrus posterior part APH Medial entorhinal cortex MEC	Deep-layer_corticothalamic_and_6b	ENSG00000114455	HHLA2	96.02	97.86	0.76	0.0141357
edge_pheno1205	Cerebral cortex Cx Cingulate gyrus rostral CgGr Ventral division of MFC A24	Deep-layer_corticothalamic_and_6b	ENSG00000114455	HHLA2	90.73	97.86	0.58	0.0141357
edge_pheno1205	Cerebral cortex Cx Cingulate gyrus rostral CgGr Ventral division of MFC A24	Deep-layer_near-projecting	ENSG00000114455	HHLA2	91.24	97.86	0.63	0.0141357
edge_pheno1205	Cerebral cortex Cx Temporal pole TP Temporopolar area A38	Deep-layer_corticothalamic_and_6b	ENSG00000114455	HHLA2	93.92	97.86	0.71	0.0141357
edge_pheno1205	Cerebral cortex Cx Temporal pole TP Temporopolar area A38	Deep-layer_near-projecting	ENSG00000114455	HHLA2	93.29	97.86	0.69	0.0141357
edge_pheno1205	Cerebral cortex Cx Subcallosal Gyrus SCG Subgenual subcallosal division of MFC A25	Deep-layer_corticothalamic_and_6b	ENSG00000114455	HHLA2	96.06	97.86	0.79	0.0141357
edge_pheno1205	Cerebral cortex Cx Subcallosal Gyrus SCG Subgenual subcallosal division of MFC A25	Deep-layer_near-projecting	ENSG00000114455	HHLA2	91.45	97.86	0.64	0.0141357
edge_pheno1205	Cerebral cortex Cx Subcallosal Gyrus SCG Subgenual subcallosal division of MFC A25	Upper-layer_intratelencephalic	ENSG00000114455	HHLA2	92.49	97.86	0.59	0.0141357
edge_pheno1205	Cerebral cortex Cx Cingulate gyrus retrosplenial CgGrs A29 A30	Deep-layer_corticothalamic_and_6b	ENSG00000114455	HHLA2	94.48	97.86	0.73	0.0141357
edge_pheno286	Cerebral cortex Cx Subcallosal Gyrus SCG Subgenual subcallosal division of MFC A25	Deep-layer_intratelencephalic	ENSG00000145335	SNCA	90.95	97.4	0.47	0.0141429
edge_pheno286	Cerebral cortex Cx Supramarginal gyrus SMG A40	Deep-layer_intratelencephalic	ENSG00000145335	SNCA	91.92	97.4	0.46	0.0141429
edge_pheno286	Cerebral cortex Cx Cingulate gyrus retrosplenial CgGrs A29 A30	Deep-layer_intratelencephalic	ENSG00000145335	SNCA	91.53	97.4	0.47	0.0141429
edge_pheno286	Cerebral cortex Cx Cingulate gyrus rostral CgGr Ventral division of MFC A24	Deep-layer_intratelencephalic	ENSG00000145335	SNCA	90.87	97.4	0.49	0.0141429
edge_pheno286	Cerebral cortex Cx Caudal cingulate gyrus CgGC A23	Deep-layer_intratelencephalic	ENSG00000145335	SNCA	93.89	97.4	0.55	0.0141429
edge_pheno286	Cerebral cortex Cx Transverse temporal gyrus TTG Primary auditory cortex A1C	Deep-layer_intratelencephalic	ENSG00000145335	SNCA	90.5	97.4	0.45	0.0141429
edge_pheno286	Cerebral cortex Cx Gyrus rectus ReG Medial orbitofrontal cortex A14	Deep-layer_intratelencephalic	ENSG00000145335	SNCA	91.48	97.4	0.46	0.0141429
edge_pheno286	Cerebral cortex Cx Inferior frontal gyrus IFG Ventrolateral prefrontal cortex A44 A45	Deep-layer_intratelencephalic	ENSG00000145335	SNCA	91.49	97.4	0.48	0.0141429
edge_pheno286	Cerebral cortex Cx Rostral gyrus RoG Dorsal division of MFC A32	Deep-layer_intratelencephalic	ENSG00000145335	SNCA	94.59	97.4	0.55	0.0141429
edge_pheno286	Head of hippocampus HiH Tail of Hippocampus HiT Subicular cortex Sub	Deep-layer_intratelencephalic	ENSG00000145335	SNCA	94.17	97.4	0.6	0.0141429
edge_pheno286	Cerebral cortex Cx Supraparietal lobule SPL Posterosuperior dorsal parietal cortex A5 A7	Deep-layer_intratelencephalic	ENSG00000145335	SNCA	90.11	97.4	0.45	0.0141429
edge_pheno286	Cerebral cortex Cx Superior Temporal Gyrus STG	Deep-layer_intratelencephalic	ENSG00000145335	SNCA	91.35	97.4	0.47	0.0141429
edge_pheno286	Cerebral cortex Cx Temporal pole TP Temporopolar area A38	Deep-layer_intratelencephalic	ENSG00000145335	SNCA	92.18	97.4	0.52	0.0141429
edge_pheno286	Cerebral cortex Cx Posterior intermediate orbital gyrus POrG Caudal division of OFCiA13	Deep-layer_intratelencephalic	ENSG00000145335	SNCA	91.67	97.4	0.48	0.0141429
edge_pheno1205	Cerebral cortex Cx Gyrus rectus ReG Medial orbitofrontal cortex A14	Deep-layer_corticothalamic_and_6b	ENSG00000177275	OR2AJ1	90.59	97.85	0.56	0.0141429
edge_pheno1205	Tail of Hippocampus HiT Caudal Hippocampus CA4-DGC	MGE_interneuron	ENSG00000177275	OR2AJ1	95.21	97.85	0.68	0.0141429
edge_pheno1205	Cerebral cortex Cx Supramarginal gyrus SMG A40	Deep-layer_corticothalamic_and_6b	ENSG00000177275	OR2AJ1	94.88	97.85	0.7	0.0141429
edge_pheno1205	Cerebral cortex Cx Inferior frontal gyrus IFG Ventrolateral prefrontal cortex A44 A45	Deep-layer_corticothalamic_and_6b	ENSG00000177275	OR2AJ1	95.17	97.85	0.76	0.0141429
edge_pheno1205	Cerebral cortex Cx Rostral gyrus RoG Dorsal division of MFC A32	Deep-layer_corticothalamic_and_6b	ENSG00000177275	OR2AJ1	98.56	97.85	0.85	0.0141429
edge_pheno1205	Cerebral cortex Cx Supraparietal lobule SPL Posterosuperior dorsal parietal cortex A5 A7	Deep-layer_corticothalamic_and_6b	ENSG00000177275	OR2AJ1	90.93	97.85	0.59	0.0141429
edge_pheno1205	Body of hippocampus HiB Rostral DGC A4	Amygdala_excitatory	ENSG00000177275	OR2AJ1	98.7	97.85	0.98	0.0141429
edge_pheno1205	Head of hippocampus HiH Tail of Hippocampus HiT Subicular cortex Sub	Deep-layer_corticothalamic_and_6b	ENSG00000177275	OR2AJ1	96.98	97.85	0.75	0.0141429
edge_pheno1205	Cerebral cortex Cx Superior Temporal Gyrus STG	Deep-layer_corticothalamic_and_6b	ENSG00000177275	OR2AJ1	91.74	97.85	0.56	0.0141429
edge_pheno1205	Cerebral cortex Cx Anterior parahippocampal gyrus posterior part APH Medial entorhinal cortex MEC	Amygdala_excitatory	ENSG00000177275	OR2AJ1	95.48	97.85	0.63	0.0141429
edge_pheno1205	Cerebral cortex Cx Anterior parahippocampal gyrus posterior part APH Medial entorhinal cortex MEC	Deep-layer_corticothalamic_and_6b	ENSG00000177275	OR2AJ1	90.66	97.85	0.57	0.0141429
edge_pheno1205	Cerebral cortex Cx Cingulate gyrus rostral CgGr Ventral division of MFC A24	Deep-layer_corticothalamic_and_6b	ENSG00000177275	OR2AJ1	91.11	97.85	0.59	0.0141429
edge_pheno1205	Perirhinal cortex area 35 A35 rostral subdivision of area 35 A35r	Amygdala_excitatory	ENSG00000177275	OR2AJ1	90.93	97.85	0.73	0.0141429
edge_pheno1205	Cerebral cortex Cx Temporal pole TP Temporopolar area A38	Deep-layer_corticothalamic_and_6b	ENSG00000177275	OR2AJ1	93.66	97.85	0.7	0.0141429
edge_pheno1205	Cerebral cortex Cx Cingulate gyrus retrosplenial CgGrs A29 A30	Hippocampal_CA4	ENSG00000177275	OR2AJ1	91.57	97.85	0.7	0.0141429
edge_pheno286	Cerebral cortex Cx Subcallosal Gyrus SCG Subgenual subcallosal division of MFC A25	Microglia	ENSG00000036565	SLC18A1	94.29	97.39	0.87	0.0141537
edge_pheno286	Cerebral cortex Cx Subcallosal Gyrus SCG Subgenual subcallosal division of MFC A25	Splatter	ENSG00000036565	SLC18A1	91.11	97.39	0.59	0.0141537
edge_pheno286	Cerebral cortex Cx Transverse temporal gyrus TTG Primary auditory cortex A1C	Microglia	ENSG00000036565	SLC18A1	95.34	97.39	0.89	0.0141537
edge_pheno286	Head of hippocampus HiH Uncal DG CA4	Microglia	ENSG00000036565	SLC18A1	97.85	97.39	0.92	0.0141537
edge_pheno286	Cerebral cortex Cx Anterior parahippocampal gyrus posterior part APH Medial entorhinal cortex MEC	Microglia	ENSG00000036565	SLC18A1	95.25	97.39	0.89	0.0141537
edge_pheno286	Cerebral cortex Cx Rostral gyrus RoG Dorsal division of MFC A32	Committed_oligodendrocyte_precursor	ENSG00000036565	SLC18A1	97.91	97.39	0.94	0.0141537
edge_pheno286	Cerebral cortex Cx Anterior parahippocampal gyrus AG Lateral entorhinal cortex LEC	Microglia	ENSG00000036565	SLC18A1	94.46	97.39	0.88	0.0141537
edge_pheno286	Cerebral cortex Cx Posterior parahippocampal gyrus PPH TH-TL	Microglia	ENSG00000036565	SLC18A1	91.63	97.39	0.84	0.0141537
edge_pheno286	Body of hippocampus HiB Rostral DGC A4	Microglia	ENSG00000036565	SLC18A1	96.92	97.39	0.92	0.0141537
edge_pheno286	Cerebral cortex Cx Superior Temporal Gyrus STG	Committed_oligodendrocyte_precursor	ENSG00000036565	SLC18A1	97.91	97.39	0.91	0.0141537
edge_pheno286	Cerebral cortex Cx Temporal pole TP Temporopolar area A38	Microglia	ENSG00000036565	SLC18A1	97.37	97.39	0.93	0.0141537
edge_pheno286	Cerebral cortex Cx Posterior intermediate orbital gyrus POrG Caudal division of OFCiA13	Microglia	ENSG00000036565	SLC18A1	95.44	97.39	0.9	0.0141537
edge_pheno1142	Cerebral cortex Cx Temporal pole TP Temporopolar area A38	Medium_spiny_neuron	ENSG00000183423	LRIT3	90.28	96.82	0.82	0.0141609
edge_pheno491	Cerebral cortex Cx Cingulate gyrus retrosplenial CgGrs A29 A30	Splatter	ENSG00000151164	RAD9B	90.19	97.41	0.63	0.0141717
edge_pheno491	Cerebral cortex Cx Anterior parahippocampal gyrus AG Lateral entorhinal cortex LEC	Eccentric_medium_spiny_neuron	ENSG00000151164	RAD9B	94.24	97.41	0.8	0.0141717
edge_pheno816	Cerebral cortex Cx Cingulate gyrus retrosplenial CgGrs A29 A30	Astrocyte	ENSG00000152990	ADGRA3	93.01	97.15	0.85	0.0141825
edge_pheno816	Cerebral cortex Cx Transverse temporal gyrus TTG Primary auditory cortex A1C	Astrocyte	ENSG00000152990	ADGRA3	92.47	97.15	0.82	0.0141825
edge_pheno816	Body of hippocampus HiB Rostral DGC A4	Astrocyte	ENSG00000152990	ADGRA3	95.5	97.15	0.85	0.0141825
edge_pheno816	Tail of Hippocampus HiT Caudal Hippocampus CA4-DGC	Astrocyte	ENSG00000152990	ADGRA3	94.45	97.15	0.84	0.0141825
edge_pheno816	Head of hippocampus HiH Uncal DG CA4	Astrocyte	ENSG00000152990	ADGRA3	94.37	97.15	0.82	0.0141825
edge_pheno816	Cerebral cortex Cx Gyrus rectus ReG Medial orbitofrontal cortex A14	Astrocyte	ENSG00000152990	ADGRA3	90.24	97.15	0.77	0.0141825
edge_pheno816	Head of hippocampus HiH Tail of Hippocampus HiT Subicular cortex Sub	Astrocyte	ENSG00000152990	ADGRA3	94.12	97.15	0.83	0.0141825
edge_pheno816	Cerebral cortex Cx Anterior parahippocampal gyrus AG Lateral entorhinal cortex LEC	Astrocyte	ENSG00000152990	ADGRA3	90.89	97.15	0.77	0.0141825
edge_pheno816	Cerebral cortex Cx Posterior parahippocampal gyrus PPH TH-TL	Astrocyte	ENSG00000152990	ADGRA3	94.41	97.15	0.86	0.0141825
edge_pheno816	Perirhinal cortex area 35 A35 rostral subdivision of area 35 A35r	Astrocyte	ENSG00000152990	ADGRA3	95.86	97.15	0.77	0.0141825
edge_pheno816	Cerebral cortex Cx Temporal pole TP Temporopolar area A38	Astrocyte	ENSG00000152990	ADGRA3	91.73	97.15	0.81	0.0141825
edge_pheno816	Cerebral cortex Cx Anterior parahippocampal gyrus posterior part APH Medial entorhinal cortex MEC	Astrocyte	ENSG00000152990	ADGRA3	90.65	97.15	0.76	0.0141825
edge_pheno1142	Head of hippocampus HiH Tail of Hippocampus HiT Subicular cortex Sub	Deep-layer_corticothalamic_and_6b	ENSG00000100749	VRK1	93.65	96.81	0.61	0.0142187
edge_pheno1142	Cerebral cortex Cx Rostral gyrus RoG Dorsal division of MFC A32	Deep-layer_intratelencephalic	ENSG00000100749	VRK1	90.77	96.81	0.45	0.0142187
edge_pheno253	Tail of Hippocampus HiT Caudal Hippocampus CA4-DGC	Hippocampal_CA4	ENSG00000232237	ASCL5	95.27	97.54	0.67	0.0142259
edge_pheno253	Cerebral cortex Cx Cingulate gyrus rostral CgGr Ventral division of MFC A24	Upper-layer_intratelencephalic	ENSG00000232237	ASCL5	92.19	97.54	0.59	0.0142259
edge_pheno253	Cerebral cortex Cx Anterior parahippocampal gyrus AG Lateral entorhinal cortex LEC	Committed_oligodendrocyte_precursor	ENSG00000232237	ASCL5	96.45	97.54	0.9	0.0142259
edge_pheno253	Body of hippocampus HiB Rostral DGC A4	Hippocampal_CA1-3	ENSG00000232237	ASCL5	98.13	97.54	0.73	0.0142259
edge_pheno253	Body of hippocampus HiB Rostral DGC A4	Hippocampal_CA4	ENSG00000232237	ASCL5	95.21	97.54	0.63	0.0142259
edge_pheno491	Cerebral cortex Cx Superior Temporal Gyrus STG	Deep-layer_intratelencephalic	ENSG00000130748	TMEM160	90.45	97.4	0.45	0.0142295
edge_pheno249	Cerebral cortex Cx Subcallosal Gyrus SCG Subgenual subcallosal division of MFC A25	Fibroblast	ENSG00000115594	IL1R1	92.67	97.98	0.86	0.0142331
edge_pheno249	Cerebral cortex Cx Subcallosal Gyrus SCG Subgenual subcallosal division of MFC A25	LAMP5-LHX6_and_Chandelier	ENSG00000115594	IL1R1	92.24	97.98	0.61	0.0142331
edge_pheno249	Cerebral cortex Cx Subcallosal Gyrus SCG Subgenual subcallosal division of MFC A25	Vascular	ENSG00000115594	IL1R1	92.53	97.98	0.86	0.0142331
edge_pheno249	Cerebral cortex Cx Supramarginal gyrus SMG A40	Fibroblast	ENSG00000115594	IL1R1	94.03	97.98	0.88	0.0142331
edge_pheno249	Cerebral cortex Cx Perirhinal gyrus PRG A35 A36	Fibroblast	ENSG00000115594	IL1R1	93.75	97.98	0.85	0.0142331
edge_pheno249	Cerebral cortex Cx Perirhinal gyrus PRG A35 A36	Vascular	ENSG00000115594	IL1R1	93.06	97.98	0.85	0.0142331
edge_pheno249	Cerebral cortex Cx Cingulate gyrus rostral CgGr Ventral division of MFC A24	Fibroblast	ENSG00000115594	IL1R1	97.49	97.98	0.93	0.0142331
edge_pheno249	Cerebral cortex Cx Anterior parahippocampal gyrus posterior part APH Medial entorhinal cortex MEC	Fibroblast	ENSG00000115594	IL1R1	94.84	97.98	0.88	0.0142331
edge_pheno249	Cerebral cortex Cx Anterior parahippocampal gyrus posterior part APH Medial entorhinal cortex MEC	LAMP5-LHX6_and_Chandelier	ENSG00000115594	IL1R1	91.62	97.98	0.58	0.0142331
edge_pheno249	Cerebral cortex Cx Anterior parahippocampal gyrus posterior part APH Medial entorhinal cortex MEC	Vascular	ENSG00000115594	IL1R1	91.55	97.98	0.83	0.0142331
edge_pheno249	Cerebral cortex Cx Gyrus rectus ReG Medial orbitofrontal cortex A14	Fibroblast	ENSG00000115594	IL1R1	94.46	97.98	0.87	0.0142331
edge_pheno249	Cerebral cortex Cx Gyrus rectus ReG Medial orbitofrontal cortex A14	Vascular	ENSG00000115594	IL1R1	95.01	97.98	0.88	0.0142331
edge_pheno249	Cerebral cortex Cx Inferior frontal gyrus IFG Ventrolateral prefrontal cortex A44 A45	Fibroblast	ENSG00000115594	IL1R1	97.85	97.98	0.95	0.0142331
edge_pheno249	Head of hippocampus HiH Tail of Hippocampus HiT Subicular cortex Sub	Fibroblast	ENSG00000115594	IL1R1	94.81	97.98	0.88	0.0142331
edge_pheno249	Tail of Hippocampus HiT Caudal Hippocampus CA4-DGC	Fibroblast	ENSG00000115594	IL1R1	96.82	97.98	0.91	0.0142331
edge_pheno249	Tail of Hippocampus HiT Caudal Hippocampus CA4-DGC	LAMP5-LHX6_and_Chandelier	ENSG00000115594	IL1R1	94.93	97.98	0.67	0.0142331
edge_pheno249	Tail of Hippocampus HiT Caudal Hippocampus CA4-DGC	Vascular	ENSG00000115594	IL1R1	91.06	97.98	0.79	0.0142331
edge_pheno249	Cerebral cortex Cx Anterior parahippocampal gyrus AG Lateral entorhinal cortex LEC	Fibroblast	ENSG00000115594	IL1R1	93.51	97.98	0.86	0.0142331
edge_pheno249	Cerebral cortex Cx Anterior parahippocampal gyrus AG Lateral entorhinal cortex LEC	Vascular	ENSG00000115594	IL1R1	91.34	97.98	0.84	0.0142331
edge_pheno249	Cerebral cortex Cx Posterior parahippocampal gyrus PPH TH-TL	Vascular	ENSG00000115594	IL1R1	96.74	97.98	0.92	0.0142331
edge_pheno249	Perirhinal cortex area 35 A35 rostral subdivision of area 35 A35r	Vascular	ENSG00000115594	IL1R1	95.97	97.98	0.88	0.0142331
edge_pheno249	Cerebral cortex Cx Rostral gyrus RoG Dorsal division of MFC A32	Fibroblast	ENSG00000115594	IL1R1	95.68	97.98	0.91	0.0142331
edge_pheno249	Cerebral cortex Cx Rostral gyrus RoG Dorsal division of MFC A32	Vascular	ENSG00000115594	IL1R1	93	97.98	0.86	0.0142331
edge_pheno249	Cerebral cortex Cx Supraparietal lobule SPL Posterosuperior dorsal parietal cortex A5 A7	Fibroblast	ENSG00000115594	IL1R1	95.29	97.98	0.91	0.0142331
edge_pheno249	Body of hippocampus HiB Rostral DGC A4	Fibroblast	ENSG00000115594	IL1R1	96.09	97.98	0.9	0.0142331
edge_pheno249	Body of hippocampus HiB Rostral DGC A4	LAMP5-LHX6_and_Chandelier	ENSG00000115594	IL1R1	94.15	97.98	0.63	0.0142331
edge_pheno249	Body of hippocampus HiB Rostral DGC A4	Vascular	ENSG00000115594	IL1R1	95.83	97.98	0.9	0.0142331
edge_pheno249	Cerebral cortex Cx Superior Temporal Gyrus STG	Fibroblast	ENSG00000115594	IL1R1	96.55	97.98	0.91	0.0142331
edge_pheno249	Cerebral cortex Cx Transverse temporal gyrus TTG Primary auditory cortex A1C	Fibroblast	ENSG00000115594	IL1R1	96.8	97.98	0.91	0.0142331
edge_pheno249	Head of hippocampus HiH Uncal DG CA4	Fibroblast	ENSG00000115594	IL1R1	95.05	97.98	0.88	0.0142331
edge_pheno249	Head of hippocampus HiH Uncal DG CA4	LAMP5-LHX6_and_Chandelier	ENSG00000115594	IL1R1	92.29	97.98	0.59	0.0142331
edge_pheno249	Head of hippocampus HiH Uncal DG CA4	Vascular	ENSG00000115594	IL1R1	95.94	97.98	0.89	0.0142331
edge_pheno249	Cerebral cortex Cx Caudal cingulate gyrus CgGC A23	Fibroblast	ENSG00000115594	IL1R1	93.79	97.98	0.85	0.0142331
edge_pheno249	Cerebral cortex Cx Temporal pole TP Temporopolar area A38	Fibroblast	ENSG00000115594	IL1R1	97.28	97.98	0.92	0.0142331
edge_pheno1698	Tail of Hippocampus HiT Caudal Hippocampus CA4-DGC	Astrocyte	ENSG00000165806	CASP7	95.39	95.07	0.86	0.0142404
edge_pheno1698	Cerebral cortex Cx Cingulate gyrus retrosplenial CgGrs A29 A30	Astrocyte	ENSG00000165806	CASP7	92.19	95.07	0.84	0.0142404
edge_pheno1698	Cerebral cortex Cx Gyrus rectus ReG Medial orbitofrontal cortex A14	Astrocyte	ENSG00000165806	CASP7	90	95.07	0.76	0.0142404
edge_pheno1698	Cerebral cortex Cx Anterior parahippocampal gyrus posterior part APH Medial entorhinal cortex MEC	Astrocyte	ENSG00000165806	CASP7	94.16	95.07	0.83	0.0142404
edge_pheno1698	Head of hippocampus HiH Uncal DG CA4	Astrocyte	ENSG00000165806	CASP7	90.25	95.07	0.73	0.0142404
edge_pheno1698	Cerebral cortex Cx Rostral gyrus RoG Dorsal division of MFC A32	Astrocyte	ENSG00000165806	CASP7	97.61	95.07	0.92	0.0142404
edge_pheno1698	Cerebral cortex Cx Cingulate gyrus rostral CgGr Ventral division of MFC A24	Astrocyte	ENSG00000165806	CASP7	94.17	95.07	0.85	0.0142404
edge_pheno1698	Head of hippocampus HiH Tail of Hippocampus HiT Subicular cortex Sub	Astrocyte	ENSG00000165806	CASP7	94.45	95.07	0.84	0.0142404
edge_pheno1698	Cerebral cortex Cx Anterior parahippocampal gyrus AG Lateral entorhinal cortex LEC	Astrocyte	ENSG00000165806	CASP7	95.74	95.07	0.87	0.0142404
edge_pheno1698	Cerebral cortex Cx Posterior parahippocampal gyrus PPH TH-TL	Astrocyte	ENSG00000165806	CASP7	94.65	95.07	0.86	0.0142404
edge_pheno1698	Cerebral cortex Cx Subcallosal Gyrus SCG Subgenual subcallosal division of MFC A25	Astrocyte	ENSG00000165806	CASP7	91.33	95.07	0.8	0.0142404
edge_pheno1698	Cerebral cortex Cx Posterior intermediate orbital gyrus POrG Caudal division of OFCiA13	Astrocyte	ENSG00000165806	CASP7	97.44	95.07	0.91	0.0142404
edge_pheno1698	Cerebral cortex Cx Inferior frontal gyrus IFG Ventrolateral prefrontal cortex A44 A45	Astrocyte	ENSG00000165806	CASP7	92.3	95.07	0.81	0.0142404
edge_pheno1698	Cerebral cortex Cx Temporal pole TP Temporopolar area A38	Astrocyte	ENSG00000165806	CASP7	90.06	95.07	0.78	0.0142404
edge_pheno1698	Cerebral cortex Cx Perirhinal gyrus PRG A35 A36	Astrocyte	ENSG00000165806	CASP7	94.43	95.07	0.85	0.0142404
edge_pheno1698	Cerebral cortex Cx Superior Temporal Gyrus STG	Astrocyte	ENSG00000165806	CASP7	90.72	95.07	0.79	0.0142404
edge_pheno1698	Body of hippocampus HiB Rostral DGC A4	Astrocyte	ENSG00000165806	CASP7	94.9	95.07	0.84	0.0142404
edge_pheno1698	Cerebral cortex Cx Supraparietal lobule SPL Posterosuperior dorsal parietal cortex A5 A7	Astrocyte	ENSG00000165806	CASP7	95.6	95.07	0.87	0.0142404
edge_pheno816	Body of hippocampus HiB Rostral DGC A4	Eccentric_medium_spiny_neuron	ENSG00000173662	TAS1R1	97.03	97.15	0.95	0.0142512
edge_pheno816	Cerebral cortex Cx Anterior parahippocampal gyrus posterior part APH Medial entorhinal cortex MEC	Hippocampal_CA1-3	ENSG00000173662	TAS1R1	91.43	97.15	0.74	0.0142512
edge_pheno1142	Cerebral cortex Cx Gyrus rectus ReG Medial orbitofrontal cortex A14	MGE_interneuron	ENSG00000119446	RBM18	91.19	96.8	0.58	0.014273
edge_pheno1142	Cerebral cortex Cx Posterior intermediate orbital gyrus POrG Caudal division of OFCiA13	MGE_interneuron	ENSG00000119446	RBM18	92.43	96.8	0.63	0.014273
edge_pheno1142	Cerebral cortex Cx Subcallosal Gyrus SCG Subgenual subcallosal division of MFC A25	Vascular	ENSG00000111341	MGP	93.1	96.79	0.87	0.0142803
edge_pheno1142	Tail of Hippocampus HiT Caudal Hippocampus CA4-DGC	Fibroblast	ENSG00000111341	MGP	98.97	96.79	0.96	0.0142803
edge_pheno1142	Tail of Hippocampus HiT Caudal Hippocampus CA4-DGC	Vascular	ENSG00000111341	MGP	91.36	96.79	0.79	0.0142803
edge_pheno1142	Cerebral cortex Cx Perirhinal gyrus PRG A35 A36	Fibroblast	ENSG00000111341	MGP	92.61	96.79	0.83	0.0142803
edge_pheno1142	Cerebral cortex Cx Supraparietal lobule SPL Posterosuperior dorsal parietal cortex A5 A7	Committed_oligodendrocyte_precursor	ENSG00000111341	MGP	91.03	96.79	0.82	0.0142803
edge_pheno1142	Cerebral cortex Cx Cingulate gyrus retrosplenial CgGrs A29 A30	Fibroblast	ENSG00000111341	MGP	99.25	96.79	0.97	0.0142803
edge_pheno1142	Head of hippocampus HiH Tail of Hippocampus HiT Subicular cortex Sub	Fibroblast	ENSG00000111341	MGP	96.89	96.79	0.92	0.0142803
edge_pheno1142	Cerebral cortex Cx Gyrus rectus ReG Medial orbitofrontal cortex A14	Fibroblast	ENSG00000111341	MGP	94.5	96.79	0.87	0.0142803
edge_pheno1142	Cerebral cortex Cx Temporal pole TP Temporopolar area A38	Vascular	ENSG00000111341	MGP	94.39	96.79	0.89	0.0142803
edge_pheno1142	Cerebral cortex Cx Rostral gyrus RoG Dorsal division of MFC A32	Vascular	ENSG00000111341	MGP	97.08	96.79	0.94	0.0142803
edge_pheno1142	Cerebral cortex Cx Anterior parahippocampal gyrus AG Lateral entorhinal cortex LEC	Fibroblast	ENSG00000111341	MGP	99.15	96.79	0.97	0.0142803
edge_pheno1142	Cerebral cortex Cx Superior Temporal Gyrus STG	Fibroblast	ENSG00000111341	MGP	93.35	96.79	0.85	0.0142803
edge_pheno1142	Cerebral cortex Cx Superior Temporal Gyrus STG	Upper-layer_intratelencephalic	ENSG00000111341	MGP	90.89	96.79	0.5	0.0142803
edge_pheno1142	Cerebral cortex Cx Inferior frontal gyrus IFG Ventrolateral prefrontal cortex A44 A45	Vascular	ENSG00000111341	MGP	90.42	96.79	0.82	0.0142803
edge_pheno1142	Cerebral cortex Cx Transverse temporal gyrus TTG Primary auditory cortex A1C	Fibroblast	ENSG00000111341	MGP	93.19	96.79	0.85	0.0142803
edge_pheno1142	Head of hippocampus HiH Uncal DG CA4	Fibroblast	ENSG00000111341	MGP	98.41	96.79	0.94	0.0142803
edge_pheno1142	Cerebral cortex Cx Anterior parahippocampal gyrus posterior part APH Medial entorhinal cortex MEC	Fibroblast	ENSG00000111341	MGP	96.45	96.79	0.9	0.0142803
edge_pheno1142	Cerebral cortex Cx Anterior parahippocampal gyrus posterior part APH Medial entorhinal cortex MEC	Vascular	ENSG00000111341	MGP	95.06	96.79	0.89	0.0142803
edge_pheno1142	Cerebral cortex Cx Posterior intermediate orbital gyrus POrG Caudal division of OFCiA13	Fibroblast	ENSG00000111341	MGP	94.66	96.79	0.91	0.0142803
edge_pheno1142	Cerebral cortex Cx Posterior parahippocampal gyrus PPH TH-TL	Fibroblast	ENSG00000111341	MGP	94.54	96.79	0.86	0.0142803
edge_pheno1142	Cerebral cortex Cx Posterior parahippocampal gyrus PPH TH-TL	Vascular	ENSG00000111341	MGP	92.66	96.79	0.86	0.0142803
edge_pheno1142	Cerebral cortex Cx Cingulate gyrus rostral CgGr Ventral division of MFC A24	Fibroblast	ENSG00000111341	MGP	98.68	96.79	0.96	0.0142803
edge_pheno1142	Cerebral cortex Cx Supramarginal gyrus SMG A40	Fibroblast	ENSG00000111341	MGP	96.59	96.79	0.92	0.0142803
edge_pheno1142	Perirhinal cortex area 35 A35 rostral subdivision of area 35 A35r	Fibroblast	ENSG00000111341	MGP	97.72	96.79	0.91	0.0142803
edge_pheno1142	Cerebral cortex Cx Caudal cingulate gyrus CgGC A23	Fibroblast	ENSG00000111341	MGP	98.09	96.79	0.95	0.0142803
edge_pheno1142	Body of hippocampus HiB Rostral DGC A4	Fibroblast	ENSG00000111341	MGP	99.16	96.79	0.97	0.0142803
edge_pheno1698	Cerebral cortex Cx Cingulate gyrus rostral CgGr Ventral division of MFC A24	CGE_interneuron	ENSG00000147614	ATP6V0D2	90.94	95.06	0.58	0.0142839
edge_pheno1698	Cerebral cortex Cx Supramarginal gyrus SMG A40	Committed_oligodendrocyte_precursor	ENSG00000147614	ATP6V0D2	94.67	95.06	0.86	0.0142839
edge_pheno1698	Cerebral cortex Cx Posterior parahippocampal gyrus PPH TH-TL	CGE_interneuron	ENSG00000147614	ATP6V0D2	90.31	95.06	0.58	0.0142839
edge_pheno1698	Cerebral cortex Cx Subcallosal Gyrus SCG Subgenual subcallosal division of MFC A25	CGE_interneuron	ENSG00000147614	ATP6V0D2	91.71	95.06	0.63	0.0142839
edge_pheno1698	Cerebral cortex Cx Posterior intermediate orbital gyrus POrG Caudal division of OFCiA13	Eccentric_medium_spiny_neuron	ENSG00000147614	ATP6V0D2	91.43	95.06	0.73	0.0142839
edge_pheno253	Cerebral cortex Cx Perirhinal gyrus PRG A35 A36	CGE_interneuron	ENSG00000175130	MARCKSL1	90.94	97.53	0.58	0.0142948
edge_pheno253	Tail of Hippocampus HiT Caudal Hippocampus CA4-DGC	Oligodendrocyte	ENSG00000175130	MARCKSL1	91.52	97.53	0.74	0.0142948
edge_pheno253	Cerebral cortex Cx Anterior parahippocampal gyrus posterior part APH Medial entorhinal cortex MEC	Oligodendrocyte	ENSG00000175130	MARCKSL1	91.03	97.53	0.8	0.0142948
edge_pheno253	Head of hippocampus HiH Tail of Hippocampus HiT Subicular cortex Sub	Oligodendrocyte	ENSG00000175130	MARCKSL1	92.05	97.53	0.82	0.0142948
edge_pheno253	Body of hippocampus HiB Rostral DGC A4	Oligodendrocyte	ENSG00000175130	MARCKSL1	94.69	97.53	0.81	0.0142948
edge_pheno253	Cerebral cortex Cx Superior Temporal Gyrus STG	Oligodendrocyte	ENSG00000175130	MARCKSL1	93.17	97.53	0.8	0.0142948
edge_pheno1698	Tail of Hippocampus HiT Caudal Hippocampus CA4-DGC	Hippocampal_CA1-3	ENSG00000172497	ACOT12	92.7	95.06	0.58	0.0142984
edge_pheno1698	Tail of Hippocampus HiT Caudal Hippocampus CA4-DGC	Hippocampal_CA4	ENSG00000172497	ACOT12	96.7	95.06	0.73	0.0142984
edge_pheno1698	Cerebral cortex Cx Cingulate gyrus retrosplenial CgGrs A29 A30	Deep-layer_near-projecting	ENSG00000172497	ACOT12	97.08	95.06	0.85	0.0142984
edge_pheno1698	Cerebral cortex Cx Gyrus rectus ReG Medial orbitofrontal cortex A14	Deep-layer_corticothalamic_and_6b	ENSG00000172497	ACOT12	94.1	95.06	0.71	0.0142984
edge_pheno1698	Head of hippocampus HiH Uncal DG CA4	Hippocampal_CA4	ENSG00000172497	ACOT12	98.36	95.06	0.76	0.0142984
edge_pheno1698	Cerebral cortex Cx Rostral gyrus RoG Dorsal division of MFC A32	Deep-layer_corticothalamic_and_6b	ENSG00000172497	ACOT12	92.73	95.06	0.55	0.0142984
edge_pheno1698	Cerebral cortex Cx Rostral gyrus RoG Dorsal division of MFC A32	Deep-layer_near-projecting	ENSG00000172497	ACOT12	93.39	95.06	0.67	0.0142984
edge_pheno1698	Cerebral cortex Cx Rostral gyrus RoG Dorsal division of MFC A32	Miscellaneous	ENSG00000172497	ACOT12	93.09	95.06	0.55	0.0142984
edge_pheno1698	Cerebral cortex Cx Cingulate gyrus rostral CgGr Ventral division of MFC A24	Deep-layer_near-projecting	ENSG00000172497	ACOT12	92.65	95.06	0.68	0.0142984
edge_pheno1698	Head of hippocampus HiH Tail of Hippocampus HiT Subicular cortex Sub	Amygdala_excitatory	ENSG00000172497	ACOT12	95.37	95.06	0.68	0.0142984
edge_pheno1698	Head of hippocampus HiH Tail of Hippocampus HiT Subicular cortex Sub	Deep-layer_corticothalamic_and_6b	ENSG00000172497	ACOT12	96.16	95.06	0.7	0.0142984
edge_pheno1698	Cerebral cortex Cx Anterior parahippocampal gyrus AG Lateral entorhinal cortex LEC	Eccentric_medium_spiny_neuron	ENSG00000172497	ACOT12	92.11	95.06	0.74	0.0142984
edge_pheno1698	Cerebral cortex Cx Supramarginal gyrus SMG A40	Deep-layer_corticothalamic_and_6b	ENSG00000172497	ACOT12	92.73	95.06	0.6	0.0142984
edge_pheno1698	Cerebral cortex Cx Posterior parahippocampal gyrus PPH TH-TL	Deep-layer_corticothalamic_and_6b	ENSG00000172497	ACOT12	94.09	95.06	0.71	0.0142984
edge_pheno1698	Cerebral cortex Cx Posterior parahippocampal gyrus PPH TH-TL	Deep-layer_near-projecting	ENSG00000172497	ACOT12	96.02	95.06	0.78	0.0142984
edge_pheno1698	Cerebral cortex Cx Subcallosal Gyrus SCG Subgenual subcallosal division of MFC A25	Deep-layer_near-projecting	ENSG00000172497	ACOT12	90.57	95.06	0.61	0.0142984
edge_pheno1698	Cerebral cortex Cx Posterior intermediate orbital gyrus POrG Caudal division of OFCiA13	Deep-layer_near-projecting	ENSG00000172497	ACOT12	91.76	95.06	0.69	0.0142984
edge_pheno1698	Cerebral cortex Cx Inferior frontal gyrus IFG Ventrolateral prefrontal cortex A44 A45	Deep-layer_corticothalamic_and_6b	ENSG00000172497	ACOT12	95.64	95.06	0.77	0.0142984
edge_pheno1698	Cerebral cortex Cx Inferior frontal gyrus IFG Ventrolateral prefrontal cortex A44 A45	Deep-layer_near-projecting	ENSG00000172497	ACOT12	93.77	95.06	0.74	0.0142984
edge_pheno1698	Cerebral cortex Cx Perirhinal gyrus PRG A35 A36	Eccentric_medium_spiny_neuron	ENSG00000172497	ACOT12	93.63	95.06	0.73	0.0142984
edge_pheno1698	Cerebral cortex Cx Superior Temporal Gyrus STG	Deep-layer_corticothalamic_and_6b	ENSG00000172497	ACOT12	97.13	95.06	0.8	0.0142984
edge_pheno1698	Cerebral cortex Cx Transverse temporal gyrus TTG Primary auditory cortex A1C	Deep-layer_corticothalamic_and_6b	ENSG00000172497	ACOT12	98.01	95.06	0.87	0.0142984
edge_pheno1698	Body of hippocampus HiB Rostral DGC A4	Hippocampal_CA4	ENSG00000172497	ACOT12	98.53	95.06	0.83	0.0142984
edge_pheno1698	Body of hippocampus HiB Rostral DGC A4	MGE_interneuron	ENSG00000172497	ACOT12	91.54	95.06	0.5	0.0142984
edge_pheno1698	Cerebral cortex Cx Caudal cingulate gyrus CgGC A23	Deep-layer_corticothalamic_and_6b	ENSG00000172497	ACOT12	92.6	95.06	0.66	0.0142984
edge_pheno1698	Cerebral cortex Cx Caudal cingulate gyrus CgGC A23	Deep-layer_near-projecting	ENSG00000172497	ACOT12	96.83	95.06	0.84	0.0142984
edge_pheno1698	Cerebral cortex Cx Supraparietal lobule SPL Posterosuperior dorsal parietal cortex A5 A7	Deep-layer_corticothalamic_and_6b	ENSG00000172497	ACOT12	93.14	95.06	0.67	0.0142984
edge_pheno286	Head of hippocampus HiH Tail of Hippocampus HiT Subicular cortex Sub	Amygdala_excitatory	ENSG00000106484	MEST	91.37	97.38	0.56	0.0143021
edge_pheno253	Body of hippocampus HiB Rostral DGC A4	Midbrain-derived_inhibitory	ENSG00000164256	PRDM9	99.46	97.53	0.98	0.0143021
edge_pheno286	Cerebral cortex Cx Temporal pole TP Temporopolar area A38	Upper_rhombic_lip	ENSG00000144233	AMMECR1L	93.84	97.37	0.88	0.0143021
node_pheno17	Head of hippocampus HiH Uncal DG CA4	Hippocampal_CA1-3	ENSG00000111445	RFC5	93.28	96.42	0.71	0.0143093
node_pheno17	Head of hippocampus HiH Uncal DG CA4	Hippocampal_CA4	ENSG00000111445	RFC5	93.26	96.42	0.52	0.0143093
node_pheno17	Cerebral cortex Cx Cingulate gyrus retrosplenial CgGrs A29 A30	Hippocampal_CA1-3	ENSG00000111445	RFC5	97.63	96.42	0.85	0.0143093
node_pheno17	Tail of Hippocampus HiT Caudal Hippocampus CA4-DGC	Hippocampal_CA1-3	ENSG00000111445	RFC5	96.2	96.42	0.72	0.0143093
node_pheno17	Cerebral cortex Cx Anterior parahippocampal gyrus posterior part APH Medial entorhinal cortex MEC	Deep-layer_corticothalamic_and_6b	ENSG00000111445	RFC5	91.51	96.42	0.59	0.0143093
edge_pheno249	Cerebral cortex Cx Supramarginal gyrus SMG A40	Fibroblast	ENSG00000163297	ANTXR2	91.48	97.98	0.84	0.014313
edge_pheno249	Cerebral cortex Cx Perirhinal gyrus PRG A35 A36	Fibroblast	ENSG00000163297	ANTXR2	93.21	97.98	0.84	0.014313
edge_pheno249	Cerebral cortex Cx Cingulate gyrus retrosplenial CgGrs A29 A30	Miscellaneous	ENSG00000163297	ANTXR2	95.98	97.98	0.71	0.014313
edge_pheno249	Cerebral cortex Cx Cingulate gyrus rostral CgGr Ventral division of MFC A24	Fibroblast	ENSG00000163297	ANTXR2	92.88	97.98	0.85	0.014313
edge_pheno249	Cerebral cortex Cx Anterior parahippocampal gyrus posterior part APH Medial entorhinal cortex MEC	Fibroblast	ENSG00000163297	ANTXR2	94.43	97.98	0.87	0.014313
edge_pheno249	Head of hippocampus HiH Tail of Hippocampus HiT Subicular cortex Sub	Fibroblast	ENSG00000163297	ANTXR2	90.95	97.98	0.8	0.014313
edge_pheno249	Tail of Hippocampus HiT Caudal Hippocampus CA4-DGC	Fibroblast	ENSG00000163297	ANTXR2	90.82	97.98	0.79	0.014313
edge_pheno249	Cerebral cortex Cx Anterior parahippocampal gyrus AG Lateral entorhinal cortex LEC	Fibroblast	ENSG00000163297	ANTXR2	95.72	97.98	0.89	0.014313
edge_pheno249	Cerebral cortex Cx Posterior parahippocampal gyrus PPH TH-TL	Fibroblast	ENSG00000163297	ANTXR2	94.41	97.98	0.86	0.014313
edge_pheno249	Cerebral cortex Cx Rostral gyrus RoG Dorsal division of MFC A32	Fibroblast	ENSG00000163297	ANTXR2	90.14	97.98	0.81	0.014313
edge_pheno249	Cerebral cortex Cx Superior Temporal Gyrus STG	Fibroblast	ENSG00000163297	ANTXR2	93.74	97.98	0.86	0.014313
edge_pheno249	Cerebral cortex Cx Transverse temporal gyrus TTG Primary auditory cortex A1C	Upper-layer_intratelencephalic	ENSG00000163297	ANTXR2	90.84	97.98	0.51	0.014313
edge_pheno249	Cerebral cortex Cx Temporal pole TP Temporopolar area A38	Deep-layer_intratelencephalic	ENSG00000163297	ANTXR2	92.26	97.98	0.52	0.014313
edge_pheno593	Cerebral cortex Cx Superior Temporal Gyrus STG	Vascular	ENSG00000128271	ADORA2A	95.12	97.23	0.89	0.0143567
edge_pheno593	Cerebral cortex Cx Subcallosal Gyrus SCG Subgenual subcallosal division of MFC A25	Vascular	ENSG00000128271	ADORA2A	91.24	97.23	0.84	0.0143567
edge_pheno593	Cerebral cortex Cx Transverse temporal gyrus TTG Primary auditory cortex A1C	Medium_spiny_neuron	ENSG00000128271	ADORA2A	99.22	97.23	0.96	0.0143567
edge_pheno593	Head of hippocampus HiH Uncal DG CA4	Vascular	ENSG00000128271	ADORA2A	95.28	97.23	0.88	0.0143567
edge_pheno593	Tail of Hippocampus HiT Caudal Hippocampus CA4-DGC	Medium_spiny_neuron	ENSG00000128271	ADORA2A	98.89	97.23	0.92	0.0143567
edge_pheno593	Body of hippocampus HiB Rostral DGC A4	Medium_spiny_neuron	ENSG00000128271	ADORA2A	98.06	97.23	0.88	0.0143567
edge_pheno593	Body of hippocampus HiB Rostral DGC A4	Vascular	ENSG00000128271	ADORA2A	92.62	97.23	0.84	0.0143567
edge_pheno593	Cerebral cortex Cx Gyrus rectus ReG Medial orbitofrontal cortex A14	Vascular	ENSG00000128271	ADORA2A	94.83	97.23	0.88	0.0143567
edge_pheno593	Cerebral cortex Cx Anterior parahippocampal gyrus posterior part APH Medial entorhinal cortex MEC	Medium_spiny_neuron	ENSG00000128271	ADORA2A	98.47	97.23	0.97	0.0143567
edge_pheno593	Cerebral cortex Cx Caudal cingulate gyrus CgGC A23	Vascular	ENSG00000128271	ADORA2A	90.57	97.23	0.82	0.0143567
edge_pheno593	Cerebral cortex Cx Posterior intermediate orbital gyrus POrG Caudal division of OFCiA13	Vascular	ENSG00000128271	ADORA2A	90.6	97.23	0.83	0.0143567
edge_pheno816	Cerebral cortex Cx Inferior frontal gyrus IFG Ventrolateral prefrontal cortex A44 A45	Fibroblast	ENSG00000043355	ZIC2	96.4	97.13	0.92	0.0143603
edge_pheno816	Cerebral cortex Cx Cingulate gyrus retrosplenial CgGrs A29 A30	Astrocyte	ENSG00000043355	ZIC2	90.06	97.13	0.8	0.0143603
edge_pheno816	Cerebral cortex Cx Cingulate gyrus retrosplenial CgGrs A29 A30	Fibroblast	ENSG00000043355	ZIC2	90.06	97.13	0.83	0.0143603
edge_pheno816	Cerebral cortex Cx Cingulate gyrus retrosplenial CgGrs A29 A30	Vascular	ENSG00000043355	ZIC2	90.06	97.13	0.83	0.0143603
edge_pheno816	Cerebral cortex Cx Transverse temporal gyrus TTG Primary auditory cortex A1C	Astrocyte	ENSG00000043355	ZIC2	93.5	97.13	0.85	0.0143603
edge_pheno816	Cerebral cortex Cx Transverse temporal gyrus TTG Primary auditory cortex A1C	Fibroblast	ENSG00000043355	ZIC2	97.78	97.13	0.93	0.0143603
edge_pheno816	Cerebral cortex Cx Supramarginal gyrus SMG A40	Astrocyte	ENSG00000043355	ZIC2	90.61	97.13	0.79	0.0143603
edge_pheno816	Cerebral cortex Cx Supramarginal gyrus SMG A40	Fibroblast	ENSG00000043355	ZIC2	96.55	97.13	0.91	0.0143603
edge_pheno816	Cerebral cortex Cx Supramarginal gyrus SMG A40	Upper-layer_intratelencephalic	ENSG00000102802	MEDAG	94.77	97.14	0.61	0.0143603
edge_pheno816	Cerebral cortex Cx Supraparietal lobule SPL Posterosuperior dorsal parietal cortex A5 A7	Astrocyte	ENSG00000043355	ZIC2	90.41	97.13	0.78	0.0143603
edge_pheno816	Cerebral cortex Cx Supraparietal lobule SPL Posterosuperior dorsal parietal cortex A5 A7	Fibroblast	ENSG00000043355	ZIC2	96.82	97.13	0.93	0.0143603
edge_pheno816	Body of hippocampus HiB Rostral DGC A4	Fibroblast	ENSG00000043355	ZIC2	93.73	97.13	0.86	0.0143603
edge_pheno816	Body of hippocampus HiB Rostral DGC A4	Vascular	ENSG00000043355	ZIC2	90.24	97.13	0.8	0.0143603
edge_pheno816	Cerebral cortex Cx Cingulate gyrus rostral CgGr Ventral division of MFC A24	Fibroblast	ENSG00000043355	ZIC2	97.6	97.13	0.93	0.0143603
edge_pheno816	Cerebral cortex Cx Caudal cingulate gyrus CgGC A23	Fibroblast	ENSG00000043355	ZIC2	93.9	97.13	0.86	0.0143603
edge_pheno816	Cerebral cortex Cx Caudal cingulate gyrus CgGC A23	Upper-layer_intratelencephalic	ENSG00000102802	MEDAG	95.61	97.14	0.64	0.0143603
edge_pheno816	Tail of Hippocampus HiT Caudal Hippocampus CA4-DGC	Astrocyte	ENSG00000043355	ZIC2	91.28	97.13	0.77	0.0143603
edge_pheno816	Tail of Hippocampus HiT Caudal Hippocampus CA4-DGC	Fibroblast	ENSG00000043355	ZIC2	95.49	97.13	0.88	0.0143603
edge_pheno816	Tail of Hippocampus HiT Caudal Hippocampus CA4-DGC	MGE_interneuron	ENSG00000102802	MEDAG	93.33	97.14	0.6	0.0143603
edge_pheno816	Tail of Hippocampus HiT Caudal Hippocampus CA4-DGC	Vascular	ENSG00000043355	ZIC2	94.08	97.13	0.85	0.0143603
edge_pheno816	Cerebral cortex Cx Superior Temporal Gyrus STG	Fibroblast	ENSG00000043355	ZIC2	96.34	97.13	0.91	0.0143603
edge_pheno816	Cerebral cortex Cx Superior Temporal Gyrus STG	Upper-layer_intratelencephalic	ENSG00000102802	MEDAG	94.51	97.14	0.62	0.0143603
edge_pheno816	Cerebral cortex Cx Superior Temporal Gyrus STG	Vascular	ENSG00000043355	ZIC2	93.1	97.13	0.85	0.0143603
edge_pheno816	Head of hippocampus HiH Uncal DG CA4	MGE_interneuron	ENSG00000102802	MEDAG	96.92	97.14	0.78	0.0143603
edge_pheno816	Head of hippocampus HiH Uncal DG CA4	Splatter	ENSG00000102802	MEDAG	93	97.14	0.74	0.0143603
edge_pheno816	Cerebral cortex Cx Rostral gyrus RoG Dorsal division of MFC A32	Astrocyte	ENSG00000043355	ZIC2	93.2	97.13	0.83	0.0143603
edge_pheno816	Cerebral cortex Cx Rostral gyrus RoG Dorsal division of MFC A32	Fibroblast	ENSG00000043355	ZIC2	97.31	97.13	0.94	0.0143603
edge_pheno816	Cerebral cortex Cx Rostral gyrus RoG Dorsal division of MFC A32	Vascular	ENSG00000102802	MEDAG	94.73	97.14	0.89	0.0143603
edge_pheno816	Cerebral cortex Cx Subcallosal Gyrus SCG Subgenual subcallosal division of MFC A25	Astrocyte	ENSG00000043355	ZIC2	90.8	97.13	0.79	0.0143603
edge_pheno816	Cerebral cortex Cx Subcallosal Gyrus SCG Subgenual subcallosal division of MFC A25	Fibroblast	ENSG00000043355	ZIC2	95.96	97.13	0.92	0.0143603
edge_pheno816	Cerebral cortex Cx Subcallosal Gyrus SCG Subgenual subcallosal division of MFC A25	Vascular	ENSG00000043355	ZIC2	90.85	97.13	0.83	0.0143603
edge_pheno816	Cerebral cortex Cx Gyrus rectus ReG Medial orbitofrontal cortex A14	Fibroblast	ENSG00000043355	ZIC2	96	97.13	0.9	0.0143603
edge_pheno816	Head of hippocampus HiH Tail of Hippocampus HiT Subicular cortex Sub	Deep-layer_intratelencephalic	ENSG00000102802	MEDAG	95.92	97.14	0.66	0.0143603
edge_pheno816	Head of hippocampus HiH Tail of Hippocampus HiT Subicular cortex Sub	Fibroblast	ENSG00000043355	ZIC2	93.88	97.13	0.86	0.0143603
edge_pheno816	Head of hippocampus HiH Tail of Hippocampus HiT Subicular cortex Sub	MGE_interneuron	ENSG00000102802	MEDAG	91.65	97.14	0.66	0.0143603
edge_pheno816	Head of hippocampus HiH Tail of Hippocampus HiT Subicular cortex Sub	Vascular	ENSG00000043355	ZIC2	92.17	97.13	0.83	0.0143603
edge_pheno816	Cerebral cortex Cx Anterior parahippocampal gyrus AG Lateral entorhinal cortex LEC	Fibroblast	ENSG00000043355	ZIC2	94.43	97.13	0.87	0.0143603
edge_pheno816	Cerebral cortex Cx Anterior parahippocampal gyrus AG Lateral entorhinal cortex LEC	MGE_interneuron	ENSG00000102802	MEDAG	94.94	97.14	0.71	0.0143603
edge_pheno816	Cerebral cortex Cx Anterior parahippocampal gyrus AG Lateral entorhinal cortex LEC	Upper_rhombic_lip	ENSG00000043355	ZIC2	94.99	97.13	0.91	0.0143603
edge_pheno816	Cerebral cortex Cx Posterior parahippocampal gyrus PPH TH-TL	Upper_rhombic_lip	ENSG00000043355	ZIC2	95.23	97.13	0.9	0.0143603
edge_pheno816	Cerebral cortex Cx Posterior parahippocampal gyrus PPH TH-TL	Vascular	ENSG00000102802	MEDAG	94.6	97.14	0.89	0.0143603
edge_pheno816	Perirhinal cortex area 35 A35 rostral subdivision of area 35 A35r	Fibroblast	ENSG00000102802	MEDAG	91.74	97.14	0.77	0.0143603
edge_pheno816	Cerebral cortex Cx Temporal pole TP Temporopolar area A38	Upper-layer_intratelencephalic	ENSG00000102802	MEDAG	95.17	97.14	0.65	0.0143603
edge_pheno816	Cerebral cortex Cx Temporal pole TP Temporopolar area A38	Upper_rhombic_lip	ENSG00000043355	ZIC2	97.76	97.13	0.96	0.0143603
edge_pheno816	Cerebral cortex Cx Anterior parahippocampal gyrus posterior part APH Medial entorhinal cortex MEC	Fibroblast	ENSG00000043355	ZIC2	94.98	97.13	0.88	0.0143603
edge_pheno816	Cerebral cortex Cx Anterior parahippocampal gyrus posterior part APH Medial entorhinal cortex MEC	MGE_interneuron	ENSG00000102802	MEDAG	95.25	97.14	0.69	0.0143603
edge_pheno816	Cerebral cortex Cx Anterior parahippocampal gyrus posterior part APH Medial entorhinal cortex MEC	Splatter	ENSG00000043355	ZIC2	90.94	97.13	0.49	0.0143603
edge_pheno816	Cerebral cortex Cx Anterior parahippocampal gyrus posterior part APH Medial entorhinal cortex MEC	Upper_rhombic_lip	ENSG00000043355	ZIC2	96.57	97.13	0.92	0.0143603
edge_pheno816	Cerebral cortex Cx Perirhinal gyrus PRG A35 A36	Fibroblast	ENSG00000043355	ZIC2	96.63	97.13	0.91	0.0143603
edge_pheno816	Cerebral cortex Cx Perirhinal gyrus PRG A35 A36	Vascular	ENSG00000102802	MEDAG	96.93	97.14	0.93	0.0143603
edge_pheno816	Cerebral cortex Cx Perirhinal gyrus PRG A35 A36	Vascular	ENSG00000043355	ZIC2	93.09	97.13	0.85	0.0143603
edge_pheno816	Cerebral cortex Cx Posterior intermediate orbital gyrus POrG Caudal division of OFCiA13	Deep-layer_intratelencephalic	ENSG00000102802	MEDAG	92.3	97.14	0.5	0.0143603
edge_pheno816	Cerebral cortex Cx Posterior intermediate orbital gyrus POrG Caudal division of OFCiA13	Fibroblast	ENSG00000043355	ZIC2	97.64	97.13	0.95	0.0143603
edge_pheno816	Cerebral cortex Cx Posterior intermediate orbital gyrus POrG Caudal division of OFCiA13	Upper-layer_intratelencephalic	ENSG00000102802	MEDAG	93.9	97.14	0.62	0.0143603
edge_pheno253	Cerebral cortex Cx Perirhinal gyrus PRG A35 A36	Committed_oligodendrocyte_precursor	ENSG00000089225	TBX5	99.86	97.52	0.99	0.014364
edge_pheno253	Tail of Hippocampus HiT Caudal Hippocampus CA4-DGC	Astrocyte	ENSG00000089225	TBX5	97.83	97.52	0.91	0.014364
edge_pheno253	Tail of Hippocampus HiT Caudal Hippocampus CA4-DGC	Oligodendrocyte_precursor	ENSG00000089225	TBX5	94.66	97.52	0.81	0.014364
edge_pheno253	Cerebral cortex Cx Cingulate gyrus retrosplenial CgGrs A29 A30	Astrocyte	ENSG00000089225	TBX5	90.08	97.52	0.8	0.014364
edge_pheno253	Cerebral cortex Cx Anterior parahippocampal gyrus posterior part APH Medial entorhinal cortex MEC	Oligodendrocyte_precursor	ENSG00000089225	TBX5	97.22	97.52	0.89	0.014364
edge_pheno253	Head of hippocampus HiH Uncal DG CA4	Astrocyte	ENSG00000089225	TBX5	97.4	97.52	0.89	0.014364
edge_pheno253	Cerebral cortex Cx Inferior frontal gyrus IFG Ventrolateral prefrontal cortex A44 A45	Astrocyte	ENSG00000089225	TBX5	92.99	97.52	0.82	0.014364
edge_pheno253	Cerebral cortex Cx Cingulate gyrus rostral CgGr Ventral division of MFC A24	Oligodendrocyte_precursor	ENSG00000089225	TBX5	90.21	97.52	0.74	0.014364
edge_pheno253	Body of hippocampus HiB Rostral DGC A4	Astrocyte	ENSG00000089225	TBX5	98.25	97.52	0.92	0.014364
edge_pheno253	Cerebral cortex Cx Gyrus rectus ReG Medial orbitofrontal cortex A14	Oligodendrocyte_precursor	ENSG00000089225	TBX5	95.66	97.52	0.83	0.014364
edge_pheno286	Cerebral cortex Cx Supramarginal gyrus SMG A40	Amygdala_excitatory	ENSG00000268750	AC010522	94.32	97.36	0.88	0.0143749
edge_pheno593	Cerebral cortex Cx Superior Temporal Gyrus STG	Medium_spiny_neuron	ENSG00000106066	CPVL	90.29	97.21	0.83	0.0143749
edge_pheno593	Cerebral cortex Cx Cingulate gyrus retrosplenial CgGrs A29 A30	Deep-layer_intratelencephalic	ENSG00000106066	CPVL	90.39	97.21	0.45	0.0143749
node_pheno17	Tail of Hippocampus HiT Caudal Hippocampus CA4-DGC	Fibroblast	ENSG00000197870	PRB3	90.51	96.42	0.79	0.0143749
edge_pheno593	Cerebral cortex Cx Temporal pole TP Temporopolar area A38	Upper_rhombic_lip	ENSG00000106066	CPVL	90.73	97.21	0.83	0.0143749
edge_pheno593	Body of hippocampus HiB Rostral DGC A4	Microglia	ENSG00000106066	CPVL	91.9	97.21	0.82	0.0143749
edge_pheno286	Cerebral cortex Cx Superior Temporal Gyrus STG	Eccentric_medium_spiny_neuron	ENSG00000268750	AC010522	94.64	97.36	0.9	0.0143749
edge_pheno286	Cerebral cortex Cx Superior Temporal Gyrus STG	Splatter	ENSG00000269343	ZNF587B	95.22	97.35	0.72	0.0143749
edge_pheno286	Cerebral cortex Cx Temporal pole TP Temporopolar area A38	Upper_rhombic_lip	ENSG00000268750	AC010522	98.16	97.36	0.96	0.0143749
edge_pheno593	Cerebral cortex Cx Anterior parahippocampal gyrus posterior part APH Medial entorhinal cortex MEC	Upper_rhombic_lip	ENSG00000106066	CPVL	91.46	97.21	0.8	0.0143749
edge_pheno262	Cerebral cortex Cx Subcallosal Gyrus SCG Subgenual subcallosal division of MFC A25	Deep-layer_intratelencephalic	ENSG00000197467	COL13A1	95.45	97.38	0.62	0.0143895
edge_pheno262	Cerebral cortex Cx Subcallosal Gyrus SCG Subgenual subcallosal division of MFC A25	Fibroblast	ENSG00000197467	COL13A1	90.14	97.38	0.82	0.0143895
edge_pheno262	Cerebral cortex Cx Supramarginal gyrus SMG A40	Deep-layer_intratelencephalic	ENSG00000197467	COL13A1	95.84	97.38	0.63	0.0143895
edge_pheno262	Cerebral cortex Cx Supramarginal gyrus SMG A40	Fibroblast	ENSG00000197467	COL13A1	93.07	97.38	0.86	0.0143895
edge_pheno262	Cerebral cortex Cx Perirhinal gyrus PRG A35 A36	Fibroblast	ENSG00000197467	COL13A1	97.29	97.38	0.93	0.0143895
edge_pheno262	Cerebral cortex Cx Supraparietal lobule SPL Posterosuperior dorsal parietal cortex A5 A7	Deep-layer_intratelencephalic	ENSG00000197467	COL13A1	96.09	97.38	0.67	0.0143895
edge_pheno262	Cerebral cortex Cx Supraparietal lobule SPL Posterosuperior dorsal parietal cortex A5 A7	Fibroblast	ENSG00000197467	COL13A1	94.91	97.38	0.9	0.0143895
edge_pheno262	Cerebral cortex Cx Cingulate gyrus rostral CgGr Ventral division of MFC A24	Deep-layer_intratelencephalic	ENSG00000197467	COL13A1	95.06	97.38	0.62	0.0143895
edge_pheno262	Cerebral cortex Cx Cingulate gyrus rostral CgGr Ventral division of MFC A24	Fibroblast	ENSG00000197467	COL13A1	97.52	97.38	0.93	0.0143895
edge_pheno262	Cerebral cortex Cx Anterior parahippocampal gyrus AG Lateral entorhinal cortex LEC	Fibroblast	ENSG00000197467	COL13A1	96.55	97.38	0.91	0.0143895
edge_pheno1698	Cerebral cortex Cx Anterior parahippocampal gyrus posterior part APH Medial entorhinal cortex MEC	Amygdala_excitatory	ENSG00000186513	OR9Q2	97.08	95.05	0.68	0.0143895
edge_pheno262	Cerebral cortex Cx Transverse temporal gyrus TTG Primary auditory cortex A1C	Deep-layer_intratelencephalic	ENSG00000197467	COL13A1	97.33	97.38	0.69	0.0143895
edge_pheno262	Cerebral cortex Cx Transverse temporal gyrus TTG Primary auditory cortex A1C	Fibroblast	ENSG00000197467	COL13A1	93.88	97.38	0.86	0.0143895
edge_pheno262	Cerebral cortex Cx Gyrus rectus ReG Medial orbitofrontal cortex A14	Deep-layer_intratelencephalic	ENSG00000197467	COL13A1	94.8	97.38	0.58	0.0143895
edge_pheno262	Cerebral cortex Cx Gyrus rectus ReG Medial orbitofrontal cortex A14	Fibroblast	ENSG00000197467	COL13A1	95.89	97.38	0.9	0.0143895
edge_pheno262	Head of hippocampus HiH Uncal DG CA4	Fibroblast	ENSG00000197467	COL13A1	99.32	97.38	0.97	0.0143895
edge_pheno1698	Cerebral cortex Cx Rostral gyrus RoG Dorsal division of MFC A32	Miscellaneous	ENSG00000186513	OR9Q2	97	95.05	0.69	0.0143895
edge_pheno262	Cerebral cortex Cx Inferior frontal gyrus IFG Ventrolateral prefrontal cortex A44 A45	Deep-layer_intratelencephalic	ENSG00000197467	COL13A1	96.94	97.38	0.68	0.0143895
edge_pheno262	Cerebral cortex Cx Inferior frontal gyrus IFG Ventrolateral prefrontal cortex A44 A45	Fibroblast	ENSG00000197467	COL13A1	95.22	97.38	0.9	0.0143895
edge_pheno262	Cerebral cortex Cx Superior Temporal Gyrus STG	Deep-layer_intratelencephalic	ENSG00000197467	COL13A1	96.01	97.38	0.68	0.0143895
edge_pheno262	Cerebral cortex Cx Superior Temporal Gyrus STG	Fibroblast	ENSG00000197467	COL13A1	98.28	97.38	0.95	0.0143895
edge_pheno1698	Cerebral cortex Cx Cingulate gyrus rostral CgGr Ventral division of MFC A24	Upper-layer_intratelencephalic	ENSG00000186513	OR9Q2	96.07	95.05	0.69	0.0143895
edge_pheno262	Tail of Hippocampus HiT Caudal Hippocampus CA4-DGC	Fibroblast	ENSG00000197467	COL13A1	99.8	97.38	0.99	0.0143895
edge_pheno262	Cerebral cortex Cx Rostral gyrus RoG Dorsal division of MFC A32	Deep-layer_intratelencephalic	ENSG00000197467	COL13A1	93.88	97.38	0.53	0.0143895
edge_pheno1698	Head of hippocampus HiH Tail of Hippocampus HiT Subicular cortex Sub	Amygdala_excitatory	ENSG00000186513	OR9Q2	96.52	95.05	0.74	0.0143895
edge_pheno1698	Cerebral cortex Cx Anterior parahippocampal gyrus AG Lateral entorhinal cortex LEC	Amygdala_excitatory	ENSG00000186513	OR9Q2	91.26	95.05	0.57	0.0143895
edge_pheno262	Head of hippocampus HiH Tail of Hippocampus HiT Subicular cortex Sub	Fibroblast	ENSG00000197467	COL13A1	98.21	97.38	0.95	0.0143895
edge_pheno262	Perirhinal cortex area 35 A35 rostral subdivision of area 35 A35r	Fibroblast	ENSG00000197467	COL13A1	97.81	97.38	0.91	0.0143895
edge_pheno1698	Cerebral cortex Cx Posterior parahippocampal gyrus PPH TH-TL	Upper-layer_intratelencephalic	ENSG00000186513	OR9Q2	94.47	95.05	0.64	0.0143895
edge_pheno262	Cerebral cortex Cx Caudal cingulate gyrus CgGC A23	Deep-layer_intratelencephalic	ENSG00000197467	COL13A1	96.1	97.38	0.64	0.0143895
edge_pheno262	Cerebral cortex Cx Caudal cingulate gyrus CgGC A23	Fibroblast	ENSG00000197467	COL13A1	97.32	97.38	0.93	0.0143895
edge_pheno1698	Cerebral cortex Cx Subcallosal Gyrus SCG Subgenual subcallosal division of MFC A25	Miscellaneous	ENSG00000186513	OR9Q2	96.19	95.05	0.73	0.0143895
edge_pheno1698	Cerebral cortex Cx Subcallosal Gyrus SCG Subgenual subcallosal division of MFC A25	Upper-layer_intratelencephalic	ENSG00000186513	OR9Q2	94.56	95.05	0.64	0.0143895
edge_pheno262	Body of hippocampus HiB Rostral DGC A4	Fibroblast	ENSG00000197467	COL13A1	99.67	97.38	0.98	0.0143895
edge_pheno262	Cerebral cortex Cx Posterior parahippocampal gyrus PPH TH-TL	Deep-layer_intratelencephalic	ENSG00000197467	COL13A1	94.7	97.38	0.61	0.0143895
edge_pheno262	Cerebral cortex Cx Posterior parahippocampal gyrus PPH TH-TL	Fibroblast	ENSG00000197467	COL13A1	96.89	97.38	0.91	0.0143895
edge_pheno262	Cerebral cortex Cx Anterior parahippocampal gyrus posterior part APH Medial entorhinal cortex MEC	Deep-layer_intratelencephalic	ENSG00000197467	COL13A1	96.03	97.38	0.7	0.0143895
edge_pheno262	Cerebral cortex Cx Anterior parahippocampal gyrus posterior part APH Medial entorhinal cortex MEC	Fibroblast	ENSG00000197467	COL13A1	98.56	97.38	0.95	0.0143895
edge_pheno1698	Cerebral cortex Cx Temporal pole TP Temporopolar area A38	Upper-layer_intratelencephalic	ENSG00000186513	OR9Q2	92.35	95.05	0.59	0.0143895
edge_pheno262	Cerebral cortex Cx Posterior intermediate orbital gyrus POrG Caudal division of OFCiA13	Deep-layer_intratelencephalic	ENSG00000197467	COL13A1	95.35	97.38	0.61	0.0143895
edge_pheno262	Cerebral cortex Cx Posterior intermediate orbital gyrus POrG Caudal division of OFCiA13	Fibroblast	ENSG00000197467	COL13A1	91.84	97.38	0.86	0.0143895
edge_pheno262	Cerebral cortex Cx Temporal pole TP Temporopolar area A38	Fibroblast	ENSG00000197467	COL13A1	97.11	97.38	0.92	0.0143895
edge_pheno262	Cerebral cortex Cx Cingulate gyrus retrosplenial CgGrs A29 A30	Deep-layer_intratelencephalic	ENSG00000197467	COL13A1	96.68	97.38	0.73	0.0143895
edge_pheno262	Cerebral cortex Cx Cingulate gyrus retrosplenial CgGrs A29 A30	Miscellaneous	ENSG00000197467	COL13A1	93.75	97.38	0.61	0.0143895
edge_pheno491	Cerebral cortex Cx Supramarginal gyrus SMG A40	Committed_oligodendrocyte_precursor	ENSG00000103089	FA2H	98.32	97.37	0.93	0.0144005
edge_pheno491	Cerebral cortex Cx Supramarginal gyrus SMG A40	Oligodendrocyte	ENSG00000103089	FA2H	98.27	97.37	0.94	0.0144005
edge_pheno491	Cerebral cortex Cx Supraparietal lobule SPL Posterosuperior dorsal parietal cortex A5 A7	Committed_oligodendrocyte_precursor	ENSG00000103089	FA2H	94.1	97.37	0.87	0.0144005
edge_pheno491	Cerebral cortex Cx Supraparietal lobule SPL Posterosuperior dorsal parietal cortex A5 A7	Oligodendrocyte	ENSG00000103089	FA2H	97.4	97.37	0.91	0.0144005
edge_pheno491	Cerebral cortex Cx Cingulate gyrus retrosplenial CgGrs A29 A30	Committed_oligodendrocyte_precursor	ENSG00000103089	FA2H	96.59	97.37	0.93	0.0144005
edge_pheno491	Cerebral cortex Cx Cingulate gyrus retrosplenial CgGrs A29 A30	Oligodendrocyte	ENSG00000103089	FA2H	98.29	97.37	0.94	0.0144005
edge_pheno491	Cerebral cortex Cx Subcallosal Gyrus SCG Subgenual subcallosal division of MFC A25	Committed_oligodendrocyte_precursor	ENSG00000103089	FA2H	98.7	97.37	0.96	0.0144005
edge_pheno491	Cerebral cortex Cx Subcallosal Gyrus SCG Subgenual subcallosal division of MFC A25	Oligodendrocyte	ENSG00000103089	FA2H	98.47	97.37	0.95	0.0144005
edge_pheno491	Cerebral cortex Cx Subcallosal Gyrus SCG Subgenual subcallosal division of MFC A25	Oligodendrocyte_precursor	ENSG00000103089	FA2H	92.18	97.37	0.79	0.0144005
edge_pheno491	Cerebral cortex Cx Cingulate gyrus rostral CgGr Ventral division of MFC A24	Committed_oligodendrocyte_precursor	ENSG00000103089	FA2H	96.27	97.37	0.89	0.0144005
edge_pheno491	Cerebral cortex Cx Cingulate gyrus rostral CgGr Ventral division of MFC A24	Oligodendrocyte	ENSG00000103089	FA2H	99.19	97.37	0.96	0.0144005
edge_pheno491	Cerebral cortex Cx Cingulate gyrus rostral CgGr Ventral division of MFC A24	Oligodendrocyte_precursor	ENSG00000103089	FA2H	91.45	97.37	0.76	0.0144005
edge_pheno491	Cerebral cortex Cx Anterior parahippocampal gyrus posterior part APH Medial entorhinal cortex MEC	Committed_oligodendrocyte_precursor	ENSG00000103089	FA2H	99.73	97.37	0.96	0.0144005
edge_pheno491	Cerebral cortex Cx Anterior parahippocampal gyrus posterior part APH Medial entorhinal cortex MEC	Oligodendrocyte	ENSG00000103089	FA2H	99.18	97.37	0.96	0.0144005
edge_pheno491	Cerebral cortex Cx Anterior parahippocampal gyrus posterior part APH Medial entorhinal cortex MEC	Oligodendrocyte_precursor	ENSG00000103089	FA2H	92.33	97.37	0.77	0.0144005
edge_pheno491	Body of hippocampus HiB Rostral DGC A4	Committed_oligodendrocyte_precursor	ENSG00000103089	FA2H	97.72	97.37	0.89	0.0144005
edge_pheno491	Body of hippocampus HiB Rostral DGC A4	Oligodendrocyte	ENSG00000103089	FA2H	99.28	97.37	0.95	0.0144005
edge_pheno491	Body of hippocampus HiB Rostral DGC A4	Oligodendrocyte_precursor	ENSG00000103089	FA2H	91.16	97.37	0.7	0.0144005
edge_pheno491	Tail of Hippocampus HiT Caudal Hippocampus CA4-DGC	Committed_oligodendrocyte_precursor	ENSG00000103089	FA2H	93.98	97.37	0.82	0.0144005
edge_pheno491	Tail of Hippocampus HiT Caudal Hippocampus CA4-DGC	Oligodendrocyte	ENSG00000103089	FA2H	99.73	97.37	0.95	0.0144005
edge_pheno491	Cerebral cortex Cx Perirhinal gyrus PRG A35 A36	Committed_oligodendrocyte_precursor	ENSG00000103089	FA2H	95.56	97.37	0.89	0.0144005
edge_pheno491	Cerebral cortex Cx Perirhinal gyrus PRG A35 A36	Oligodendrocyte	ENSG00000103089	FA2H	99.24	97.37	0.96	0.0144005
edge_pheno491	Cerebral cortex Cx Perirhinal gyrus PRG A35 A36	Oligodendrocyte_precursor	ENSG00000103089	FA2H	91.44	97.37	0.76	0.0144005
edge_pheno491	Cerebral cortex Cx Rostral gyrus RoG Dorsal division of MFC A32	Committed_oligodendrocyte_precursor	ENSG00000103089	FA2H	91.1	97.37	0.8	0.0144005
edge_pheno491	Cerebral cortex Cx Rostral gyrus RoG Dorsal division of MFC A32	Oligodendrocyte	ENSG00000103089	FA2H	98.07	97.37	0.93	0.0144005
edge_pheno491	Cerebral cortex Cx Rostral gyrus RoG Dorsal division of MFC A32	Oligodendrocyte_precursor	ENSG00000103089	FA2H	93.89	97.37	0.79	0.0144005
edge_pheno491	Cerebral cortex Cx Caudal cingulate gyrus CgGC A23	Committed_oligodendrocyte_precursor	ENSG00000103089	FA2H	97.51	97.37	0.94	0.0144005
edge_pheno491	Cerebral cortex Cx Caudal cingulate gyrus CgGC A23	Oligodendrocyte	ENSG00000103089	FA2H	96.96	97.37	0.9	0.0144005
edge_pheno491	Head of hippocampus HiH Tail of Hippocampus HiT Subicular cortex Sub	Committed_oligodendrocyte_precursor	ENSG00000103089	FA2H	95.67	97.37	0.84	0.0144005
edge_pheno491	Head of hippocampus HiH Tail of Hippocampus HiT Subicular cortex Sub	Oligodendrocyte	ENSG00000103089	FA2H	98.57	97.37	0.93	0.0144005
edge_pheno491	Head of hippocampus HiH Tail of Hippocampus HiT Subicular cortex Sub	Oligodendrocyte_precursor	ENSG00000103089	FA2H	90.21	97.37	0.74	0.0144005
edge_pheno491	Cerebral cortex Cx Anterior parahippocampal gyrus AG Lateral entorhinal cortex LEC	Committed_oligodendrocyte_precursor	ENSG00000103089	FA2H	97.52	97.37	0.93	0.0144005
edge_pheno491	Cerebral cortex Cx Anterior parahippocampal gyrus AG Lateral entorhinal cortex LEC	Oligodendrocyte	ENSG00000103089	FA2H	98.83	97.37	0.95	0.0144005
edge_pheno491	Cerebral cortex Cx Anterior parahippocampal gyrus AG Lateral entorhinal cortex LEC	Oligodendrocyte_precursor	ENSG00000103089	FA2H	91.84	97.37	0.78	0.0144005
edge_pheno491	Perirhinal cortex area 35 A35 rostral subdivision of area 35 A35r	Oligodendrocyte	ENSG00000103089	FA2H	93.76	97.37	0.76	0.0144005
edge_pheno491	Head of hippocampus HiH Uncal DG CA4	Committed_oligodendrocyte_precursor	ENSG00000103089	FA2H	96.77	97.37	0.85	0.0144005
edge_pheno491	Head of hippocampus HiH Uncal DG CA4	Oligodendrocyte	ENSG00000103089	FA2H	98.84	97.37	0.93	0.0144005
edge_pheno491	Cerebral cortex Cx Inferior frontal gyrus IFG Ventrolateral prefrontal cortex A44 A45	Committed_oligodendrocyte_precursor	ENSG00000103089	FA2H	97.27	97.37	0.92	0.0144005
edge_pheno491	Cerebral cortex Cx Inferior frontal gyrus IFG Ventrolateral prefrontal cortex A44 A45	Oligodendrocyte	ENSG00000103089	FA2H	98.29	97.37	0.94	0.0144005
edge_pheno491	Cerebral cortex Cx Inferior frontal gyrus IFG Ventrolateral prefrontal cortex A44 A45	Oligodendrocyte_precursor	ENSG00000103089	FA2H	90.29	97.37	0.74	0.0144005
edge_pheno491	Cerebral cortex Cx Transverse temporal gyrus TTG Primary auditory cortex A1C	Committed_oligodendrocyte_precursor	ENSG00000103089	FA2H	92.06	97.37	0.87	0.0144005
edge_pheno491	Cerebral cortex Cx Transverse temporal gyrus TTG Primary auditory cortex A1C	Oligodendrocyte	ENSG00000103089	FA2H	98.8	97.37	0.95	0.0144005
edge_pheno491	Cerebral cortex Cx Transverse temporal gyrus TTG Primary auditory cortex A1C	Oligodendrocyte_precursor	ENSG00000103089	FA2H	90.43	97.37	0.75	0.0144005
edge_pheno491	Cerebral cortex Cx Posterior parahippocampal gyrus PPH TH-TL	Committed_oligodendrocyte_precursor	ENSG00000103089	FA2H	96.45	97.37	0.88	0.0144005
edge_pheno491	Cerebral cortex Cx Posterior parahippocampal gyrus PPH TH-TL	Oligodendrocyte	ENSG00000103089	FA2H	98.65	97.37	0.95	0.0144005
edge_pheno491	Cerebral cortex Cx Posterior parahippocampal gyrus PPH TH-TL	Oligodendrocyte_precursor	ENSG00000103089	FA2H	90.46	97.37	0.75	0.0144005
edge_pheno491	Cerebral cortex Cx Temporal pole TP Temporopolar area A38	Committed_oligodendrocyte_precursor	ENSG00000103089	FA2H	99.13	97.37	0.96	0.0144005
edge_pheno491	Cerebral cortex Cx Temporal pole TP Temporopolar area A38	Oligodendrocyte	ENSG00000103089	FA2H	98.78	97.37	0.96	0.0144005
edge_pheno491	Cerebral cortex Cx Temporal pole TP Temporopolar area A38	Oligodendrocyte_precursor	ENSG00000103089	FA2H	90.88	97.37	0.76	0.0144005
edge_pheno491	Cerebral cortex Cx Gyrus rectus ReG Medial orbitofrontal cortex A14	Committed_oligodendrocyte_precursor	ENSG00000103089	FA2H	96.11	97.37	0.89	0.0144005
edge_pheno491	Cerebral cortex Cx Gyrus rectus ReG Medial orbitofrontal cortex A14	Oligodendrocyte	ENSG00000103089	FA2H	99.12	97.37	0.95	0.0144005
edge_pheno491	Cerebral cortex Cx Gyrus rectus ReG Medial orbitofrontal cortex A14	Oligodendrocyte_precursor	ENSG00000103089	FA2H	94.21	97.37	0.79	0.0144005
edge_pheno491	Cerebral cortex Cx Posterior intermediate orbital gyrus POrG Caudal division of OFCiA13	Committed_oligodendrocyte_precursor	ENSG00000103089	FA2H	94.97	97.37	0.89	0.0144005
edge_pheno491	Cerebral cortex Cx Posterior intermediate orbital gyrus POrG Caudal division of OFCiA13	Oligodendrocyte	ENSG00000103089	FA2H	98.54	97.37	0.95	0.0144005
edge_pheno491	Cerebral cortex Cx Posterior intermediate orbital gyrus POrG Caudal division of OFCiA13	Oligodendrocyte_precursor	ENSG00000103089	FA2H	92.01	97.37	0.78	0.0144005
edge_pheno491	Cerebral cortex Cx Superior Temporal Gyrus STG	Committed_oligodendrocyte_precursor	ENSG00000103089	FA2H	91.91	97.37	0.78	0.0144005
edge_pheno491	Cerebral cortex Cx Superior Temporal Gyrus STG	Oligodendrocyte	ENSG00000103089	FA2H	99.24	97.37	0.96	0.0144005
edge_pheno491	Cerebral cortex Cx Supramarginal gyrus SMG A40	Oligodendrocyte	ENSG00000160223	ICOSLG	91.73	97.37	0.81	0.0144115
edge_pheno491	Cerebral cortex Cx Cingulate gyrus retrosplenial CgGrs A29 A30	Fibroblast	ENSG00000160223	ICOSLG	97.34	97.37	0.94	0.0144115
edge_pheno491	Cerebral cortex Cx Subcallosal Gyrus SCG Subgenual subcallosal division of MFC A25	Oligodendrocyte	ENSG00000160223	ICOSLG	91.44	97.37	0.83	0.0144115
edge_pheno491	Body of hippocampus HiB Rostral DGC A4	Oligodendrocyte	ENSG00000160223	ICOSLG	90.79	97.37	0.72	0.0144115
edge_pheno491	Cerebral cortex Cx Caudal cingulate gyrus CgGC A23	Oligodendrocyte	ENSG00000160223	ICOSLG	94.25	97.37	0.86	0.0144115
edge_pheno491	Cerebral cortex Cx Anterior parahippocampal gyrus AG Lateral entorhinal cortex LEC	Oligodendrocyte	ENSG00000160223	ICOSLG	91.64	97.37	0.82	0.0144115
edge_pheno491	Cerebral cortex Cx Temporal pole TP Temporopolar area A38	Fibroblast	ENSG00000160223	ICOSLG	92.68	97.37	0.84	0.0144115
edge_pheno286	Head of hippocampus HiH Uncal DG CA4	Hippocampal_CA4	ENSG00000118162	KPTN	94.55	97.33	0.56	0.0144188
edge_pheno1142	Cerebral cortex Cx Subcallosal Gyrus SCG Subgenual subcallosal division of MFC A25	Astrocyte	ENSG00000205517	RGL3	95.89	96.77	0.88	0.0144224
edge_pheno1142	Tail of Hippocampus HiT Caudal Hippocampus CA4-DGC	Astrocyte	ENSG00000205517	RGL3	97.43	96.77	0.9	0.0144224
edge_pheno1142	Cerebral cortex Cx Supraparietal lobule SPL Posterosuperior dorsal parietal cortex A5 A7	Astrocyte	ENSG00000205517	RGL3	93.54	96.77	0.84	0.0144224
edge_pheno1142	Cerebral cortex Cx Cingulate gyrus retrosplenial CgGrs A29 A30	Astrocyte	ENSG00000205517	RGL3	93.83	96.77	0.86	0.0144224
edge_pheno1142	Head of hippocampus HiH Tail of Hippocampus HiT Subicular cortex Sub	Astrocyte	ENSG00000205517	RGL3	95.65	96.77	0.86	0.0144224
edge_pheno1142	Cerebral cortex Cx Gyrus rectus ReG Medial orbitofrontal cortex A14	Astrocyte	ENSG00000205517	RGL3	95.46	96.77	0.87	0.0144224
edge_pheno1142	Cerebral cortex Cx Temporal pole TP Temporopolar area A38	Astrocyte	ENSG00000205517	RGL3	92.77	96.77	0.83	0.0144224
edge_pheno1142	Cerebral cortex Cx Rostral gyrus RoG Dorsal division of MFC A32	Astrocyte	ENSG00000205517	RGL3	96.79	96.77	0.9	0.0144224
edge_pheno1142	Cerebral cortex Cx Anterior parahippocampal gyrus AG Lateral entorhinal cortex LEC	Fibroblast	ENSG00000205517	RGL3	90.49	96.77	0.8	0.0144224
edge_pheno1142	Cerebral cortex Cx Superior Temporal Gyrus STG	Choroid_plexus	ENSG00000205517	RGL3	95.41	96.77	0.92	0.0144224
edge_pheno1142	Cerebral cortex Cx Inferior frontal gyrus IFG Ventrolateral prefrontal cortex A44 A45	Astrocyte	ENSG00000205517	RGL3	94.29	96.77	0.85	0.0144224
edge_pheno1142	Cerebral cortex Cx Transverse temporal gyrus TTG Primary auditory cortex A1C	Astrocyte	ENSG00000205517	RGL3	95.83	96.77	0.89	0.0144224
edge_pheno1142	Head of hippocampus HiH Uncal DG CA4	Astrocyte	ENSG00000205517	RGL3	94.58	96.77	0.82	0.0144224
edge_pheno1142	Cerebral cortex Cx Anterior parahippocampal gyrus posterior part APH Medial entorhinal cortex MEC	Astrocyte	ENSG00000205517	RGL3	92.47	96.77	0.8	0.0144224
edge_pheno1142	Cerebral cortex Cx Posterior intermediate orbital gyrus POrG Caudal division of OFCiA13	Astrocyte	ENSG00000205517	RGL3	90.81	96.77	0.8	0.0144224
edge_pheno816	Cerebral cortex Cx Subcallosal Gyrus SCG Subgenual subcallosal division of MFC A25	Amygdala_excitatory	ENSG00000196436	NPIPB15	90.39	97.12	0.58	0.0144224
edge_pheno1142	Cerebral cortex Cx Posterior parahippocampal gyrus PPH TH-TL	Astrocyte	ENSG00000205517	RGL3	91.79	96.77	0.81	0.0144224
edge_pheno1142	Cerebral cortex Cx Supramarginal gyrus SMG A40	Astrocyte	ENSG00000205517	RGL3	93.68	96.77	0.84	0.0144224
edge_pheno1142	Cerebral cortex Cx Caudal cingulate gyrus CgGC A23	Astrocyte	ENSG00000205517	RGL3	90.81	96.77	0.79	0.0144224
edge_pheno1142	Body of hippocampus HiB Rostral DGC A4	Astrocyte	ENSG00000205517	RGL3	95.19	96.77	0.84	0.0144224
edge_pheno262	Cerebral cortex Cx Subcallosal Gyrus SCG Subgenual subcallosal division of MFC A25	CGE_interneuron	ENSG00000124089	MC3R	96.15	97.37	0.79	0.0144518
edge_pheno262	Cerebral cortex Cx Supramarginal gyrus SMG A40	CGE_interneuron	ENSG00000124089	MC3R	93.25	97.37	0.66	0.0144518
edge_pheno262	Cerebral cortex Cx Perirhinal gyrus PRG A35 A36	CGE_interneuron	ENSG00000124089	MC3R	94.34	97.37	0.69	0.0144518
edge_pheno262	Cerebral cortex Cx Perirhinal gyrus PRG A35 A36	Eccentric_medium_spiny_neuron	ENSG00000124089	MC3R	94.15	97.37	0.75	0.0144518
edge_pheno262	Cerebral cortex Cx Supraparietal lobule SPL Posterosuperior dorsal parietal cortex A5 A7	CGE_interneuron	ENSG00000124089	MC3R	93.76	97.37	0.69	0.0144518
edge_pheno262	Cerebral cortex Cx Cingulate gyrus rostral CgGr Ventral division of MFC A24	CGE_interneuron	ENSG00000124089	MC3R	96.44	97.37	0.79	0.0144518
edge_pheno262	Cerebral cortex Cx Anterior parahippocampal gyrus AG Lateral entorhinal cortex LEC	CGE_interneuron	ENSG00000124089	MC3R	94.67	97.37	0.71	0.0144518
edge_pheno262	Cerebral cortex Cx Transverse temporal gyrus TTG Primary auditory cortex A1C	CGE_interneuron	ENSG00000124089	MC3R	94.85	97.37	0.74	0.0144518
edge_pheno262	Cerebral cortex Cx Gyrus rectus ReG Medial orbitofrontal cortex A14	CGE_interneuron	ENSG00000124089	MC3R	95.44	97.37	0.73	0.0144518
edge_pheno262	Cerebral cortex Cx Inferior frontal gyrus IFG Ventrolateral prefrontal cortex A44 A45	CGE_interneuron	ENSG00000124089	MC3R	94.23	97.37	0.7	0.0144518
edge_pheno262	Cerebral cortex Cx Superior Temporal Gyrus STG	CGE_interneuron	ENSG00000124089	MC3R	93.09	97.37	0.66	0.0144518
edge_pheno262	Head of hippocampus HiH Tail of Hippocampus HiT Subicular cortex Sub	CGE_interneuron	ENSG00000124089	MC3R	96.48	97.37	0.84	0.0144518
edge_pheno262	Cerebral cortex Cx Posterior parahippocampal gyrus PPH TH-TL	CGE_interneuron	ENSG00000124089	MC3R	95.25	97.37	0.75	0.0144518
edge_pheno262	Cerebral cortex Cx Anterior parahippocampal gyrus posterior part APH Medial entorhinal cortex MEC	CGE_interneuron	ENSG00000124089	MC3R	95.47	97.37	0.7	0.0144518
edge_pheno262	Cerebral cortex Cx Posterior intermediate orbital gyrus POrG Caudal division of OFCiA13	CGE_interneuron	ENSG00000124089	MC3R	94.94	97.37	0.74	0.0144518
edge_pheno262	Cerebral cortex Cx Temporal pole TP Temporopolar area A38	CGE_interneuron	ENSG00000124089	MC3R	94.19	97.37	0.7	0.0144518
edge_pheno262	Cerebral cortex Cx Cingulate gyrus retrosplenial CgGrs A29 A30	CGE_interneuron	ENSG00000124089	MC3R	92.07	97.37	0.67	0.0144518
edge_pheno1698	Cerebral cortex Cx Cingulate gyrus retrosplenial CgGrs A29 A30	Upper_rhombic_lip	ENSG00000165821	SALL2	90.44	95.03	0.85	0.0144554
edge_pheno1698	Cerebral cortex Cx Gyrus rectus ReG Medial orbitofrontal cortex A14	LAMP5-LHX6_and_Chandelier	ENSG00000165821	SALL2	90.89	95.03	0.5	0.0144554
edge_pheno593	Cerebral cortex Cx Supramarginal gyrus SMG A40	Upper-layer_intratelencephalic	ENSG00000149927	DOC2A	92.19	97.2	0.53	0.0144811
edge_pheno1359	Cerebral cortex Cx Perirhinal gyrus PRG A35 A36	CGE_interneuron	ENSG00000166741	NNMT	98.58	97.07	0.9	0.0144811
edge_pheno1359	Cerebral cortex Cx Supraparietal lobule SPL Posterosuperior dorsal parietal cortex A5 A7	CGE_interneuron	ENSG00000166741	NNMT	96.46	97.07	0.82	0.0144811
edge_pheno593	Cerebral cortex Cx Superior Temporal Gyrus STG	Deep-layer_corticothalamic_and_6b	ENSG00000149927	DOC2A	91.62	97.2	0.56	0.0144811
edge_pheno593	Cerebral cortex Cx Superior Temporal Gyrus STG	Deep-layer_intratelencephalic	ENSG00000149927	DOC2A	98.05	97.2	0.8	0.0144811
edge_pheno593	Cerebral cortex Cx Superior Temporal Gyrus STG	Upper-layer_intratelencephalic	ENSG00000149927	DOC2A	98.94	97.2	0.84	0.0144811
edge_pheno1359	Cerebral cortex Cx Cingulate gyrus retrosplenial CgGrs A29 A30	CGE_interneuron	ENSG00000166741	NNMT	95.14	97.07	0.77	0.0144811
edge_pheno593	Cerebral cortex Cx Supraparietal lobule SPL Posterosuperior dorsal parietal cortex A5 A7	Deep-layer_intratelencephalic	ENSG00000149927	DOC2A	92.93	97.2	0.54	0.0144811
edge_pheno593	Cerebral cortex Cx Supraparietal lobule SPL Posterosuperior dorsal parietal cortex A5 A7	Upper-layer_intratelencephalic	ENSG00000149927	DOC2A	98.46	97.2	0.72	0.0144811
edge_pheno593	Cerebral cortex Cx Cingulate gyrus retrosplenial CgGrs A29 A30	Deep-layer_intratelencephalic	ENSG00000149927	DOC2A	90.39	97.2	0.45	0.0144811
edge_pheno593	Cerebral cortex Cx Subcallosal Gyrus SCG Subgenual subcallosal division of MFC A25	Deep-layer_intratelencephalic	ENSG00000149927	DOC2A	94.37	97.2	0.58	0.0144811
edge_pheno593	Cerebral cortex Cx Subcallosal Gyrus SCG Subgenual subcallosal division of MFC A25	Upper-layer_intratelencephalic	ENSG00000149927	DOC2A	96.45	97.2	0.69	0.0144811
edge_pheno1359	Cerebral cortex Cx Cingulate gyrus rostral CgGr Ventral division of MFC A24	CGE_interneuron	ENSG00000166741	NNMT	98.9	97.07	0.92	0.0144811
edge_pheno1359	Cerebral cortex Cx Transverse temporal gyrus TTG Primary auditory cortex A1C	CGE_interneuron	ENSG00000166741	NNMT	94.83	97.07	0.74	0.0144811
edge_pheno1359	Cerebral cortex Cx Transverse temporal gyrus TTG Primary auditory cortex A1C	Upper-layer_intratelencephalic	ENSG00000166741	NNMT	94.09	97.07	0.6	0.0144811
edge_pheno1359	Cerebral cortex Cx Inferior frontal gyrus IFG Ventrolateral prefrontal cortex A44 A45	CGE_interneuron	ENSG00000166741	NNMT	98.01	97.07	0.87	0.0144811
edge_pheno593	Cerebral cortex Cx Transverse temporal gyrus TTG Primary auditory cortex A1C	Deep-layer_intratelencephalic	ENSG00000149927	DOC2A	91.86	97.2	0.49	0.0144811
edge_pheno593	Cerebral cortex Cx Transverse temporal gyrus TTG Primary auditory cortex A1C	Upper-layer_intratelencephalic	ENSG00000149927	DOC2A	90.69	97.2	0.5	0.0144811
edge_pheno1359	Cerebral cortex Cx Supramarginal gyrus SMG A40	CGE_interneuron	ENSG00000166741	NNMT	95.36	97.07	0.75	0.0144811
edge_pheno1359	Tail of Hippocampus HiT Caudal Hippocampus CA4-DGC	CGE_interneuron	ENSG00000166741	NNMT	97.35	97.07	0.81	0.0144811
edge_pheno1359	Tail of Hippocampus HiT Caudal Hippocampus CA4-DGC	Hippocampal_CA4	ENSG00000166741	NNMT	96.23	97.07	0.71	0.0144811
edge_pheno593	Cerebral cortex Cx Inferior frontal gyrus IFG Ventrolateral prefrontal cortex A44 A45	Deep-layer_intratelencephalic	ENSG00000149927	DOC2A	92.32	97.2	0.51	0.0144811
edge_pheno593	Cerebral cortex Cx Inferior frontal gyrus IFG Ventrolateral prefrontal cortex A44 A45	Upper-layer_intratelencephalic	ENSG00000149927	DOC2A	91.98	97.2	0.56	0.0144811
edge_pheno593	Cerebral cortex Cx Posterior parahippocampal gyrus PPH TH-TL	Deep-layer_intratelencephalic	ENSG00000149927	DOC2A	93.31	97.2	0.56	0.0144811
edge_pheno593	Cerebral cortex Cx Posterior parahippocampal gyrus PPH TH-TL	Upper-layer_intratelencephalic	ENSG00000149927	DOC2A	97.25	97.2	0.71	0.0144811
edge_pheno1359	Cerebral cortex Cx Rostral gyrus RoG Dorsal division of MFC A32	CGE_interneuron	ENSG00000166741	NNMT	97.47	97.07	0.85	0.0144811
edge_pheno1359	Head of hippocampus HiH Tail of Hippocampus HiT Subicular cortex Sub	CGE_interneuron	ENSG00000166741	NNMT	96.24	97.07	0.83	0.0144811
edge_pheno593	Cerebral cortex Cx Cingulate gyrus rostral CgGr Ventral division of MFC A24	Deep-layer_intratelencephalic	ENSG00000149927	DOC2A	92.12	97.2	0.52	0.0144811
edge_pheno593	Cerebral cortex Cx Cingulate gyrus rostral CgGr Ventral division of MFC A24	Upper-layer_intratelencephalic	ENSG00000149927	DOC2A	91.23	97.2	0.56	0.0144811
edge_pheno593	Cerebral cortex Cx Rostral gyrus RoG Dorsal division of MFC A32	Deep-layer_intratelencephalic	ENSG00000149927	DOC2A	93.56	97.2	0.52	0.0144811
edge_pheno593	Cerebral cortex Cx Rostral gyrus RoG Dorsal division of MFC A32	Upper-layer_intratelencephalic	ENSG00000149927	DOC2A	92.08	97.2	0.53	0.0144811
edge_pheno1359	Cerebral cortex Cx Temporal pole TP Temporopolar area A38	CGE_interneuron	ENSG00000166741	NNMT	99.09	97.07	0.93	0.0144811
edge_pheno1359	Cerebral cortex Cx Posterior parahippocampal gyrus PPH TH-TL	CGE_interneuron	ENSG00000166741	NNMT	97.09	97.07	0.84	0.0144811
edge_pheno1359	Cerebral cortex Cx Anterior parahippocampal gyrus AG Lateral entorhinal cortex LEC	CGE_interneuron	ENSG00000166741	NNMT	99.56	97.07	0.95	0.0144811
edge_pheno593	Cerebral cortex Cx Perirhinal gyrus PRG A35 A36	Deep-layer_intratelencephalic	ENSG00000149927	DOC2A	90.71	97.2	0.54	0.0144811
edge_pheno593	Cerebral cortex Cx Perirhinal gyrus PRG A35 A36	Upper-layer_intratelencephalic	ENSG00000149927	DOC2A	92.55	97.2	0.62	0.0144811
edge_pheno593	Cerebral cortex Cx Anterior parahippocampal gyrus AG Lateral entorhinal cortex LEC	Amygdala_excitatory	ENSG00000149927	DOC2A	94.34	97.2	0.65	0.0144811
edge_pheno593	Cerebral cortex Cx Anterior parahippocampal gyrus AG Lateral entorhinal cortex LEC	Deep-layer_intratelencephalic	ENSG00000149927	DOC2A	91.43	97.2	0.5	0.0144811
edge_pheno593	Cerebral cortex Cx Anterior parahippocampal gyrus AG Lateral entorhinal cortex LEC	Upper-layer_intratelencephalic	ENSG00000149927	DOC2A	93.28	97.2	0.66	0.0144811
edge_pheno593	Cerebral cortex Cx Temporal pole TP Temporopolar area A38	Deep-layer_intratelencephalic	ENSG00000149927	DOC2A	92.41	97.2	0.53	0.0144811
edge_pheno593	Cerebral cortex Cx Temporal pole TP Temporopolar area A38	Upper-layer_intratelencephalic	ENSG00000149927	DOC2A	92.02	97.2	0.59	0.0144811
edge_pheno1359	Cerebral cortex Cx Subcallosal Gyrus SCG Subgenual subcallosal division of MFC A25	CGE_interneuron	ENSG00000166741	NNMT	98.65	97.07	0.91	0.0144811
edge_pheno1359	Head of hippocampus HiH Uncal DG CA4	CGE_interneuron	ENSG00000166741	NNMT	97.45	97.07	0.82	0.0144811
edge_pheno1359	Cerebral cortex Cx Caudal cingulate gyrus CgGC A23	CGE_interneuron	ENSG00000166741	NNMT	96.6	97.07	0.82	0.0144811
edge_pheno593	Cerebral cortex Cx Gyrus rectus ReG Medial orbitofrontal cortex A14	Deep-layer_intratelencephalic	ENSG00000149927	DOC2A	93.23	97.2	0.52	0.0144811
edge_pheno593	Cerebral cortex Cx Gyrus rectus ReG Medial orbitofrontal cortex A14	Upper-layer_intratelencephalic	ENSG00000149927	DOC2A	93.51	97.2	0.61	0.0144811
edge_pheno1359	Cerebral cortex Cx Posterior intermediate orbital gyrus POrG Caudal division of OFCiA13	CGE_interneuron	ENSG00000166741	NNMT	98.08	97.07	0.88	0.0144811
edge_pheno593	Cerebral cortex Cx Caudal cingulate gyrus CgGC A23	Deep-layer_intratelencephalic	ENSG00000149927	DOC2A	93.2	97.2	0.53	0.0144811
edge_pheno593	Cerebral cortex Cx Caudal cingulate gyrus CgGC A23	Upper-layer_intratelencephalic	ENSG00000149927	DOC2A	90.36	97.2	0.5	0.0144811
edge_pheno1359	Cerebral cortex Cx Gyrus rectus ReG Medial orbitofrontal cortex A14	CGE_interneuron	ENSG00000166741	NNMT	98.11	97.07	0.88	0.0144811
edge_pheno1359	Body of hippocampus HiB Rostral DGC A4	CGE_interneuron	ENSG00000166741	NNMT	97.25	97.07	0.76	0.0144811
edge_pheno1359	Body of hippocampus HiB Rostral DGC A4	Hippocampal_dentate_gyrus	ENSG00000166741	NNMT	91.22	97.07	0.45	0.0144811
edge_pheno1359	Cerebral cortex Cx Anterior parahippocampal gyrus posterior part APH Medial entorhinal cortex MEC	CGE_interneuron	ENSG00000166741	NNMT	99.4	97.07	0.92	0.0144811
edge_pheno593	Cerebral cortex Cx Posterior intermediate orbital gyrus POrG Caudal division of OFCiA13	Deep-layer_intratelencephalic	ENSG00000149927	DOC2A	93.28	97.2	0.54	0.0144811
edge_pheno593	Cerebral cortex Cx Posterior intermediate orbital gyrus POrG Caudal division of OFCiA13	Upper-layer_intratelencephalic	ENSG00000149927	DOC2A	91.94	97.2	0.57	0.0144811
edge_pheno1359	Cerebral cortex Cx Superior Temporal Gyrus STG	CGE_interneuron	ENSG00000166741	NNMT	97.29	97.07	0.84	0.0144811
edge_pheno1359	Cerebral cortex Cx Superior Temporal Gyrus STG	Upper-layer_intratelencephalic	ENSG00000166741	NNMT	97.56	97.07	0.73	0.0144811
edge_pheno491	Cerebral cortex Cx Supramarginal gyrus SMG A40	Deep-layer_intratelencephalic	ENSG00000112218	GPR63	98.68	97.36	0.83	0.0144848
edge_pheno491	Cerebral cortex Cx Supraparietal lobule SPL Posterosuperior dorsal parietal cortex A5 A7	Deep-layer_intratelencephalic	ENSG00000112218	GPR63	97.53	97.36	0.76	0.0144848
edge_pheno491	Cerebral cortex Cx Cingulate gyrus retrosplenial CgGrs A29 A30	Deep-layer_intratelencephalic	ENSG00000112218	GPR63	97.21	97.36	0.76	0.0144848
edge_pheno491	Cerebral cortex Cx Cingulate gyrus retrosplenial CgGrs A29 A30	Miscellaneous	ENSG00000112218	GPR63	91.4	97.36	0.51	0.0144848
edge_pheno491	Cerebral cortex Cx Subcallosal Gyrus SCG Subgenual subcallosal division of MFC A25	Miscellaneous	ENSG00000112218	GPR63	92.81	97.36	0.59	0.0144848
edge_pheno491	Cerebral cortex Cx Cingulate gyrus rostral CgGr Ventral division of MFC A24	Deep-layer_intratelencephalic	ENSG00000112218	GPR63	94.24	97.36	0.59	0.0144848
edge_pheno491	Cerebral cortex Cx Cingulate gyrus rostral CgGr Ventral division of MFC A24	Miscellaneous	ENSG00000112218	GPR63	95.22	97.36	0.67	0.0144848
edge_pheno491	Cerebral cortex Cx Anterior parahippocampal gyrus posterior part APH Medial entorhinal cortex MEC	Deep-layer_intratelencephalic	ENSG00000112218	GPR63	91.82	97.36	0.51	0.0144848
edge_pheno491	Tail of Hippocampus HiT Caudal Hippocampus CA4-DGC	Hippocampal_CA1-3	ENSG00000112218	GPR63	95.04	97.36	0.67	0.0144848
edge_pheno491	Tail of Hippocampus HiT Caudal Hippocampus CA4-DGC	Medium_spiny_neuron	ENSG00000112218	GPR63	90.6	97.36	0.62	0.0144848
edge_pheno491	Cerebral cortex Cx Perirhinal gyrus PRG A35 A36	Deep-layer_intratelencephalic	ENSG00000112218	GPR63	97.08	97.36	0.78	0.0144848
edge_pheno491	Cerebral cortex Cx Rostral gyrus RoG Dorsal division of MFC A32	Deep-layer_intratelencephalic	ENSG00000112218	GPR63	98.23	97.36	0.8	0.0144848
edge_pheno491	Cerebral cortex Cx Rostral gyrus RoG Dorsal division of MFC A32	Miscellaneous	ENSG00000112218	GPR63	98.66	97.36	0.78	0.0144848
edge_pheno491	Cerebral cortex Cx Rostral gyrus RoG Dorsal division of MFC A32	Upper-layer_intratelencephalic	ENSG00000112218	GPR63	94.69	97.36	0.61	0.0144848
edge_pheno491	Cerebral cortex Cx Caudal cingulate gyrus CgGC A23	Deep-layer_intratelencephalic	ENSG00000112218	GPR63	95.83	97.36	0.63	0.0144848
edge_pheno491	Head of hippocampus HiH Tail of Hippocampus HiT Subicular cortex Sub	Deep-layer_intratelencephalic	ENSG00000112218	GPR63	95.86	97.36	0.66	0.0144848
edge_pheno491	Head of hippocampus HiH Tail of Hippocampus HiT Subicular cortex Sub	Hippocampal_CA1-3	ENSG00000112218	GPR63	95.91	97.36	0.79	0.0144848
edge_pheno491	Cerebral cortex Cx Anterior parahippocampal gyrus AG Lateral entorhinal cortex LEC	Deep-layer_intratelencephalic	ENSG00000112218	GPR63	96.11	97.36	0.65	0.0144848
edge_pheno491	Head of hippocampus HiH Uncal DG CA4	Hippocampal_CA1-3	ENSG00000112218	GPR63	98.36	97.36	0.9	0.0144848
edge_pheno491	Head of hippocampus HiH Uncal DG CA4	Hippocampal_CA4	ENSG00000112218	GPR63	93.5	97.36	0.52	0.0144848
edge_pheno491	Cerebral cortex Cx Inferior frontal gyrus IFG Ventrolateral prefrontal cortex A44 A45	Deep-layer_intratelencephalic	ENSG00000112218	GPR63	94.98	97.36	0.61	0.0144848
edge_pheno491	Cerebral cortex Cx Transverse temporal gyrus TTG Primary auditory cortex A1C	Deep-layer_intratelencephalic	ENSG00000112218	GPR63	97.54	97.36	0.71	0.0144848
edge_pheno491	Cerebral cortex Cx Posterior parahippocampal gyrus PPH TH-TL	Deep-layer_intratelencephalic	ENSG00000112218	GPR63	98.48	97.36	0.83	0.0144848
edge_pheno491	Cerebral cortex Cx Posterior parahippocampal gyrus PPH TH-TL	Miscellaneous	ENSG00000112218	GPR63	91.69	97.36	0.52	0.0144848
edge_pheno491	Cerebral cortex Cx Temporal pole TP Temporopolar area A38	Deep-layer_intratelencephalic	ENSG00000112218	GPR63	94.72	97.36	0.61	0.0144848
edge_pheno491	Cerebral cortex Cx Gyrus rectus ReG Medial orbitofrontal cortex A14	Deep-layer_intratelencephalic	ENSG00000112218	GPR63	97.58	97.36	0.69	0.0144848
edge_pheno491	Cerebral cortex Cx Posterior intermediate orbital gyrus POrG Caudal division of OFCiA13	Deep-layer_intratelencephalic	ENSG00000112218	GPR63	97.32	97.36	0.69	0.0144848
edge_pheno491	Cerebral cortex Cx Posterior intermediate orbital gyrus POrG Caudal division of OFCiA13	Miscellaneous	ENSG00000112218	GPR63	90.79	97.36	0.54	0.0144848
edge_pheno491	Cerebral cortex Cx Superior Temporal Gyrus STG	Deep-layer_intratelencephalic	ENSG00000112218	GPR63	93.38	97.36	0.54	0.0144848
edge_pheno1205	Head of hippocampus HiH Tail of Hippocampus HiT Subicular cortex Sub	Amygdala_excitatory	ENSG00000267270	PARD6G-AS1	90.09	97.83	0.53	0.0144848
edge_pheno1205	Head of hippocampus HiH Uncal DG CA4	Hippocampal_CA4	ENSG00000267270	PARD6G-AS1	93.23	97.83	0.51	0.0144848
edge_pheno593	Cerebral cortex Cx Supraparietal lobule SPL Posterosuperior dorsal parietal cortex A5 A7	Committed_oligodendrocyte_precursor	ENSG00000140450	ARRDC4	90.77	97.2	0.81	0.0144958
edge_pheno491	Cerebral cortex Cx Supramarginal gyrus SMG A40	LAMP5-LHX6_and_Chandelier	ENSG00000002933	TMEM176A	93	97.36	0.64	0.0145105
edge_pheno491	Cerebral cortex Cx Subcallosal Gyrus SCG Subgenual subcallosal division of MFC A25	LAMP5-LHX6_and_Chandelier	ENSG00000002933	TMEM176A	96.3	97.36	0.79	0.0145105
edge_pheno491	Cerebral cortex Cx Subcallosal Gyrus SCG Subgenual subcallosal division of MFC A25	Oligodendrocyte_precursor	ENSG00000002933	TMEM176A	93.33	97.36	0.81	0.0145105
edge_pheno491	Cerebral cortex Cx Cingulate gyrus rostral CgGr Ventral division of MFC A24	LAMP5-LHX6_and_Chandelier	ENSG00000002933	TMEM176A	95.85	97.36	0.77	0.0145105
edge_pheno491	Cerebral cortex Cx Anterior parahippocampal gyrus posterior part APH Medial entorhinal cortex MEC	Astrocyte	ENSG00000002933	TMEM176A	91.98	97.36	0.79	0.0145105
edge_pheno491	Cerebral cortex Cx Anterior parahippocampal gyrus posterior part APH Medial entorhinal cortex MEC	LAMP5-LHX6_and_Chandelier	ENSG00000002933	TMEM176A	96.39	97.36	0.8	0.0145105
edge_pheno491	Body of hippocampus HiB Rostral DGC A4	Committed_oligodendrocyte_precursor	ENSG00000002933	TMEM176A	92.25	97.36	0.76	0.0145105
edge_pheno491	Body of hippocampus HiB Rostral DGC A4	Oligodendrocyte_precursor	ENSG00000002933	TMEM176A	93.25	97.36	0.76	0.0145105
edge_pheno491	Tail of Hippocampus HiT Caudal Hippocampus CA4-DGC	Astrocyte	ENSG00000002933	TMEM176A	94.88	97.36	0.85	0.0145105
edge_pheno491	Cerebral cortex Cx Perirhinal gyrus PRG A35 A36	Astrocyte	ENSG00000002933	TMEM176A	92.83	97.36	0.83	0.0145105
edge_pheno491	Cerebral cortex Cx Perirhinal gyrus PRG A35 A36	LAMP5-LHX6_and_Chandelier	ENSG00000002933	TMEM176A	92.96	97.36	0.64	0.0145105
edge_pheno491	Cerebral cortex Cx Caudal cingulate gyrus CgGC A23	Committed_oligodendrocyte_precursor	ENSG00000002933	TMEM176A	95.47	97.36	0.9	0.0145105
edge_pheno491	Head of hippocampus HiH Uncal DG CA4	Committed_oligodendrocyte_precursor	ENSG00000002933	TMEM176A	91.01	97.36	0.68	0.0145105
edge_pheno491	Cerebral cortex Cx Transverse temporal gyrus TTG Primary auditory cortex A1C	Astrocyte	ENSG00000002933	TMEM176A	91.59	97.36	0.81	0.0145105
edge_pheno491	Cerebral cortex Cx Posterior parahippocampal gyrus PPH TH-TL	Astrocyte	ENSG00000002933	TMEM176A	91.42	97.36	0.81	0.0145105
edge_pheno491	Cerebral cortex Cx Posterior parahippocampal gyrus PPH TH-TL	LAMP5-LHX6_and_Chandelier	ENSG00000002933	TMEM176A	95.34	97.36	0.74	0.0145105
edge_pheno491	Cerebral cortex Cx Gyrus rectus ReG Medial orbitofrontal cortex A14	LAMP5-LHX6_and_Chandelier	ENSG00000002933	TMEM176A	98.82	97.36	0.9	0.0145105
edge_pheno491	Cerebral cortex Cx Posterior intermediate orbital gyrus POrG Caudal division of OFCiA13	Vascular	ENSG00000002933	TMEM176A	91.06	97.36	0.84	0.0145105
edge_pheno491	Cerebral cortex Cx Superior Temporal Gyrus STG	Astrocyte	ENSG00000002933	TMEM176A	91.85	97.36	0.81	0.0145105
edge_pheno491	Cerebral cortex Cx Superior Temporal Gyrus STG	LAMP5-LHX6_and_Chandelier	ENSG00000002933	TMEM176A	91.07	97.36	0.52	0.0145105
edge_pheno1205	Cerebral cortex Cx Gyrus rectus ReG Medial orbitofrontal cortex A14	Deep-layer_intratelencephalic	ENSG00000196353	CPNE4	98.9	97.81	0.82	0.0145105
edge_pheno1205	Cerebral cortex Cx Perirhinal gyrus PRG A35 A36	Amygdala_excitatory	ENSG00000196353	CPNE4	91.57	97.81	0.55	0.0145105
edge_pheno1205	Cerebral cortex Cx Perirhinal gyrus PRG A35 A36	Deep-layer_intratelencephalic	ENSG00000196353	CPNE4	96.2	97.81	0.74	0.0145105
edge_pheno1205	Cerebral cortex Cx Posterior parahippocampal gyrus PPH TH-TL	Deep-layer_intratelencephalic	ENSG00000196353	CPNE4	97.77	97.81	0.77	0.0145105
edge_pheno1205	Cerebral cortex Cx Posterior parahippocampal gyrus PPH TH-TL	Deep-layer_near-projecting	ENSG00000196353	CPNE4	91.39	97.81	0.6	0.0145105
edge_pheno1205	Cerebral cortex Cx Posterior parahippocampal gyrus PPH TH-TL	Miscellaneous	ENSG00000196353	CPNE4	91.76	97.81	0.52	0.0145105
edge_pheno1205	Tail of Hippocampus HiT Caudal Hippocampus CA4-DGC	Hippocampal_CA4	ENSG00000196353	CPNE4	95.08	97.81	0.66	0.0145105
edge_pheno1205	Cerebral cortex Cx Supramarginal gyrus SMG A40	Deep-layer_intratelencephalic	ENSG00000196353	CPNE4	98.09	97.81	0.77	0.0145105
edge_pheno1205	Cerebral cortex Cx Supramarginal gyrus SMG A40	Deep-layer_near-projecting	ENSG00000196353	CPNE4	90.05	97.81	0.58	0.0145105
edge_pheno1205	Cerebral cortex Cx Caudal cingulate gyrus CgGC A23	Deep-layer_intratelencephalic	ENSG00000196353	CPNE4	98.11	97.81	0.76	0.0145105
edge_pheno1205	Cerebral cortex Cx Caudal cingulate gyrus CgGC A23	Deep-layer_near-projecting	ENSG00000196353	CPNE4	90.34	97.81	0.61	0.0145105
edge_pheno1205	Cerebral cortex Cx Anterior parahippocampal gyrus AG Lateral entorhinal cortex LEC	Deep-layer_intratelencephalic	ENSG00000196353	CPNE4	98.63	97.81	0.84	0.0145105
edge_pheno1205	Cerebral cortex Cx Anterior parahippocampal gyrus AG Lateral entorhinal cortex LEC	Miscellaneous	ENSG00000196353	CPNE4	90.96	97.81	0.59	0.0145105
edge_pheno1205	Cerebral cortex Cx Inferior frontal gyrus IFG Ventrolateral prefrontal cortex A44 A45	Deep-layer_intratelencephalic	ENSG00000196353	CPNE4	98.05	97.81	0.74	0.0145105
edge_pheno1205	Cerebral cortex Cx Rostral gyrus RoG Dorsal division of MFC A32	Deep-layer_intratelencephalic	ENSG00000196353	CPNE4	98.6	97.81	0.83	0.0145105
edge_pheno1205	Cerebral cortex Cx Rostral gyrus RoG Dorsal division of MFC A32	Deep-layer_near-projecting	ENSG00000196353	CPNE4	91.54	97.81	0.59	0.0145105
edge_pheno1205	Cerebral cortex Cx Posterior intermediate orbital gyrus POrG Caudal division of OFCiA13	Deep-layer_intratelencephalic	ENSG00000196353	CPNE4	99.53	97.81	0.91	0.0145105
edge_pheno1205	Cerebral cortex Cx Posterior intermediate orbital gyrus POrG Caudal division of OFCiA13	Deep-layer_near-projecting	ENSG00000196353	CPNE4	93.84	97.81	0.74	0.0145105
edge_pheno1205	Cerebral cortex Cx Supraparietal lobule SPL Posterosuperior dorsal parietal cortex A5 A7	Deep-layer_intratelencephalic	ENSG00000196353	CPNE4	95.81	97.81	0.66	0.0145105
edge_pheno1205	Body of hippocampus HiB Rostral DGC A4	Hippocampal_CA4	ENSG00000196353	CPNE4	94.89	97.81	0.61	0.0145105
edge_pheno1205	Body of hippocampus HiB Rostral DGC A4	Hippocampal_dentate_gyrus	ENSG00000196353	CPNE4	90.77	97.81	0.45	0.0145105
edge_pheno1205	Head of hippocampus HiH Tail of Hippocampus HiT Subicular cortex Sub	Deep-layer_intratelencephalic	ENSG00000196353	CPNE4	96.88	97.81	0.71	0.0145105
edge_pheno1205	Head of hippocampus HiH Tail of Hippocampus HiT Subicular cortex Sub	Deep-layer_near-projecting	ENSG00000196353	CPNE4	90.02	97.81	0.57	0.0145105
edge_pheno1205	Head of hippocampus HiH Tail of Hippocampus HiT Subicular cortex Sub	Miscellaneous	ENSG00000196353	CPNE4	93.14	97.81	0.64	0.0145105
edge_pheno1205	Cerebral cortex Cx Superior Temporal Gyrus STG	Deep-layer_intratelencephalic	ENSG00000196353	CPNE4	98.21	97.81	0.81	0.0145105
edge_pheno1205	Cerebral cortex Cx Superior Temporal Gyrus STG	Deep-layer_near-projecting	ENSG00000196353	CPNE4	95.1	97.81	0.71	0.0145105
edge_pheno1205	Cerebral cortex Cx Transverse temporal gyrus TTG Primary auditory cortex A1C	Deep-layer_intratelencephalic	ENSG00000196353	CPNE4	98.5	97.81	0.79	0.0145105
edge_pheno1205	Cerebral cortex Cx Transverse temporal gyrus TTG Primary auditory cortex A1C	Deep-layer_near-projecting	ENSG00000196353	CPNE4	90.95	97.81	0.63	0.0145105
edge_pheno1205	Cerebral cortex Cx Anterior parahippocampal gyrus posterior part APH Medial entorhinal cortex MEC	Amygdala_excitatory	ENSG00000196353	CPNE4	90.15	97.81	0.48	0.0145105
edge_pheno1205	Cerebral cortex Cx Anterior parahippocampal gyrus posterior part APH Medial entorhinal cortex MEC	Deep-layer_intratelencephalic	ENSG00000196353	CPNE4	97.63	97.81	0.8	0.0145105
edge_pheno1205	Cerebral cortex Cx Anterior parahippocampal gyrus posterior part APH Medial entorhinal cortex MEC	Miscellaneous	ENSG00000196353	CPNE4	93.4	97.81	0.64	0.0145105
edge_pheno1205	Cerebral cortex Cx Cingulate gyrus rostral CgGr Ventral division of MFC A24	Deep-layer_intratelencephalic	ENSG00000196353	CPNE4	98.61	97.81	0.8	0.0145105
edge_pheno1205	Cerebral cortex Cx Temporal pole TP Temporopolar area A38	Deep-layer_intratelencephalic	ENSG00000196353	CPNE4	98.79	97.81	0.83	0.0145105
edge_pheno1205	Cerebral cortex Cx Subcallosal Gyrus SCG Subgenual subcallosal division of MFC A25	Deep-layer_intratelencephalic	ENSG00000196353	CPNE4	96.79	97.81	0.67	0.0145105
edge_pheno1205	Cerebral cortex Cx Cingulate gyrus retrosplenial CgGrs A29 A30	Deep-layer_intratelencephalic	ENSG00000196353	CPNE4	94.45	97.81	0.58	0.0145105
edge_pheno1205	Cerebral cortex Cx Cingulate gyrus retrosplenial CgGrs A29 A30	Upper-layer_intratelencephalic	ENSG00000196353	CPNE4	90.65	97.81	0.47	0.0145105
edge_pheno1205	Head of hippocampus HiH Uncal DG CA4	Hippocampal_CA4	ENSG00000196353	CPNE4	97.12	97.81	0.67	0.0145105
edge_pheno1205	Head of hippocampus HiH Uncal DG CA4	Hippocampal_dentate_gyrus	ENSG00000196353	CPNE4	92.98	97.81	0.58	0.0145105
node_pheno17	Cerebral cortex Cx Posterior parahippocampal gyrus PPH TH-TL	Vascular	ENSG00000101331	CCM2L	90.53	96.4	0.82	0.0145216
node_pheno17	Head of hippocampus HiH Tail of Hippocampus HiT Subicular cortex Sub	Vascular	ENSG00000101331	CCM2L	93.35	96.4	0.85	0.0145216
node_pheno17	Head of hippocampus HiH Uncal DG CA4	Vascular	ENSG00000101331	CCM2L	98.24	96.4	0.94	0.0145216
node_pheno17	Cerebral cortex Cx Superior Temporal Gyrus STG	Deep-layer_corticothalamic_and_6b	ENSG00000101331	CCM2L	92.11	96.4	0.58	0.0145216
node_pheno17	Cerebral cortex Cx Superior Temporal Gyrus STG	Deep-layer_intratelencephalic	ENSG00000101331	CCM2L	92.05	96.4	0.49	0.0145216
node_pheno17	Cerebral cortex Cx Superior Temporal Gyrus STG	Vascular	ENSG00000101331	CCM2L	90.56	96.4	0.81	0.0145216
node_pheno17	Cerebral cortex Cx Supramarginal gyrus SMG A40	Deep-layer_intratelencephalic	ENSG00000101331	CCM2L	93.08	96.4	0.5	0.0145216
node_pheno17	Cerebral cortex Cx Posterior intermediate orbital gyrus POrG Caudal division of OFCiA13	Deep-layer_corticothalamic_and_6b	ENSG00000101331	CCM2L	96.3	96.4	0.81	0.0145216
node_pheno17	Cerebral cortex Cx Posterior intermediate orbital gyrus POrG Caudal division of OFCiA13	Deep-layer_intratelencephalic	ENSG00000101331	CCM2L	96.56	96.4	0.66	0.0145216
node_pheno17	Tail of Hippocampus HiT Caudal Hippocampus CA4-DGC	Vascular	ENSG00000101331	CCM2L	95.67	96.4	0.88	0.0145216
node_pheno17	Cerebral cortex Cx Temporal pole TP Temporopolar area A38	Deep-layer_intratelencephalic	ENSG00000101331	CCM2L	90.6	96.4	0.48	0.0145216
node_pheno17	Cerebral cortex Cx Perirhinal gyrus PRG A35 A36	Deep-layer_intratelencephalic	ENSG00000101331	CCM2L	91.22	96.4	0.55	0.0145216
node_pheno17	Perirhinal cortex area 35 A35 rostral subdivision of area 35 A35r	Vascular	ENSG00000101331	CCM2L	99.74	96.4	0.98	0.0145216
node_pheno17	Body of hippocampus HiB Rostral DGC A4	Vascular	ENSG00000101331	CCM2L	97.48	96.4	0.93	0.0145216
node_pheno17	Cerebral cortex Cx Anterior parahippocampal gyrus AG Lateral entorhinal cortex LEC	Deep-layer_intratelencephalic	ENSG00000101331	CCM2L	90.73	96.4	0.48	0.0145216
node_pheno17	Cerebral cortex Cx Gyrus rectus ReG Medial orbitofrontal cortex A14	Deep-layer_corticothalamic_and_6b	ENSG00000101331	CCM2L	93.46	96.4	0.68	0.0145216
edge_pheno1142	Cerebral cortex Cx Subcallosal Gyrus SCG Subgenual subcallosal division of MFC A25	LAMP5-LHX6_and_Chandelier	ENSG00000182566	CLEC4G	95.14	96.76	0.74	0.0145363
edge_pheno1142	Cerebral cortex Cx Subcallosal Gyrus SCG Subgenual subcallosal division of MFC A25	MGE_interneuron	ENSG00000182566	CLEC4G	91.35	96.76	0.6	0.0145363
edge_pheno1142	Tail of Hippocampus HiT Caudal Hippocampus CA4-DGC	Hippocampal_CA1-3	ENSG00000182566	CLEC4G	90.53	96.76	0.52	0.0145363
edge_pheno1142	Tail of Hippocampus HiT Caudal Hippocampus CA4-DGC	MGE_interneuron	ENSG00000182566	CLEC4G	93.31	96.76	0.6	0.0145363
edge_pheno1142	Tail of Hippocampus HiT Caudal Hippocampus CA4-DGC	Upper_rhombic_lip	ENSG00000182566	CLEC4G	97.76	96.76	0.95	0.0145363
edge_pheno1142	Cerebral cortex Cx Perirhinal gyrus PRG A35 A36	MGE_interneuron	ENSG00000182566	CLEC4G	96.41	96.76	0.8	0.0145363
edge_pheno1142	Cerebral cortex Cx Supraparietal lobule SPL Posterosuperior dorsal parietal cortex A5 A7	Upper-layer_intratelencephalic	ENSG00000182566	CLEC4G	95.34	96.76	0.63	0.0145363
edge_pheno1142	Cerebral cortex Cx Cingulate gyrus retrosplenial CgGrs A29 A30	LAMP5-LHX6_and_Chandelier	ENSG00000182566	CLEC4G	91.45	96.76	0.65	0.0145363
edge_pheno1359	Cerebral cortex Cx Cingulate gyrus retrosplenial CgGrs A29 A30	Miscellaneous	ENSG00000135931	ARMC9	91.72	97.06	0.52	0.0145363
edge_pheno1142	Head of hippocampus HiH Tail of Hippocampus HiT Subicular cortex Sub	Hippocampal_CA1-3	ENSG00000182566	CLEC4G	95.36	96.76	0.78	0.0145363
edge_pheno1142	Head of hippocampus HiH Tail of Hippocampus HiT Subicular cortex Sub	MGE_interneuron	ENSG00000182566	CLEC4G	95.68	96.76	0.79	0.0145363
edge_pheno1142	Cerebral cortex Cx Gyrus rectus ReG Medial orbitofrontal cortex A14	MGE_interneuron	ENSG00000182566	CLEC4G	90.63	96.76	0.56	0.0145363
edge_pheno1142	Cerebral cortex Cx Anterior parahippocampal gyrus AG Lateral entorhinal cortex LEC	MGE_interneuron	ENSG00000182566	CLEC4G	98.32	96.76	0.87	0.0145363
edge_pheno1142	Cerebral cortex Cx Superior Temporal Gyrus STG	LAMP5-LHX6_and_Chandelier	ENSG00000182566	CLEC4G	93.77	96.76	0.65	0.0145363
edge_pheno1142	Cerebral cortex Cx Inferior frontal gyrus IFG Ventrolateral prefrontal cortex A44 A45	Upper-layer_intratelencephalic	ENSG00000182566	CLEC4G	90.35	96.76	0.52	0.0145363
edge_pheno1142	Head of hippocampus HiH Uncal DG CA4	Hippocampal_CA1-3	ENSG00000182566	CLEC4G	99.2	96.76	0.93	0.0145363
edge_pheno1142	Head of hippocampus HiH Uncal DG CA4	MGE_interneuron	ENSG00000182566	CLEC4G	97.25	96.76	0.8	0.0145363
edge_pheno1142	Cerebral cortex Cx Anterior parahippocampal gyrus posterior part APH Medial entorhinal cortex MEC	MGE_interneuron	ENSG00000182566	CLEC4G	93.13	96.76	0.63	0.0145363
edge_pheno1142	Cerebral cortex Cx Anterior parahippocampal gyrus posterior part APH Medial entorhinal cortex MEC	Miscellaneous	ENSG00000182566	CLEC4G	92.16	96.76	0.59	0.0145363
edge_pheno1142	Cerebral cortex Cx Posterior intermediate orbital gyrus POrG Caudal division of OFCiA13	LAMP5-LHX6_and_Chandelier	ENSG00000182566	CLEC4G	92.79	96.76	0.63	0.0145363
edge_pheno1142	Cerebral cortex Cx Cingulate gyrus rostral CgGr Ventral division of MFC A24	LAMP5-LHX6_and_Chandelier	ENSG00000182566	CLEC4G	94.35	96.76	0.69	0.0145363
edge_pheno1142	Cerebral cortex Cx Cingulate gyrus rostral CgGr Ventral division of MFC A24	MGE_interneuron	ENSG00000182566	CLEC4G	92.62	96.76	0.65	0.0145363
edge_pheno1142	Cerebral cortex Cx Cingulate gyrus rostral CgGr Ventral division of MFC A24	Miscellaneous	ENSG00000182566	CLEC4G	91.94	96.76	0.55	0.0145363
edge_pheno1359	Cerebral cortex Cx Caudal cingulate gyrus CgGC A23	Upper-layer_intratelencephalic	ENSG00000135931	ARMC9	90.39	97.06	0.5	0.0145363
edge_pheno1142	Cerebral cortex Cx Supramarginal gyrus SMG A40	Upper-layer_intratelencephalic	ENSG00000182566	CLEC4G	95.77	96.76	0.64	0.0145363
edge_pheno1142	Cerebral cortex Cx Caudal cingulate gyrus CgGC A23	LAMP5-LHX6_and_Chandelier	ENSG00000182566	CLEC4G	94.65	96.76	0.76	0.0145363
edge_pheno1142	Body of hippocampus HiB Rostral DGC A4	MGE_interneuron	ENSG00000182566	CLEC4G	93.14	96.76	0.56	0.0145363
edge_pheno1142	Body of hippocampus HiB Rostral DGC A4	Thalamic_excitatory	ENSG00000182566	CLEC4G	97.32	96.76	0.77	0.0145363
edge_pheno593	Cerebral cortex Cx Superior Temporal Gyrus STG	LAMP5-LHX6_and_Chandelier	ENSG00000175728	C11orf44	91.89	97.19	0.55	0.0145474
edge_pheno593	Tail of Hippocampus HiT Caudal Hippocampus CA4-DGC	Upper-layer_intratelencephalic	ENSG00000175728	C11orf44	98.11	97.19	0.91	0.0145474
edge_pheno593	Cerebral cortex Cx Cingulate gyrus rostral CgGr Ventral division of MFC A24	MGE_interneuron	ENSG00000175728	C11orf44	92.44	97.19	0.64	0.0145474
edge_pheno593	Head of hippocampus HiH Tail of Hippocampus HiT Subicular cortex Sub	Amygdala_excitatory	ENSG00000175728	C11orf44	98.18	97.19	0.82	0.0145474
edge_pheno593	Head of hippocampus HiH Tail of Hippocampus HiT Subicular cortex Sub	LAMP5-LHX6_and_Chandelier	ENSG00000175728	C11orf44	91.7	97.19	0.63	0.0145474
edge_pheno593	Cerebral cortex Cx Perirhinal gyrus PRG A35 A36	Upper-layer_intratelencephalic	ENSG00000175728	C11orf44	92	97.19	0.61	0.0145474
edge_pheno593	Cerebral cortex Cx Anterior parahippocampal gyrus AG Lateral entorhinal cortex LEC	Amygdala_excitatory	ENSG00000175728	C11orf44	93.12	97.19	0.62	0.0145474
edge_pheno593	Cerebral cortex Cx Temporal pole TP Temporopolar area A38	Deep-layer_corticothalamic_and_6b	ENSG00000175728	C11orf44	91.99	97.19	0.65	0.0145474
edge_pheno593	Cerebral cortex Cx Anterior parahippocampal gyrus posterior part APH Medial entorhinal cortex MEC	Amygdala_excitatory	ENSG00000175728	C11orf44	91.5	97.19	0.52	0.0145474
edge_pheno593	Cerebral cortex Cx Anterior parahippocampal gyrus posterior part APH Medial entorhinal cortex MEC	Deep-layer_corticothalamic_and_6b	ENSG00000175728	C11orf44	91.71	97.19	0.6	0.0145474
edge_pheno1142	Cerebral cortex Cx Gyrus rectus ReG Medial orbitofrontal cortex A14	Fibroblast	ENSG00000077150	NFKB2	94.6	96.75	0.88	0.0145511
edge_pheno1142	Cerebral cortex Cx Cingulate gyrus rostral CgGr Ventral division of MFC A24	Fibroblast	ENSG00000077150	NFKB2	92.42	96.75	0.84	0.0145511
edge_pheno1142	Cerebral cortex Cx Supramarginal gyrus SMG A40	Miscellaneous	ENSG00000077150	NFKB2	90.23	96.75	0.58	0.0145511
edge_pheno1142	Cerebral cortex Cx Caudal cingulate gyrus CgGC A23	Miscellaneous	ENSG00000077150	NFKB2	95.97	96.75	0.69	0.0145511
edge_pheno816	Cerebral cortex Cx Inferior frontal gyrus IFG Ventrolateral prefrontal cortex A44 A45	CGE_interneuron	ENSG00000160161	CILP2	92.4	97.11	0.65	0.0145548
edge_pheno816	Cerebral cortex Cx Cingulate gyrus retrosplenial CgGrs A29 A30	CGE_interneuron	ENSG00000160161	CILP2	90.03	97.11	0.62	0.0145548
edge_pheno816	Cerebral cortex Cx Supraparietal lobule SPL Posterosuperior dorsal parietal cortex A5 A7	CGE_interneuron	ENSG00000160161	CILP2	93.17	97.11	0.67	0.0145548
edge_pheno816	Body of hippocampus HiB Rostral DGC A4	CGE_interneuron	ENSG00000160161	CILP2	98.15	97.11	0.83	0.0145548
edge_pheno816	Cerebral cortex Cx Cingulate gyrus rostral CgGr Ventral division of MFC A24	CGE_interneuron	ENSG00000160161	CILP2	95.96	97.11	0.76	0.0145548
edge_pheno816	Tail of Hippocampus HiT Caudal Hippocampus CA4-DGC	CGE_interneuron	ENSG00000160161	CILP2	98.48	97.11	0.87	0.0145548
edge_pheno816	Cerebral cortex Cx Superior Temporal Gyrus STG	CGE_interneuron	ENSG00000160161	CILP2	94.1	97.11	0.69	0.0145548
edge_pheno816	Head of hippocampus HiH Uncal DG CA4	CGE_interneuron	ENSG00000160161	CILP2	96.17	97.11	0.76	0.0145548
edge_pheno816	Cerebral cortex Cx Subcallosal Gyrus SCG Subgenual subcallosal division of MFC A25	CGE_interneuron	ENSG00000160161	CILP2	90.25	97.11	0.58	0.0145548
edge_pheno816	Cerebral cortex Cx Subcallosal Gyrus SCG Subgenual subcallosal division of MFC A25	Splatter	ENSG00000160161	CILP2	96.26	97.11	0.83	0.0145548
edge_pheno816	Cerebral cortex Cx Gyrus rectus ReG Medial orbitofrontal cortex A14	CGE_interneuron	ENSG00000160161	CILP2	95.56	97.11	0.75	0.0145548
edge_pheno816	Head of hippocampus HiH Tail of Hippocampus HiT Subicular cortex Sub	CGE_interneuron	ENSG00000160161	CILP2	97.9	97.11	0.89	0.0145548
edge_pheno816	Cerebral cortex Cx Anterior parahippocampal gyrus AG Lateral entorhinal cortex LEC	CGE_interneuron	ENSG00000160161	CILP2	96.06	97.11	0.76	0.0145548
edge_pheno816	Cerebral cortex Cx Posterior parahippocampal gyrus PPH TH-TL	CGE_interneuron	ENSG00000160161	CILP2	92.26	97.11	0.64	0.0145548
edge_pheno816	Cerebral cortex Cx Temporal pole TP Temporopolar area A38	CGE_interneuron	ENSG00000160161	CILP2	92.78	97.11	0.66	0.0145548
edge_pheno816	Cerebral cortex Cx Anterior parahippocampal gyrus posterior part APH Medial entorhinal cortex MEC	CGE_interneuron	ENSG00000160161	CILP2	90.01	97.11	0.55	0.0145548
edge_pheno816	Cerebral cortex Cx Perirhinal gyrus PRG A35 A36	CGE_interneuron	ENSG00000160161	CILP2	96.88	97.11	0.79	0.0145548
edge_pheno816	Cerebral cortex Cx Posterior intermediate orbital gyrus POrG Caudal division of OFCiA13	CGE_interneuron	ENSG00000160161	CILP2	93.4	97.11	0.66	0.0145548
edge_pheno249	Cerebral cortex Cx Subcallosal Gyrus SCG Subgenual subcallosal division of MFC A25	Deep-layer_intratelencephalic	ENSG00000196542	SPTSSB	96.31	97.96	0.65	0.0145585
edge_pheno249	Cerebral cortex Cx Supramarginal gyrus SMG A40	Deep-layer_intratelencephalic	ENSG00000196542	SPTSSB	97.37	97.96	0.71	0.0145585
edge_pheno249	Cerebral cortex Cx Cingulate gyrus retrosplenial CgGrs A29 A30	Deep-layer_intratelencephalic	ENSG00000196542	SPTSSB	96.96	97.96	0.74	0.0145585
edge_pheno249	Cerebral cortex Cx Cingulate gyrus retrosplenial CgGrs A29 A30	Miscellaneous	ENSG00000196542	SPTSSB	99.5	97.96	0.94	0.0145585
edge_pheno249	Cerebral cortex Cx Cingulate gyrus retrosplenial CgGrs A29 A30	Upper-layer_intratelencephalic	ENSG00000196542	SPTSSB	97.97	97.96	0.72	0.0145585
edge_pheno249	Cerebral cortex Cx Gyrus rectus ReG Medial orbitofrontal cortex A14	Deep-layer_intratelencephalic	ENSG00000196542	SPTSSB	96.09	97.96	0.63	0.0145585
edge_pheno249	Cerebral cortex Cx Inferior frontal gyrus IFG Ventrolateral prefrontal cortex A44 A45	Deep-layer_intratelencephalic	ENSG00000196542	SPTSSB	97.33	97.96	0.7	0.0145585
edge_pheno249	Head of hippocampus HiH Tail of Hippocampus HiT Subicular cortex Sub	Deep-layer_intratelencephalic	ENSG00000196542	SPTSSB	90.98	97.96	0.52	0.0145585
edge_pheno249	Head of hippocampus HiH Tail of Hippocampus HiT Subicular cortex Sub	Miscellaneous	ENSG00000196542	SPTSSB	95.84	97.96	0.75	0.0145585
edge_pheno249	Tail of Hippocampus HiT Caudal Hippocampus CA4-DGC	Deep-layer_intratelencephalic	ENSG00000196542	SPTSSB	91.2	97.96	0.74	0.0145585
edge_pheno249	Cerebral cortex Cx Posterior parahippocampal gyrus PPH TH-TL	Deep-layer_intratelencephalic	ENSG00000196542	SPTSSB	92.03	97.96	0.52	0.0145585
edge_pheno249	Cerebral cortex Cx Posterior parahippocampal gyrus PPH TH-TL	Miscellaneous	ENSG00000196542	SPTSSB	97.63	97.96	0.82	0.0145585
edge_pheno249	Cerebral cortex Cx Rostral gyrus RoG Dorsal division of MFC A32	Deep-layer_intratelencephalic	ENSG00000196542	SPTSSB	94.93	97.96	0.57	0.0145585
edge_pheno249	Cerebral cortex Cx Posterior intermediate orbital gyrus POrG Caudal division of OFCiA13	Deep-layer_intratelencephalic	ENSG00000196542	SPTSSB	92.41	97.96	0.51	0.0145585
edge_pheno249	Cerebral cortex Cx Supraparietal lobule SPL Posterosuperior dorsal parietal cortex A5 A7	Deep-layer_intratelencephalic	ENSG00000196542	SPTSSB	95.52	97.96	0.65	0.0145585
edge_pheno249	Cerebral cortex Cx Superior Temporal Gyrus STG	Deep-layer_intratelencephalic	ENSG00000196542	SPTSSB	96.76	97.96	0.72	0.0145585
edge_pheno249	Cerebral cortex Cx Superior Temporal Gyrus STG	Upper-layer_intratelencephalic	ENSG00000196542	SPTSSB	93.29	97.96	0.57	0.0145585
edge_pheno249	Head of hippocampus HiH Uncal DG CA4	Hippocampal_CA4	ENSG00000196542	SPTSSB	94.47	97.96	0.56	0.0145585
edge_pheno249	Cerebral cortex Cx Caudal cingulate gyrus CgGC A23	Deep-layer_intratelencephalic	ENSG00000196542	SPTSSB	91.77	97.96	0.48	0.0145585
edge_pheno249	Cerebral cortex Cx Caudal cingulate gyrus CgGC A23	Miscellaneous	ENSG00000196542	SPTSSB	91.84	97.96	0.55	0.0145585
edge_pheno491	Cerebral cortex Cx Subcallosal Gyrus SCG Subgenual subcallosal division of MFC A25	Committed_oligodendrocyte_precursor	ENSG00000099617	EFNA2	95.09	97.34	0.88	0.0145621
edge_pheno491	Cerebral cortex Cx Cingulate gyrus rostral CgGr Ventral division of MFC A24	Oligodendrocyte_precursor	ENSG00000099617	EFNA2	90.06	97.34	0.74	0.0145621
edge_pheno491	Body of hippocampus HiB Rostral DGC A4	Committed_oligodendrocyte_precursor	ENSG00000099617	EFNA2	94.68	97.34	0.83	0.0145621
edge_pheno491	Body of hippocampus HiB Rostral DGC A4	Oligodendrocyte_precursor	ENSG00000099617	EFNA2	97.51	97.34	0.89	0.0145621
edge_pheno491	Tail of Hippocampus HiT Caudal Hippocampus CA4-DGC	CGE_interneuron	ENSG00000099617	EFNA2	92.43	97.34	0.55	0.0145621
edge_pheno491	Tail of Hippocampus HiT Caudal Hippocampus CA4-DGC	Oligodendrocyte_precursor	ENSG00000099617	EFNA2	98.22	97.34	0.92	0.0145621
edge_pheno491	Cerebral cortex Cx Caudal cingulate gyrus CgGC A23	Oligodendrocyte_precursor	ENSG00000099617	EFNA2	90.09	97.34	0.7	0.0145621
edge_pheno491	Head of hippocampus HiH Tail of Hippocampus HiT Subicular cortex Sub	Oligodendrocyte_precursor	ENSG00000099617	EFNA2	95.35	97.34	0.85	0.0145621
edge_pheno491	Cerebral cortex Cx Anterior parahippocampal gyrus AG Lateral entorhinal cortex LEC	Oligodendrocyte_precursor	ENSG00000099617	EFNA2	93.3	97.34	0.8	0.0145621
edge_pheno491	Head of hippocampus HiH Uncal DG CA4	Committed_oligodendrocyte_precursor	ENSG00000099617	EFNA2	93.1	97.34	0.74	0.0145621
edge_pheno491	Head of hippocampus HiH Uncal DG CA4	Oligodendrocyte_precursor	ENSG00000099617	EFNA2	93.01	97.34	0.76	0.0145621
edge_pheno491	Cerebral cortex Cx Inferior frontal gyrus IFG Ventrolateral prefrontal cortex A44 A45	Committed_oligodendrocyte_precursor	ENSG00000099617	EFNA2	90.08	97.34	0.76	0.0145621
edge_pheno491	Cerebral cortex Cx Transverse temporal gyrus TTG Primary auditory cortex A1C	Oligodendrocyte_precursor	ENSG00000099617	EFNA2	93.1	97.34	0.8	0.0145621
edge_pheno491	Cerebral cortex Cx Posterior parahippocampal gyrus PPH TH-TL	Oligodendrocyte_precursor	ENSG00000099617	EFNA2	94.56	97.34	0.84	0.0145621
edge_pheno491	Cerebral cortex Cx Temporal pole TP Temporopolar area A38	Oligodendrocyte_precursor	ENSG00000099617	EFNA2	90.78	97.34	0.76	0.0145621
edge_pheno491	Cerebral cortex Cx Gyrus rectus ReG Medial orbitofrontal cortex A14	Oligodendrocyte_precursor	ENSG00000099617	EFNA2	93.62	97.34	0.78	0.0145621
edge_pheno491	Cerebral cortex Cx Posterior intermediate orbital gyrus POrG Caudal division of OFCiA13	Committed_oligodendrocyte_precursor	ENSG00000099617	EFNA2	95.99	97.34	0.91	0.0145621
edge_pheno491	Cerebral cortex Cx Superior Temporal Gyrus STG	Oligodendrocyte_precursor	ENSG00000099617	EFNA2	96.83	97.34	0.89	0.0145621
edge_pheno262	Cerebral cortex Cx Subcallosal Gyrus SCG Subgenual subcallosal division of MFC A25	Medium_spiny_neuron	ENSG00000015133	CCDC88C	97.51	97.36	0.89	0.0145658
edge_pheno262	Cerebral cortex Cx Perirhinal gyrus PRG A35 A36	Upper-layer_intratelencephalic	ENSG00000015133	CCDC88C	90.52	97.36	0.57	0.0145658
edge_pheno262	Cerebral cortex Cx Supraparietal lobule SPL Posterosuperior dorsal parietal cortex A5 A7	Upper-layer_intratelencephalic	ENSG00000015133	CCDC88C	92.99	97.36	0.57	0.0145658
edge_pheno262	Cerebral cortex Cx Anterior parahippocampal gyrus AG Lateral entorhinal cortex LEC	Amygdala_excitatory	ENSG00000015133	CCDC88C	99.41	97.36	0.87	0.0145658
edge_pheno262	Cerebral cortex Cx Anterior parahippocampal gyrus AG Lateral entorhinal cortex LEC	Upper-layer_intratelencephalic	ENSG00000015133	CCDC88C	93.91	97.36	0.68	0.0145658
edge_pheno262	Cerebral cortex Cx Transverse temporal gyrus TTG Primary auditory cortex A1C	Medium_spiny_neuron	ENSG00000015133	CCDC88C	91.56	97.36	0.82	0.0145658
edge_pheno262	Cerebral cortex Cx Transverse temporal gyrus TTG Primary auditory cortex A1C	Upper-layer_intratelencephalic	ENSG00000015133	CCDC88C	91.88	97.36	0.54	0.0145658
edge_pheno262	Cerebral cortex Cx Gyrus rectus ReG Medial orbitofrontal cortex A14	Upper-layer_intratelencephalic	ENSG00000015133	CCDC88C	95.1	97.36	0.64	0.0145658
edge_pheno262	Cerebral cortex Cx Inferior frontal gyrus IFG Ventrolateral prefrontal cortex A44 A45	Upper-layer_intratelencephalic	ENSG00000015133	CCDC88C	95.82	97.36	0.66	0.0145658
edge_pheno262	Cerebral cortex Cx Superior Temporal Gyrus STG	Medium_spiny_neuron	ENSG00000015133	CCDC88C	91.66	97.36	0.85	0.0145658
edge_pheno262	Cerebral cortex Cx Superior Temporal Gyrus STG	Upper-layer_intratelencephalic	ENSG00000015133	CCDC88C	93.68	97.36	0.59	0.0145658
edge_pheno262	Tail of Hippocampus HiT Caudal Hippocampus CA4-DGC	Medium_spiny_neuron	ENSG00000015133	CCDC88C	95.85	97.36	0.79	0.0145658
edge_pheno262	Head of hippocampus HiH Tail of Hippocampus HiT Subicular cortex Sub	Amygdala_excitatory	ENSG00000015133	CCDC88C	94.4	97.36	0.64	0.0145658
edge_pheno262	Body of hippocampus HiB Rostral DGC A4	Medium_spiny_neuron	ENSG00000015133	CCDC88C	98.78	97.36	0.91	0.0145658
edge_pheno262	Cerebral cortex Cx Posterior parahippocampal gyrus PPH TH-TL	Upper-layer_intratelencephalic	ENSG00000015133	CCDC88C	98.83	97.36	0.8	0.0145658
edge_pheno262	Cerebral cortex Cx Anterior parahippocampal gyrus posterior part APH Medial entorhinal cortex MEC	Amygdala_excitatory	ENSG00000015133	CCDC88C	96.85	97.36	0.67	0.0145658
edge_pheno262	Cerebral cortex Cx Posterior intermediate orbital gyrus POrG Caudal division of OFCiA13	Medium_spiny_neuron	ENSG00000015133	CCDC88C	96.61	97.36	0.88	0.0145658
edge_pheno262	Cerebral cortex Cx Temporal pole TP Temporopolar area A38	Upper-layer_intratelencephalic	ENSG00000015133	CCDC88C	98.79	97.36	0.78	0.0145658
edge_pheno262	Cerebral cortex Cx Cingulate gyrus retrosplenial CgGrs A29 A30	Upper-layer_intratelencephalic	ENSG00000015133	CCDC88C	98.52	97.36	0.78	0.0145658
edge_pheno1205	Cerebral cortex Cx Gyrus rectus ReG Medial orbitofrontal cortex A14	Committed_oligodendrocyte_precursor	ENSG00000213186	TRIM59	93.47	97.81	0.84	0.0145658
edge_pheno1205	Cerebral cortex Cx Gyrus rectus ReG Medial orbitofrontal cortex A14	Oligodendrocyte	ENSG00000213186	TRIM59	99.26	97.81	0.96	0.0145658
edge_pheno1205	Cerebral cortex Cx Perirhinal gyrus PRG A35 A36	Oligodendrocyte	ENSG00000213186	TRIM59	98.88	97.81	0.95	0.0145658
edge_pheno1205	Cerebral cortex Cx Posterior parahippocampal gyrus PPH TH-TL	Oligodendrocyte	ENSG00000213186	TRIM59	99.52	97.81	0.97	0.0145658
edge_pheno1205	Tail of Hippocampus HiT Caudal Hippocampus CA4-DGC	Oligodendrocyte	ENSG00000213186	TRIM59	99.43	97.81	0.94	0.0145658
edge_pheno1205	Cerebral cortex Cx Supramarginal gyrus SMG A40	Oligodendrocyte	ENSG00000213186	TRIM59	98.96	97.81	0.96	0.0145658
edge_pheno1205	Cerebral cortex Cx Caudal cingulate gyrus CgGC A23	Oligodendrocyte	ENSG00000213186	TRIM59	99.3	97.81	0.95	0.0145658
edge_pheno1205	Cerebral cortex Cx Anterior parahippocampal gyrus AG Lateral entorhinal cortex LEC	Oligodendrocyte	ENSG00000213186	TRIM59	99.4	97.81	0.97	0.0145658
edge_pheno1205	Cerebral cortex Cx Inferior frontal gyrus IFG Ventrolateral prefrontal cortex A44 A45	Oligodendrocyte	ENSG00000213186	TRIM59	99.51	97.81	0.97	0.0145658
edge_pheno1205	Cerebral cortex Cx Rostral gyrus RoG Dorsal division of MFC A32	Oligodendrocyte	ENSG00000213186	TRIM59	98.15	97.81	0.93	0.0145658
edge_pheno1205	Cerebral cortex Cx Posterior intermediate orbital gyrus POrG Caudal division of OFCiA13	Oligodendrocyte	ENSG00000213186	TRIM59	99.5	97.81	0.97	0.0145658
edge_pheno1205	Cerebral cortex Cx Supraparietal lobule SPL Posterosuperior dorsal parietal cortex A5 A7	Oligodendrocyte	ENSG00000213186	TRIM59	99.07	97.81	0.95	0.0145658
edge_pheno1205	Body of hippocampus HiB Rostral DGC A4	Oligodendrocyte	ENSG00000213186	TRIM59	99.73	97.81	0.97	0.0145658
edge_pheno1205	Head of hippocampus HiH Tail of Hippocampus HiT Subicular cortex Sub	Oligodendrocyte	ENSG00000213186	TRIM59	99.85	97.81	0.97	0.0145658
edge_pheno1205	Cerebral cortex Cx Superior Temporal Gyrus STG	Oligodendrocyte	ENSG00000213186	TRIM59	99.94	97.81	0.98	0.0145658
edge_pheno1205	Cerebral cortex Cx Transverse temporal gyrus TTG Primary auditory cortex A1C	Oligodendrocyte	ENSG00000213186	TRIM59	99.76	97.81	0.98	0.0145658
edge_pheno1205	Cerebral cortex Cx Anterior parahippocampal gyrus posterior part APH Medial entorhinal cortex MEC	Committed_oligodendrocyte_precursor	ENSG00000213186	TRIM59	97.15	97.81	0.89	0.0145658
edge_pheno1205	Cerebral cortex Cx Anterior parahippocampal gyrus posterior part APH Medial entorhinal cortex MEC	Oligodendrocyte	ENSG00000213186	TRIM59	99.42	97.81	0.97	0.0145658
edge_pheno1205	Cerebral cortex Cx Cingulate gyrus rostral CgGr Ventral division of MFC A24	Oligodendrocyte	ENSG00000213186	TRIM59	99.1	97.81	0.95	0.0145658
edge_pheno1205	Perirhinal cortex area 35 A35 rostral subdivision of area 35 A35r	Oligodendrocyte	ENSG00000213186	TRIM59	99.12	97.81	0.92	0.0145658
edge_pheno1205	Cerebral cortex Cx Temporal pole TP Temporopolar area A38	Oligodendrocyte	ENSG00000213186	TRIM59	99.19	97.81	0.96	0.0145658
edge_pheno1205	Cerebral cortex Cx Subcallosal Gyrus SCG Subgenual subcallosal division of MFC A25	Oligodendrocyte	ENSG00000213186	TRIM59	99.8	97.81	0.98	0.0145658
edge_pheno1205	Cerebral cortex Cx Cingulate gyrus retrosplenial CgGrs A29 A30	Oligodendrocyte	ENSG00000213186	TRIM59	98.57	97.81	0.95	0.0145658
edge_pheno1205	Head of hippocampus HiH Uncal DG CA4	Oligodendrocyte	ENSG00000213186	TRIM59	98.66	97.81	0.92	0.0145658
edge_pheno262	Cerebral cortex Cx Perirhinal gyrus PRG A35 A36	LAMP5-LHX6_and_Chandelier	ENSG00000115604	IL18R1	97.14	97.36	0.83	0.0145769
edge_pheno262	Cerebral cortex Cx Perirhinal gyrus PRG A35 A36	Splatter	ENSG00000115604	IL18R1	90.5	97.36	0.48	0.0145769
edge_pheno262	Cerebral cortex Cx Perirhinal gyrus PRG A35 A36	Vascular	ENSG00000115604	IL18R1	94.44	97.36	0.88	0.0145769
edge_pheno262	Cerebral cortex Cx Supraparietal lobule SPL Posterosuperior dorsal parietal cortex A5 A7	Miscellaneous	ENSG00000115604	IL18R1	90.65	97.36	0.56	0.0145769
edge_pheno262	Cerebral cortex Cx Transverse temporal gyrus TTG Primary auditory cortex A1C	Vascular	ENSG00000115604	IL18R1	97.52	97.36	0.93	0.0145769
edge_pheno262	Head of hippocampus HiH Uncal DG CA4	LAMP5-LHX6_and_Chandelier	ENSG00000115604	IL18R1	98.37	97.36	0.87	0.0145769
edge_pheno262	Cerebral cortex Cx Superior Temporal Gyrus STG	Miscellaneous	ENSG00000115604	IL18R1	96.02	97.36	0.81	0.0145769
edge_pheno262	Cerebral cortex Cx Superior Temporal Gyrus STG	Vascular	ENSG00000115604	IL18R1	90.47	97.36	0.81	0.0145769
edge_pheno262	Tail of Hippocampus HiT Caudal Hippocampus CA4-DGC	LAMP5-LHX6_and_Chandelier	ENSG00000115604	IL18R1	94.04	97.36	0.64	0.0145769
edge_pheno262	Tail of Hippocampus HiT Caudal Hippocampus CA4-DGC	Miscellaneous	ENSG00000115604	IL18R1	91.93	97.36	0.86	0.0145769
edge_pheno262	Cerebral cortex Cx Rostral gyrus RoG Dorsal division of MFC A32	Vascular	ENSG00000115604	IL18R1	96.92	97.36	0.94	0.0145769
edge_pheno262	Head of hippocampus HiH Tail of Hippocampus HiT Subicular cortex Sub	Vascular	ENSG00000115604	IL18R1	94.43	97.36	0.87	0.0145769
edge_pheno262	Perirhinal cortex area 35 A35 rostral subdivision of area 35 A35r	Vascular	ENSG00000115604	IL18R1	93.21	97.36	0.82	0.0145769
edge_pheno262	Body of hippocampus HiB Rostral DGC A4	LAMP5-LHX6_and_Chandelier	ENSG00000115604	IL18R1	98.86	97.36	0.88	0.0145769
edge_pheno262	Cerebral cortex Cx Posterior parahippocampal gyrus PPH TH-TL	Vascular	ENSG00000115604	IL18R1	97.57	97.36	0.94	0.0145769
edge_pheno262	Cerebral cortex Cx Anterior parahippocampal gyrus posterior part APH Medial entorhinal cortex MEC	Splatter	ENSG00000115604	IL18R1	93.97	97.36	0.59	0.0145769
edge_pheno262	Cerebral cortex Cx Posterior intermediate orbital gyrus POrG Caudal division of OFCiA13	Miscellaneous	ENSG00000115604	IL18R1	91.44	97.36	0.56	0.0145769
edge_pheno262	Cerebral cortex Cx Temporal pole TP Temporopolar area A38	Splatter	ENSG00000115604	IL18R1	92.78	97.36	0.6	0.0145769
edge_pheno262	Cerebral cortex Cx Supraparietal lobule SPL Posterosuperior dorsal parietal cortex A5 A7	CGE_interneuron	ENSG00000169884	WNT10B	90.35	97.35	0.59	0.0145806
edge_pheno1142	Cerebral cortex Cx Temporal pole TP Temporopolar area A38	Upper_rhombic_lip	ENSG00000169490	TM2D2	93.61	96.75	0.87	0.0145806
edge_pheno262	Head of hippocampus HiH Uncal DG CA4	CGE_interneuron	ENSG00000169884	WNT10B	95	97.35	0.7	0.0145806
edge_pheno262	Head of hippocampus HiH Uncal DG CA4	Hippocampal_CA4	ENSG00000169884	WNT10B	94.65	97.35	0.57	0.0145806
edge_pheno262	Tail of Hippocampus HiT Caudal Hippocampus CA4-DGC	Medium_spiny_neuron	ENSG00000169884	WNT10B	93.24	97.35	0.7	0.0145806
edge_pheno262	Head of hippocampus HiH Tail of Hippocampus HiT Subicular cortex Sub	Amygdala_excitatory	ENSG00000169884	WNT10B	92.57	97.35	0.59	0.0145806
edge_pheno262	Head of hippocampus HiH Tail of Hippocampus HiT Subicular cortex Sub	Deep-layer_corticothalamic_and_6b	ENSG00000169884	WNT10B	93.22	97.35	0.6	0.0145806
edge_pheno262	Head of hippocampus HiH Tail of Hippocampus HiT Subicular cortex Sub	Deep-layer_intratelencephalic	ENSG00000169884	WNT10B	93.18	97.35	0.58	0.0145806
edge_pheno1142	Head of hippocampus HiH Uncal DG CA4	CGE_interneuron	ENSG00000169490	TM2D2	90.09	96.75	0.52	0.0145806
edge_pheno262	Perirhinal cortex area 35 A35 rostral subdivision of area 35 A35r	Amygdala_excitatory	ENSG00000169884	WNT10B	95.8	97.35	0.85	0.0145806
edge_pheno262	Body of hippocampus HiB Rostral DGC A4	Amygdala_excitatory	ENSG00000169884	WNT10B	90.93	97.35	0.85	0.0145806
edge_pheno262	Cerebral cortex Cx Posterior parahippocampal gyrus PPH TH-TL	CGE_interneuron	ENSG00000169884	WNT10B	90.59	97.35	0.59	0.0145806
edge_pheno262	Cerebral cortex Cx Anterior parahippocampal gyrus posterior part APH Medial entorhinal cortex MEC	Miscellaneous	ENSG00000169884	WNT10B	90.64	97.35	0.55	0.0145806
edge_pheno1205	Head of hippocampus HiH Tail of Hippocampus HiT Subicular cortex Sub	Vascular	ENSG00000105501	SIGLEC5	90.95	97.8	0.8	0.014588
edge_pheno1205	Cerebral cortex Cx Cingulate gyrus retrosplenial CgGrs A29 A30	Microglia	ENSG00000105501	SIGLEC5	92.21	97.8	0.85	0.014588
edge_pheno816	Body of hippocampus HiB Rostral DGC A4	Committed_oligodendrocyte_precursor	ENSG00000175544	CABP4	92.64	97.11	0.77	0.0145917
edge_pheno816	Cerebral cortex Cx Gyrus rectus ReG Medial orbitofrontal cortex A14	Microglia	ENSG00000175544	CABP4	93.68	97.11	0.87	0.0145917
edge_pheno816	Cerebral cortex Cx Posterior intermediate orbital gyrus POrG Caudal division of OFCiA13	Committed_oligodendrocyte_precursor	ENSG00000175544	CABP4	96.47	97.11	0.92	0.0145917
edge_pheno1205	Tail of Hippocampus HiT Caudal Hippocampus CA4-DGC	Hippocampal_CA1-3	ENSG00000146918	NCAPG2	93.62	97.79	0.61	0.0145917
edge_pheno1205	Cerebral cortex Cx Anterior parahippocampal gyrus AG Lateral entorhinal cortex LEC	Deep-layer_corticothalamic_and_6b	ENSG00000146918	NCAPG2	91.35	97.79	0.63	0.0145917
edge_pheno1205	Cerebral cortex Cx Rostral gyrus RoG Dorsal division of MFC A32	Deep-layer_corticothalamic_and_6b	ENSG00000146918	NCAPG2	94.29	97.79	0.6	0.0145917
edge_pheno1205	Head of hippocampus HiH Tail of Hippocampus HiT Subicular cortex Sub	Deep-layer_corticothalamic_and_6b	ENSG00000146918	NCAPG2	93.8	97.79	0.61	0.0145917
edge_pheno1205	Cerebral cortex Cx Anterior parahippocampal gyrus posterior part APH Medial entorhinal cortex MEC	Deep-layer_corticothalamic_and_6b	ENSG00000146918	NCAPG2	90.65	97.79	0.57	0.0145917
edge_pheno1205	Cerebral cortex Cx Temporal pole TP Temporopolar area A38	Deep-layer_corticothalamic_and_6b	ENSG00000146918	NCAPG2	94	97.79	0.71	0.0145917
edge_pheno1359	Tail of Hippocampus HiT Caudal Hippocampus CA4-DGC	Splatter	ENSG00000205022	PABPN1L	91.28	97.06	0.54	0.0145954
edge_pheno1359	Body of hippocampus HiB Rostral DGC A4	Medium_spiny_neuron	ENSG00000205022	PABPN1L	92.5	97.06	0.69	0.0145954
edge_pheno1359	Cerebral cortex Cx Superior Temporal Gyrus STG	Upper-layer_intratelencephalic	ENSG00000205022	PABPN1L	93.72	97.06	0.59	0.0145954
edge_pheno491	Cerebral cortex Cx Supramarginal gyrus SMG A40	LAMP5-LHX6_and_Chandelier	ENSG00000083857	FAT1	91.87	97.33	0.59	0.0146065
edge_pheno262	Cerebral cortex Cx Perirhinal gyrus PRG A35 A36	CGE_interneuron	ENSG00000138744	NAAA	94.5	97.34	0.7	0.0146065
edge_pheno491	Cerebral cortex Cx Cingulate gyrus retrosplenial CgGrs A29 A30	CGE_interneuron	ENSG00000083857	FAT1	95.61	97.33	0.78	0.0146065
edge_pheno491	Cerebral cortex Cx Cingulate gyrus retrosplenial CgGrs A29 A30	LAMP5-LHX6_and_Chandelier	ENSG00000083857	FAT1	91.39	97.33	0.65	0.0146065
edge_pheno491	Cerebral cortex Cx Subcallosal Gyrus SCG Subgenual subcallosal division of MFC A25	Deep-layer_near-projecting	ENSG00000083857	FAT1	90.7	97.33	0.61	0.0146065
edge_pheno491	Cerebral cortex Cx Subcallosal Gyrus SCG Subgenual subcallosal division of MFC A25	LAMP5-LHX6_and_Chandelier	ENSG00000083857	FAT1	91.97	97.33	0.6	0.0146065
edge_pheno491	Cerebral cortex Cx Cingulate gyrus rostral CgGr Ventral division of MFC A24	Deep-layer_near-projecting	ENSG00000083857	FAT1	90.25	97.33	0.59	0.0146065
edge_pheno491	Cerebral cortex Cx Cingulate gyrus rostral CgGr Ventral division of MFC A24	LAMP5-LHX6_and_Chandelier	ENSG00000083857	FAT1	92	97.33	0.59	0.0146065
edge_pheno262	Cerebral cortex Cx Anterior parahippocampal gyrus AG Lateral entorhinal cortex LEC	CGE_interneuron	ENSG00000138744	NAAA	90.15	97.34	0.59	0.0146065
edge_pheno491	Cerebral cortex Cx Anterior parahippocampal gyrus posterior part APH Medial entorhinal cortex MEC	LAMP5-LHX6_and_Chandelier	ENSG00000083857	FAT1	94.06	97.33	0.68	0.0146065
edge_pheno262	Cerebral cortex Cx Transverse temporal gyrus TTG Primary auditory cortex A1C	CGE_interneuron	ENSG00000138744	NAAA	90.82	97.34	0.6	0.0146065
edge_pheno491	Body of hippocampus HiB Rostral DGC A4	Choroid_plexus	ENSG00000083857	FAT1	90.47	97.33	0.75	0.0146065
edge_pheno262	Cerebral cortex Cx Superior Temporal Gyrus STG	CGE_interneuron	ENSG00000138744	NAAA	92.63	97.34	0.64	0.0146065
edge_pheno491	Tail of Hippocampus HiT Caudal Hippocampus CA4-DGC	CGE_interneuron	ENSG00000083857	FAT1	91.34	97.33	0.51	0.0146065
edge_pheno491	Tail of Hippocampus HiT Caudal Hippocampus CA4-DGC	LAMP5-LHX6_and_Chandelier	ENSG00000083857	FAT1	92.79	97.33	0.59	0.0146065
edge_pheno491	Cerebral cortex Cx Rostral gyrus RoG Dorsal division of MFC A32	Deep-layer_near-projecting	ENSG00000083857	FAT1	90.52	97.33	0.56	0.0146065
edge_pheno491	Head of hippocampus HiH Tail of Hippocampus HiT Subicular cortex Sub	Astrocyte	ENSG00000083857	FAT1	91.61	97.33	0.79	0.0146065
edge_pheno491	Head of hippocampus HiH Tail of Hippocampus HiT Subicular cortex Sub	LAMP5-LHX6_and_Chandelier	ENSG00000083857	FAT1	91.03	97.33	0.61	0.0146065
edge_pheno491	Perirhinal cortex area 35 A35 rostral subdivision of area 35 A35r	Astrocyte	ENSG00000083857	FAT1	97.05	97.33	0.81	0.0146065
edge_pheno491	Head of hippocampus HiH Uncal DG CA4	LAMP5-LHX6_and_Chandelier	ENSG00000083857	FAT1	90	97.33	0.52	0.0146065
edge_pheno491	Cerebral cortex Cx Transverse temporal gyrus TTG Primary auditory cortex A1C	Deep-layer_near-projecting	ENSG00000083857	FAT1	93.82	97.33	0.72	0.0146065
edge_pheno491	Cerebral cortex Cx Posterior parahippocampal gyrus PPH TH-TL	Deep-layer_near-projecting	ENSG00000083857	FAT1	90.68	97.33	0.57	0.0146065
edge_pheno491	Cerebral cortex Cx Posterior parahippocampal gyrus PPH TH-TL	LAMP5-LHX6_and_Chandelier	ENSG00000083857	FAT1	92.07	97.33	0.58	0.0146065
edge_pheno262	Cerebral cortex Cx Posterior parahippocampal gyrus PPH TH-TL	CGE_interneuron	ENSG00000138744	NAAA	93.03	97.34	0.67	0.0146065
edge_pheno491	Cerebral cortex Cx Temporal pole TP Temporopolar area A38	Deep-layer_near-projecting	ENSG00000083857	FAT1	90.89	97.33	0.6	0.0146065
edge_pheno491	Cerebral cortex Cx Temporal pole TP Temporopolar area A38	LAMP5-LHX6_and_Chandelier	ENSG00000083857	FAT1	93.31	97.33	0.6	0.0146065
edge_pheno491	Cerebral cortex Cx Gyrus rectus ReG Medial orbitofrontal cortex A14	LAMP5-LHX6_and_Chandelier	ENSG00000083857	FAT1	93.36	97.33	0.59	0.0146065
edge_pheno491	Cerebral cortex Cx Posterior intermediate orbital gyrus POrG Caudal division of OFCiA13	LAMP5-LHX6_and_Chandelier	ENSG00000083857	FAT1	93.2	97.33	0.65	0.0146065
edge_pheno262	Cerebral cortex Cx Temporal pole TP Temporopolar area A38	CGE_interneuron	ENSG00000138744	NAAA	91.04	97.34	0.6	0.0146065
edge_pheno286	Cerebral cortex Cx Gyrus rectus ReG Medial orbitofrontal cortex A14	Hippocampal_CA1-3	ENSG00000139187	KLRG1	91.16	97.32	0.81	0.0146176
edge_pheno491	Head of hippocampus HiH Tail of Hippocampus HiT Subicular cortex Sub	Amygdala_excitatory	ENSG00000272305	AC096887.1	90.15	97.32	0.53	0.0146176
edge_pheno253	Head of hippocampus HiH Tail of Hippocampus HiT Subicular cortex Sub	Upper-layer_intratelencephalic	ENSG00000090659	CD209	91.35	97.48	0.65	0.014625
edge_pheno253	Cerebral cortex Cx Posterior parahippocampal gyrus PPH TH-TL	Upper-layer_intratelencephalic	ENSG00000090659	CD209	92.3	97.48	0.58	0.014625
edge_pheno1359	Cerebral cortex Cx Temporal pole TP Temporopolar area A38	Upper_rhombic_lip	ENSG00000033050	ABCF2	91.05	97.05	0.83	0.0146324
node_pheno17	Cerebral cortex Cx Posterior parahippocampal gyrus PPH TH-TL	Fibroblast	ENSG00000116962	NID1	97.67	96.39	0.93	0.0146436
node_pheno17	Head of hippocampus HiH Tail of Hippocampus HiT Subicular cortex Sub	Astrocyte	ENSG00000116962	NID1	94.95	96.39	0.85	0.0146436
node_pheno17	Head of hippocampus HiH Tail of Hippocampus HiT Subicular cortex Sub	Fibroblast	ENSG00000116962	NID1	93.44	96.39	0.85	0.0146436
node_pheno17	Cerebral cortex Cx Supraparietal lobule SPL Posterosuperior dorsal parietal cortex A5 A7	Fibroblast	ENSG00000116962	NID1	94.99	96.39	0.9	0.0146436
node_pheno17	Head of hippocampus HiH Uncal DG CA4	Fibroblast	ENSG00000116962	NID1	92.28	96.39	0.83	0.0146436
node_pheno17	Cerebral cortex Cx Superior Temporal Gyrus STG	Fibroblast	ENSG00000116962	NID1	96.4	96.39	0.91	0.0146436
node_pheno17	Cerebral cortex Cx Superior Temporal Gyrus STG	Vascular	ENSG00000116962	NID1	91.43	96.39	0.83	0.0146436
node_pheno17	Cerebral cortex Cx Cingulate gyrus retrosplenial CgGrs A29 A30	Fibroblast	ENSG00000116962	NID1	93.51	96.39	0.88	0.0146436
node_pheno17	Cerebral cortex Cx Supramarginal gyrus SMG A40	Fibroblast	ENSG00000116962	NID1	93.97	96.39	0.88	0.0146436
node_pheno17	Tail of Hippocampus HiT Caudal Hippocampus CA4-DGC	Fibroblast	ENSG00000116962	NID1	97.87	96.39	0.94	0.0146436
node_pheno17	Cerebral cortex Cx Temporal pole TP Temporopolar area A38	Fibroblast	ENSG00000116962	NID1	93.76	96.39	0.86	0.0146436
node_pheno17	Cerebral cortex Cx Perirhinal gyrus PRG A35 A36	Fibroblast	ENSG00000116962	NID1	92.37	96.39	0.82	0.0146436
node_pheno17	Perirhinal cortex area 35 A35 rostral subdivision of area 35 A35r	Fibroblast	ENSG00000116962	NID1	92.77	96.39	0.79	0.0146436
node_pheno17	Body of hippocampus HiB Rostral DGC A4	Fibroblast	ENSG00000116962	NID1	97.02	96.39	0.91	0.0146436
node_pheno17	Cerebral cortex Cx Anterior parahippocampal gyrus AG Lateral entorhinal cortex LEC	Fibroblast	ENSG00000116962	NID1	95.85	96.39	0.89	0.0146436
node_pheno17	Cerebral cortex Cx Transverse temporal gyrus TTG Primary auditory cortex A1C	Fibroblast	ENSG00000116962	NID1	97.58	96.39	0.93	0.0146436
node_pheno17	Cerebral cortex Cx Rostral gyrus RoG Dorsal division of MFC A32	Fibroblast	ENSG00000116962	NID1	94.8	96.39	0.89	0.0146436
node_pheno17	Cerebral cortex Cx Subcallosal Gyrus SCG Subgenual subcallosal division of MFC A25	Fibroblast	ENSG00000116962	NID1	90.4	96.39	0.82	0.0146436
node_pheno17	Cerebral cortex Cx Anterior parahippocampal gyrus posterior part APH Medial entorhinal cortex MEC	Astrocyte	ENSG00000116962	NID1	90.12	96.39	0.75	0.0146436
node_pheno17	Cerebral cortex Cx Anterior parahippocampal gyrus posterior part APH Medial entorhinal cortex MEC	Fibroblast	ENSG00000116962	NID1	95.42	96.39	0.88	0.0146436
node_pheno17	Cerebral cortex Cx Cingulate gyrus rostral CgGr Ventral division of MFC A24	Fibroblast	ENSG00000116962	NID1	97.41	96.39	0.93	0.0146436
node_pheno17	Cerebral cortex Cx Gyrus rectus ReG Medial orbitofrontal cortex A14	Fibroblast	ENSG00000116962	NID1	93.63	96.39	0.86	0.0146436
node_pheno17	Cerebral cortex Cx Gyrus rectus ReG Medial orbitofrontal cortex A14	Vascular	ENSG00000116962	NID1	90.8	96.39	0.81	0.0146436
node_pheno17	Cerebral cortex Cx Inferior frontal gyrus IFG Ventrolateral prefrontal cortex A44 A45	Fibroblast	ENSG00000116962	NID1	93.07	96.39	0.87	0.0146436
edge_pheno816	Cerebral cortex Cx Cingulate gyrus retrosplenial CgGrs A29 A30	Upper_rhombic_lip	ENSG00000110697	PITPNM1	91.69	97.1	0.87	0.014651
edge_pheno1698	Cerebral cortex Cx Anterior parahippocampal gyrus posterior part APH Medial entorhinal cortex MEC	Fibroblast	ENSG00000249624	AP000295	90.52	95.01	0.8	0.014651
edge_pheno816	Cerebral cortex Cx Anterior parahippocampal gyrus posterior part APH Medial entorhinal cortex MEC	Medium_spiny_neuron	ENSG00000110697	PITPNM1	90.22	97.1	0.82	0.014651
edge_pheno262	Cerebral cortex Cx Cingulate gyrus retrosplenial CgGrs A29 A30	Committed_oligodendrocyte_precursor	ENSG00000258708	SLC25A21-AS1	94.57	97.33	0.9	0.014651
edge_pheno262	Cerebral cortex Cx Cingulate gyrus rostral CgGr Ventral division of MFC A24	Amygdala_excitatory	ENSG00000180720	CHRM4	97.87	97.32	0.82	0.0146584
edge_pheno262	Body of hippocampus HiB Rostral DGC A4	Hippocampal_CA1-3	ENSG00000180720	CHRM4	96.92	97.32	0.7	0.0146584
edge_pheno286	Cerebral cortex Cx Subcallosal Gyrus SCG Subgenual subcallosal division of MFC A25	Fibroblast	ENSG00000106366	SERPINE1	93.61	97.32	0.88	0.0146733
edge_pheno286	Cerebral cortex Cx Supramarginal gyrus SMG A40	Fibroblast	ENSG00000106366	SERPINE1	92.72	97.32	0.86	0.0146733
edge_pheno249	Cerebral cortex Cx Perirhinal gyrus PRG A35 A36	Upper-layer_intratelencephalic	ENSG00000166908	PIP4K2C	90.31	97.95	0.56	0.0146733
edge_pheno249	Cerebral cortex Cx Cingulate gyrus retrosplenial CgGrs A29 A30	Deep-layer_intratelencephalic	ENSG00000166908	PIP4K2C	90.89	97.95	0.46	0.0146733
edge_pheno249	Cerebral cortex Cx Cingulate gyrus retrosplenial CgGrs A29 A30	Upper-layer_intratelencephalic	ENSG00000166908	PIP4K2C	98.26	97.95	0.75	0.0146733
edge_pheno286	Cerebral cortex Cx Caudal cingulate gyrus CgGC A23	Fibroblast	ENSG00000106366	SERPINE1	96.33	97.32	0.9	0.0146733
edge_pheno286	Cerebral cortex Cx Gyrus rectus ReG Medial orbitofrontal cortex A14	Eccentric_medium_spiny_neuron	ENSG00000106366	SERPINE1	94.5	97.32	0.78	0.0146733
edge_pheno286	Head of hippocampus HiH Uncal DG CA4	Fibroblast	ENSG00000106366	SERPINE1	96.26	97.32	0.91	0.0146733
edge_pheno286	Cerebral cortex Cx Anterior parahippocampal gyrus posterior part APH Medial entorhinal cortex MEC	Fibroblast	ENSG00000106366	SERPINE1	95.51	97.32	0.88	0.0146733
edge_pheno286	Tail of Hippocampus HiT Caudal Hippocampus CA4-DGC	Fibroblast	ENSG00000106366	SERPINE1	93.93	97.32	0.85	0.0146733
edge_pheno286	Tail of Hippocampus HiT Caudal Hippocampus CA4-DGC	Microglia	ENSG00000106366	SERPINE1	92.41	97.32	0.83	0.0146733
edge_pheno286	Cerebral cortex Cx Rostral gyrus RoG Dorsal division of MFC A32	Vascular	ENSG00000106366	SERPINE1	97.46	97.32	0.95	0.0146733
edge_pheno249	Head of hippocampus HiH Tail of Hippocampus HiT Subicular cortex Sub	Amygdala_excitatory	ENSG00000166908	PIP4K2C	90.81	97.95	0.55	0.0146733
edge_pheno249	Tail of Hippocampus HiT Caudal Hippocampus CA4-DGC	Hippocampal_CA1-3	ENSG00000166908	PIP4K2C	90.48	97.95	0.52	0.0146733
edge_pheno249	Cerebral cortex Cx Anterior parahippocampal gyrus AG Lateral entorhinal cortex LEC	Upper-layer_intratelencephalic	ENSG00000166908	PIP4K2C	90.54	97.95	0.59	0.0146733
edge_pheno249	Cerebral cortex Cx Posterior parahippocampal gyrus PPH TH-TL	Upper-layer_intratelencephalic	ENSG00000166908	PIP4K2C	94.15	97.95	0.63	0.0146733
edge_pheno286	Cerebral cortex Cx Posterior parahippocampal gyrus PPH TH-TL	Vascular	ENSG00000106366	SERPINE1	93.61	97.32	0.87	0.0146733
edge_pheno249	Cerebral cortex Cx Supraparietal lobule SPL Posterosuperior dorsal parietal cortex A5 A7	Upper-layer_intratelencephalic	ENSG00000166908	PIP4K2C	97.13	97.95	0.68	0.0146733
edge_pheno286	Body of hippocampus HiB Rostral DGC A4	Fibroblast	ENSG00000106366	SERPINE1	95.78	97.32	0.89	0.0146733
edge_pheno249	Body of hippocampus HiB Rostral DGC A4	Hippocampal_CA4	ENSG00000166908	PIP4K2C	91.37	97.95	0.47	0.0146733
edge_pheno249	Cerebral cortex Cx Superior Temporal Gyrus STG	Deep-layer_intratelencephalic	ENSG00000166908	PIP4K2C	90.98	97.95	0.46	0.0146733
edge_pheno249	Cerebral cortex Cx Superior Temporal Gyrus STG	Upper-layer_intratelencephalic	ENSG00000166908	PIP4K2C	93.84	97.95	0.6	0.0146733
edge_pheno249	Cerebral cortex Cx Transverse temporal gyrus TTG Primary auditory cortex A1C	Deep-layer_intratelencephalic	ENSG00000166908	PIP4K2C	92.79	97.95	0.52	0.0146733
edge_pheno249	Cerebral cortex Cx Transverse temporal gyrus TTG Primary auditory cortex A1C	Upper-layer_intratelencephalic	ENSG00000166908	PIP4K2C	95.77	97.95	0.64	0.0146733
edge_pheno249	Head of hippocampus HiH Uncal DG CA4	Hippocampal_CA4	ENSG00000166908	PIP4K2C	92.77	97.95	0.5	0.0146733
edge_pheno249	Cerebral cortex Cx Caudal cingulate gyrus CgGC A23	Upper-layer_intratelencephalic	ENSG00000166908	PIP4K2C	92.17	97.95	0.55	0.0146733
edge_pheno1142	Tail of Hippocampus HiT Caudal Hippocampus CA4-DGC	Splatter	ENSG00000173404	INSM1	97.56	96.74	0.79	0.0146807
edge_pheno1142	Cerebral cortex Cx Cingulate gyrus retrosplenial CgGrs A29 A30	Upper-layer_intratelencephalic	ENSG00000173404	INSM1	94.11	96.74	0.59	0.0146807
edge_pheno1142	Head of hippocampus HiH Tail of Hippocampus HiT Subicular cortex Sub	Miscellaneous	ENSG00000173404	INSM1	97.72	96.74	0.85	0.0146807
edge_pheno1142	Cerebral cortex Cx Gyrus rectus ReG Medial orbitofrontal cortex A14	Eccentric_medium_spiny_neuron	ENSG00000173404	INSM1	93.63	96.74	0.76	0.0146807
edge_pheno1142	Cerebral cortex Cx Temporal pole TP Temporopolar area A38	Splatter	ENSG00000173404	INSM1	96.57	96.74	0.76	0.0146807
edge_pheno1142	Cerebral cortex Cx Anterior parahippocampal gyrus AG Lateral entorhinal cortex LEC	Upper_rhombic_lip	ENSG00000173404	INSM1	95.74	96.74	0.92	0.0146807
edge_pheno1142	Cerebral cortex Cx Anterior parahippocampal gyrus posterior part APH Medial entorhinal cortex MEC	Hippocampal_CA1-3	ENSG00000173404	INSM1	95.6	96.74	0.85	0.0146807
edge_pheno1142	Cerebral cortex Cx Anterior parahippocampal gyrus posterior part APH Medial entorhinal cortex MEC	Miscellaneous	ENSG00000173404	INSM1	95.22	96.74	0.72	0.0146807
edge_pheno1142	Cerebral cortex Cx Posterior parahippocampal gyrus PPH TH-TL	Miscellaneous	ENSG00000173404	INSM1	96.2	96.74	0.74	0.0146807
edge_pheno1142	Body of hippocampus HiB Rostral DGC A4	Miscellaneous	ENSG00000173404	INSM1	91.43	96.74	0.57	0.0146807
edge_pheno249	Head of hippocampus HiH Tail of Hippocampus HiT Subicular cortex Sub	Ependymal	ENSG00000178804	H1FOO	95.07	97.94	0.86	0.0146881
edge_pheno249	Body of hippocampus HiB Rostral DGC A4	Ependymal	ENSG00000178804	H1FOO	90.3	97.94	0.75	0.0146881
edge_pheno491	Cerebral cortex Cx Gyrus rectus ReG Medial orbitofrontal cortex A14	Vascular	ENSG00000130427	EPO	94.76	97.3	0.88	0.0146919
edge_pheno1205	Cerebral cortex Cx Perirhinal gyrus PRG A35 A36	Splatter	ENSG00000205856	C22orf42	97.98	97.77	0.84	0.0146919
edge_pheno1205	Body of hippocampus HiB Rostral DGC A4	Splatter	ENSG00000205856	C22orf42	95.8	97.77	0.72	0.0146919
edge_pheno593	Cerebral cortex Cx Anterior parahippocampal gyrus posterior part APH Medial entorhinal cortex MEC	Medium_spiny_neuron	ENSG00000247077	PGAM5	91.08	97.18	0.83	0.0146993
edge_pheno1359	Cerebral cortex Cx Perirhinal gyrus PRG A35 A36	Amygdala_excitatory	ENSG00000050628	PTGER3	99.88	97.05	0.91	0.014703
edge_pheno1359	Cerebral cortex Cx Perirhinal gyrus PRG A35 A36	Upper-layer_intratelencephalic	ENSG00000050628	PTGER3	97.52	97.05	0.76	0.014703
edge_pheno1359	Cerebral cortex Cx Supraparietal lobule SPL Posterosuperior dorsal parietal cortex A5 A7	Deep-layer_intratelencephalic	ENSG00000050628	PTGER3	91.68	97.05	0.5	0.014703
edge_pheno1359	Cerebral cortex Cx Cingulate gyrus retrosplenial CgGrs A29 A30	Deep-layer_intratelencephalic	ENSG00000050628	PTGER3	99.01	97.05	0.9	0.014703
edge_pheno1359	Cerebral cortex Cx Cingulate gyrus retrosplenial CgGrs A29 A30	Deep-layer_near-projecting	ENSG00000050628	PTGER3	99.59	97.05	0.96	0.014703
edge_pheno1359	Cerebral cortex Cx Cingulate gyrus rostral CgGr Ventral division of MFC A24	Deep-layer_near-projecting	ENSG00000050628	PTGER3	95.15	97.05	0.78	0.014703
edge_pheno1359	Cerebral cortex Cx Cingulate gyrus rostral CgGr Ventral division of MFC A24	Upper-layer_intratelencephalic	ENSG00000050628	PTGER3	95.16	97.05	0.67	0.014703
edge_pheno1359	Cerebral cortex Cx Transverse temporal gyrus TTG Primary auditory cortex A1C	Deep-layer_intratelencephalic	ENSG00000050628	PTGER3	92.31	97.05	0.51	0.014703
edge_pheno1359	Cerebral cortex Cx Inferior frontal gyrus IFG Ventrolateral prefrontal cortex A44 A45	Deep-layer_near-projecting	ENSG00000050628	PTGER3	93.98	97.05	0.74	0.014703
edge_pheno1359	Tail of Hippocampus HiT Caudal Hippocampus CA4-DGC	CGE_interneuron	ENSG00000050628	PTGER3	91.84	97.05	0.53	0.014703
edge_pheno1359	Tail of Hippocampus HiT Caudal Hippocampus CA4-DGC	MGE_interneuron	ENSG00000050628	PTGER3	96.41	97.05	0.76	0.014703
edge_pheno1359	Cerebral cortex Cx Rostral gyrus RoG Dorsal division of MFC A32	Deep-layer_near-projecting	ENSG00000050628	PTGER3	99.35	97.05	0.94	0.014703
edge_pheno1359	Head of hippocampus HiH Tail of Hippocampus HiT Subicular cortex Sub	Amygdala_excitatory	ENSG00000050628	PTGER3	98.01	97.05	0.81	0.014703
edge_pheno1359	Head of hippocampus HiH Tail of Hippocampus HiT Subicular cortex Sub	Deep-layer_corticothalamic_and_6b	ENSG00000050628	PTGER3	99.01	97.05	0.88	0.014703
edge_pheno1359	Head of hippocampus HiH Tail of Hippocampus HiT Subicular cortex Sub	Hippocampal_CA1-3	ENSG00000050628	PTGER3	96.81	97.05	0.83	0.014703
edge_pheno1359	Perirhinal cortex area 35 A35 rostral subdivision of area 35 A35r	Amygdala_excitatory	ENSG00000050628	PTGER3	95.68	97.05	0.85	0.014703
edge_pheno1359	Cerebral cortex Cx Temporal pole TP Temporopolar area A38	Upper-layer_intratelencephalic	ENSG00000050628	PTGER3	98.39	97.05	0.74	0.014703
edge_pheno1359	Cerebral cortex Cx Posterior parahippocampal gyrus PPH TH-TL	Deep-layer_near-projecting	ENSG00000050628	PTGER3	98.93	97.05	0.93	0.014703
edge_pheno1359	Cerebral cortex Cx Posterior parahippocampal gyrus PPH TH-TL	Upper-layer_intratelencephalic	ENSG00000050628	PTGER3	98.09	97.05	0.74	0.014703
edge_pheno1359	Cerebral cortex Cx Anterior parahippocampal gyrus AG Lateral entorhinal cortex LEC	Upper-layer_intratelencephalic	ENSG00000050628	PTGER3	99.56	97.05	0.95	0.014703
edge_pheno1359	Cerebral cortex Cx Subcallosal Gyrus SCG Subgenual subcallosal division of MFC A25	Deep-layer_near-projecting	ENSG00000050628	PTGER3	95.39	97.05	0.79	0.014703
edge_pheno1359	Cerebral cortex Cx Subcallosal Gyrus SCG Subgenual subcallosal division of MFC A25	Upper-layer_intratelencephalic	ENSG00000050628	PTGER3	93.62	97.05	0.62	0.014703
edge_pheno1359	Head of hippocampus HiH Uncal DG CA4	Deep-layer_corticothalamic_and_6b	ENSG00000050628	PTGER3	98	97.05	0.81	0.014703
edge_pheno1359	Head of hippocampus HiH Uncal DG CA4	MGE_interneuron	ENSG00000050628	PTGER3	97.8	97.05	0.83	0.014703
edge_pheno1359	Cerebral cortex Cx Caudal cingulate gyrus CgGC A23	Deep-layer_near-projecting	ENSG00000050628	PTGER3	98.64	97.05	0.92	0.014703
edge_pheno1359	Cerebral cortex Cx Posterior intermediate orbital gyrus POrG Caudal division of OFCiA13	Deep-layer_near-projecting	ENSG00000050628	PTGER3	97.73	97.05	0.88	0.014703
edge_pheno1359	Cerebral cortex Cx Gyrus rectus ReG Medial orbitofrontal cortex A14	Deep-layer_near-projecting	ENSG00000050628	PTGER3	98.32	97.05	0.89	0.014703
edge_pheno1359	Body of hippocampus HiB Rostral DGC A4	CGE_interneuron	ENSG00000050628	PTGER3	91.2	97.05	0.47	0.014703
edge_pheno1359	Body of hippocampus HiB Rostral DGC A4	Deep-layer_corticothalamic_and_6b	ENSG00000050628	PTGER3	98.61	97.05	0.85	0.014703
edge_pheno1359	Body of hippocampus HiB Rostral DGC A4	MGE_interneuron	ENSG00000050628	PTGER3	90.26	97.05	0.47	0.014703
edge_pheno1359	Cerebral cortex Cx Anterior parahippocampal gyrus posterior part APH Medial entorhinal cortex MEC	Deep-layer_corticothalamic_and_6b	ENSG00000050628	PTGER3	99.75	97.05	0.95	0.014703
edge_pheno1359	Cerebral cortex Cx Anterior parahippocampal gyrus posterior part APH Medial entorhinal cortex MEC	Upper-layer_intratelencephalic	ENSG00000050628	PTGER3	93.69	97.05	0.64	0.014703
edge_pheno1359	Cerebral cortex Cx Superior Temporal Gyrus STG	Deep-layer_intratelencephalic	ENSG00000050628	PTGER3	94.34	97.05	0.59	0.014703
edge_pheno1359	Cerebral cortex Cx Superior Temporal Gyrus STG	Deep-layer_near-projecting	ENSG00000050628	PTGER3	90.63	97.05	0.54	0.014703
edge_pheno1359	Cerebral cortex Cx Superior Temporal Gyrus STG	Eccentric_medium_spiny_neuron	ENSG00000050628	PTGER3	97.64	97.05	0.96	0.014703
edge_pheno262	Cerebral cortex Cx Subcallosal Gyrus SCG Subgenual subcallosal division of MFC A25	Upper-layer_intratelencephalic	ENSG00000146453	PNLDC1	94.93	97.32	0.65	0.0147142
edge_pheno262	Cerebral cortex Cx Supramarginal gyrus SMG A40	Upper-layer_intratelencephalic	ENSG00000146453	PNLDC1	97.86	97.32	0.7	0.0147142
edge_pheno262	Cerebral cortex Cx Supraparietal lobule SPL Posterosuperior dorsal parietal cortex A5 A7	Upper-layer_intratelencephalic	ENSG00000146453	PNLDC1	97.1	97.32	0.68	0.0147142
edge_pheno1698	Cerebral cortex Cx Gyrus rectus ReG Medial orbitofrontal cortex A14	Vascular	ENSG00000159588	CCDC17	90.76	95.01	0.81	0.0147142
edge_pheno1698	Cerebral cortex Cx Anterior parahippocampal gyrus posterior part APH Medial entorhinal cortex MEC	Committed_oligodendrocyte_precursor	ENSG00000159588	CCDC17	92.19	95.01	0.79	0.0147142
edge_pheno1698	Head of hippocampus HiH Uncal DG CA4	Ependymal	ENSG00000159588	CCDC17	93.85	95.01	0.82	0.0147142
edge_pheno262	Cerebral cortex Cx Transverse temporal gyrus TTG Primary auditory cortex A1C	Upper-layer_intratelencephalic	ENSG00000146453	PNLDC1	94.98	97.32	0.62	0.0147142
edge_pheno262	Cerebral cortex Cx Gyrus rectus ReG Medial orbitofrontal cortex A14	Upper-layer_intratelencephalic	ENSG00000146453	PNLDC1	95.13	97.32	0.64	0.0147142
edge_pheno262	Cerebral cortex Cx Inferior frontal gyrus IFG Ventrolateral prefrontal cortex A44 A45	Upper-layer_intratelencephalic	ENSG00000146453	PNLDC1	96.82	97.32	0.69	0.0147142
edge_pheno262	Cerebral cortex Cx Superior Temporal Gyrus STG	Upper-layer_intratelencephalic	ENSG00000146453	PNLDC1	94.59	97.32	0.62	0.0147142
edge_pheno262	Tail of Hippocampus HiT Caudal Hippocampus CA4-DGC	Eccentric_medium_spiny_neuron	ENSG00000146453	PNLDC1	94.38	97.32	0.78	0.0147142
edge_pheno1698	Head of hippocampus HiH Tail of Hippocampus HiT Subicular cortex Sub	Ependymal	ENSG00000159588	CCDC17	94.45	95.01	0.85	0.0147142
edge_pheno262	Head of hippocampus HiH Tail of Hippocampus HiT Subicular cortex Sub	Upper-layer_intratelencephalic	ENSG00000146453	PNLDC1	90.77	97.32	0.64	0.0147142
edge_pheno262	Cerebral cortex Cx Caudal cingulate gyrus CgGC A23	Upper-layer_intratelencephalic	ENSG00000146453	PNLDC1	94.66	97.32	0.62	0.0147142
edge_pheno262	Cerebral cortex Cx Posterior parahippocampal gyrus PPH TH-TL	Upper-layer_intratelencephalic	ENSG00000146453	PNLDC1	90.79	97.32	0.54	0.0147142
edge_pheno262	Cerebral cortex Cx Anterior parahippocampal gyrus posterior part APH Medial entorhinal cortex MEC	Upper-layer_intratelencephalic	ENSG00000146453	PNLDC1	94.82	97.32	0.69	0.0147142
edge_pheno262	Cerebral cortex Cx Posterior intermediate orbital gyrus POrG Caudal division of OFCiA13	Upper-layer_intratelencephalic	ENSG00000146453	PNLDC1	97.43	97.32	0.71	0.0147142
edge_pheno262	Cerebral cortex Cx Cingulate gyrus retrosplenial CgGrs A29 A30	Upper-layer_intratelencephalic	ENSG00000146453	PNLDC1	96.98	97.32	0.69	0.0147142
edge_pheno1698	Body of hippocampus HiB Rostral DGC A4	Ependymal	ENSG00000159588	CCDC17	95.59	95.01	0.86	0.0147142
edge_pheno1698	Cerebral cortex Cx Caudal cingulate gyrus CgGC A23	Committed_oligodendrocyte_precursor	ENSG00000159588	CCDC17	97.1	95.01	0.94	0.0147142
edge_pheno1359	Body of hippocampus HiB Rostral DGC A4	Medium_spiny_neuron	ENSG00000142945	KIF2C	92.45	97.04	0.69	0.0147254
edge_pheno262	Tail of Hippocampus HiT Caudal Hippocampus CA4-DGC	Hippocampal_CA4	ENSG00000104979	C19orf53	91.7	97.31	0.54	0.0147328
edge_pheno1359	Cerebral cortex Cx Perirhinal gyrus PRG A35 A36	Deep-layer_corticothalamic_and_6b	ENSG00000114812	VIPR1	92.07	97.03	0.58	0.014744
edge_pheno1359	Cerebral cortex Cx Perirhinal gyrus PRG A35 A36	Deep-layer_intratelencephalic	ENSG00000114812	VIPR1	92.89	97.03	0.6	0.014744
edge_pheno1359	Cerebral cortex Cx Supraparietal lobule SPL Posterosuperior dorsal parietal cortex A5 A7	Deep-layer_corticothalamic_and_6b	ENSG00000114812	VIPR1	97.41	97.03	0.84	0.014744
edge_pheno1359	Cerebral cortex Cx Supraparietal lobule SPL Posterosuperior dorsal parietal cortex A5 A7	Deep-layer_intratelencephalic	ENSG00000114812	VIPR1	97.35	97.03	0.74	0.014744
edge_pheno1359	Cerebral cortex Cx Supraparietal lobule SPL Posterosuperior dorsal parietal cortex A5 A7	Upper-layer_intratelencephalic	ENSG00000114812	VIPR1	95.52	97.03	0.63	0.014744
edge_pheno1359	Cerebral cortex Cx Cingulate gyrus retrosplenial CgGrs A29 A30	Deep-layer_corticothalamic_and_6b	ENSG00000114812	VIPR1	98.66	97.03	0.92	0.014744
edge_pheno1359	Cerebral cortex Cx Cingulate gyrus retrosplenial CgGrs A29 A30	Deep-layer_intratelencephalic	ENSG00000114812	VIPR1	96.89	97.03	0.74	0.014744
edge_pheno1359	Cerebral cortex Cx Cingulate gyrus retrosplenial CgGrs A29 A30	Upper-layer_intratelencephalic	ENSG00000114812	VIPR1	92.95	97.03	0.54	0.014744
edge_pheno1359	Cerebral cortex Cx Cingulate gyrus rostral CgGr Ventral division of MFC A24	Deep-layer_corticothalamic_and_6b	ENSG00000114812	VIPR1	92.34	97.03	0.63	0.014744
edge_pheno1359	Cerebral cortex Cx Cingulate gyrus rostral CgGr Ventral division of MFC A24	Deep-layer_intratelencephalic	ENSG00000114812	VIPR1	92.75	97.03	0.54	0.014744
edge_pheno1359	Cerebral cortex Cx Transverse temporal gyrus TTG Primary auditory cortex A1C	Deep-layer_corticothalamic_and_6b	ENSG00000114812	VIPR1	96.78	97.03	0.82	0.014744
edge_pheno1359	Cerebral cortex Cx Transverse temporal gyrus TTG Primary auditory cortex A1C	Deep-layer_intratelencephalic	ENSG00000114812	VIPR1	97.68	97.03	0.71	0.014744
edge_pheno1359	Cerebral cortex Cx Inferior frontal gyrus IFG Ventrolateral prefrontal cortex A44 A45	Deep-layer_corticothalamic_and_6b	ENSG00000114812	VIPR1	95.42	97.03	0.77	0.014744
edge_pheno1359	Cerebral cortex Cx Inferior frontal gyrus IFG Ventrolateral prefrontal cortex A44 A45	Deep-layer_intratelencephalic	ENSG00000114812	VIPR1	94.91	97.03	0.6	0.014744
edge_pheno1359	Cerebral cortex Cx Supramarginal gyrus SMG A40	Deep-layer_corticothalamic_and_6b	ENSG00000114812	VIPR1	92.32	97.03	0.59	0.014744
edge_pheno1359	Cerebral cortex Cx Supramarginal gyrus SMG A40	Deep-layer_intratelencephalic	ENSG00000114812	VIPR1	94.37	97.03	0.56	0.014744
edge_pheno1359	Cerebral cortex Cx Rostral gyrus RoG Dorsal division of MFC A32	Deep-layer_corticothalamic_and_6b	ENSG00000114812	VIPR1	95.1	97.03	0.63	0.014744
edge_pheno1359	Cerebral cortex Cx Rostral gyrus RoG Dorsal division of MFC A32	Deep-layer_intratelencephalic	ENSG00000114812	VIPR1	95.59	97.03	0.6	0.014744
edge_pheno1359	Head of hippocampus HiH Tail of Hippocampus HiT Subicular cortex Sub	Amygdala_excitatory	ENSG00000114812	VIPR1	90.91	97.03	0.55	0.014744
edge_pheno1359	Head of hippocampus HiH Tail of Hippocampus HiT Subicular cortex Sub	Deep-layer_corticothalamic_and_6b	ENSG00000114812	VIPR1	95.08	97.03	0.65	0.014744
edge_pheno1359	Head of hippocampus HiH Tail of Hippocampus HiT Subicular cortex Sub	Deep-layer_intratelencephalic	ENSG00000114812	VIPR1	95.4	97.03	0.64	0.014744
edge_pheno1359	Perirhinal cortex area 35 A35 rostral subdivision of area 35 A35r	Microglia	ENSG00000114812	VIPR1	92.73	97.03	0.82	0.014744
edge_pheno1359	Cerebral cortex Cx Temporal pole TP Temporopolar area A38	Deep-layer_intratelencephalic	ENSG00000114812	VIPR1	91.07	97.03	0.49	0.014744
edge_pheno1359	Cerebral cortex Cx Posterior parahippocampal gyrus PPH TH-TL	Deep-layer_corticothalamic_and_6b	ENSG00000114812	VIPR1	96.43	97.03	0.81	0.014744
edge_pheno1359	Cerebral cortex Cx Posterior parahippocampal gyrus PPH TH-TL	Deep-layer_intratelencephalic	ENSG00000114812	VIPR1	94.76	97.03	0.61	0.014744
edge_pheno1359	Cerebral cortex Cx Posterior parahippocampal gyrus PPH TH-TL	Deep-layer_near-projecting	ENSG00000114812	VIPR1	92.23	97.03	0.64	0.014744
edge_pheno1359	Cerebral cortex Cx Posterior parahippocampal gyrus PPH TH-TL	Upper-layer_intratelencephalic	ENSG00000114812	VIPR1	96.99	97.03	0.7	0.014744
edge_pheno1359	Cerebral cortex Cx Anterior parahippocampal gyrus AG Lateral entorhinal cortex LEC	Deep-layer_corticothalamic_and_6b	ENSG00000114812	VIPR1	90.7	97.03	0.61	0.014744
edge_pheno1359	Cerebral cortex Cx Anterior parahippocampal gyrus AG Lateral entorhinal cortex LEC	Deep-layer_intratelencephalic	ENSG00000114812	VIPR1	90.32	97.03	0.47	0.014744
edge_pheno1359	Cerebral cortex Cx Subcallosal Gyrus SCG Subgenual subcallosal division of MFC A25	Deep-layer_corticothalamic_and_6b	ENSG00000114812	VIPR1	95.61	97.03	0.76	0.014744
edge_pheno1359	Cerebral cortex Cx Subcallosal Gyrus SCG Subgenual subcallosal division of MFC A25	Deep-layer_intratelencephalic	ENSG00000114812	VIPR1	93.67	97.03	0.56	0.014744
edge_pheno1359	Cerebral cortex Cx Subcallosal Gyrus SCG Subgenual subcallosal division of MFC A25	Deep-layer_near-projecting	ENSG00000114812	VIPR1	90.98	97.03	0.62	0.014744
edge_pheno1359	Head of hippocampus HiH Uncal DG CA4	Hippocampal_dentate_gyrus	ENSG00000114812	VIPR1	96.38	97.03	0.68	0.014744
edge_pheno1359	Cerebral cortex Cx Caudal cingulate gyrus CgGC A23	Deep-layer_corticothalamic_and_6b	ENSG00000114812	VIPR1	94	97.03	0.72	0.014744
edge_pheno1359	Cerebral cortex Cx Caudal cingulate gyrus CgGC A23	Deep-layer_intratelencephalic	ENSG00000114812	VIPR1	95	97.03	0.59	0.014744
edge_pheno1359	Cerebral cortex Cx Posterior intermediate orbital gyrus POrG Caudal division of OFCiA13	Deep-layer_corticothalamic_and_6b	ENSG00000114812	VIPR1	93.61	97.03	0.71	0.014744
edge_pheno1359	Cerebral cortex Cx Posterior intermediate orbital gyrus POrG Caudal division of OFCiA13	Deep-layer_intratelencephalic	ENSG00000114812	VIPR1	94.11	97.03	0.56	0.014744
edge_pheno1359	Cerebral cortex Cx Gyrus rectus ReG Medial orbitofrontal cortex A14	Deep-layer_corticothalamic_and_6b	ENSG00000114812	VIPR1	90.48	97.03	0.56	0.014744
edge_pheno1359	Cerebral cortex Cx Gyrus rectus ReG Medial orbitofrontal cortex A14	Deep-layer_intratelencephalic	ENSG00000114812	VIPR1	95.27	97.03	0.6	0.014744
edge_pheno1359	Body of hippocampus HiB Rostral DGC A4	Hippocampal_dentate_gyrus	ENSG00000114812	VIPR1	90.15	97.03	0.44	0.014744
edge_pheno1359	Cerebral cortex Cx Superior Temporal Gyrus STG	Deep-layer_corticothalamic_and_6b	ENSG00000114812	VIPR1	98.61	97.03	0.89	0.014744
edge_pheno1359	Cerebral cortex Cx Superior Temporal Gyrus STG	Deep-layer_intratelencephalic	ENSG00000114812	VIPR1	97.7	97.03	0.78	0.014744
edge_pheno1359	Cerebral cortex Cx Superior Temporal Gyrus STG	Deep-layer_near-projecting	ENSG00000114812	VIPR1	92.62	97.03	0.63	0.014744
edge_pheno1359	Cerebral cortex Cx Superior Temporal Gyrus STG	Upper-layer_intratelencephalic	ENSG00000114812	VIPR1	95.23	97.03	0.64	0.014744
edge_pheno262	Head of hippocampus HiH Tail of Hippocampus HiT Subicular cortex Sub	Deep-layer_corticothalamic_and_6b	ENSG00000140937	CDH11	92.81	97.29	0.59	0.0147627
edge_pheno262	Cerebral cortex Cx Anterior parahippocampal gyrus posterior part APH Medial entorhinal cortex MEC	Deep-layer_corticothalamic_and_6b	ENSG00000140937	CDH11	90.11	97.29	0.55	0.0147627
edge_pheno491	Cerebral cortex Cx Supramarginal gyrus SMG A40	Oligodendrocyte_precursor	ENSG00000243244	STON1	93.11	97.29	0.79	0.0147664
edge_pheno491	Cerebral cortex Cx Cingulate gyrus retrosplenial CgGrs A29 A30	Miscellaneous	ENSG00000243244	STON1	95.03	97.29	0.69	0.0147664
edge_pheno491	Body of hippocampus HiB Rostral DGC A4	Choroid_plexus	ENSG00000243244	STON1	92.06	97.29	0.78	0.0147664
edge_pheno491	Cerebral cortex Cx Caudal cingulate gyrus CgGC A23	Oligodendrocyte_precursor	ENSG00000243244	STON1	90.04	97.29	0.7	0.0147664
edge_pheno491	Cerebral cortex Cx Anterior parahippocampal gyrus AG Lateral entorhinal cortex LEC	Oligodendrocyte_precursor	ENSG00000243244	STON1	90.57	97.29	0.76	0.0147664
edge_pheno491	Cerebral cortex Cx Superior Temporal Gyrus STG	Oligodendrocyte_precursor	ENSG00000243244	STON1	94.45	97.29	0.84	0.0147664
edge_pheno253	Cerebral cortex Cx Subcallosal Gyrus SCG Subgenual subcallosal division of MFC A25	MGE_interneuron	ENSG00000078549	ADCYAP1R1	94.41	97.47	0.69	0.0147702
edge_pheno253	Cerebral cortex Cx Supramarginal gyrus SMG A40	CGE_interneuron	ENSG00000078549	ADCYAP1R1	94.76	97.47	0.72	0.0147702
edge_pheno253	Cerebral cortex Cx Supramarginal gyrus SMG A40	LAMP5-LHX6_and_Chandelier	ENSG00000078549	ADCYAP1R1	93.8	97.47	0.68	0.0147702
edge_pheno253	Cerebral cortex Cx Supramarginal gyrus SMG A40	MGE_interneuron	ENSG00000078549	ADCYAP1R1	98.51	97.47	0.86	0.0147702
edge_pheno253	Cerebral cortex Cx Perirhinal gyrus PRG A35 A36	CGE_interneuron	ENSG00000078549	ADCYAP1R1	91.24	97.47	0.59	0.0147702
edge_pheno253	Cerebral cortex Cx Perirhinal gyrus PRG A35 A36	MGE_interneuron	ENSG00000078549	ADCYAP1R1	90.88	97.47	0.59	0.0147702
edge_pheno253	Tail of Hippocampus HiT Caudal Hippocampus CA4-DGC	CGE_interneuron	ENSG00000078549	ADCYAP1R1	90.02	97.47	0.48	0.0147702
edge_pheno253	Tail of Hippocampus HiT Caudal Hippocampus CA4-DGC	MGE_interneuron	ENSG00000078549	ADCYAP1R1	90.92	97.47	0.52	0.0147702
edge_pheno253	Cerebral cortex Cx Supraparietal lobule SPL Posterosuperior dorsal parietal cortex A5 A7	CGE_interneuron	ENSG00000078549	ADCYAP1R1	93.05	97.47	0.67	0.0147702
edge_pheno253	Cerebral cortex Cx Supraparietal lobule SPL Posterosuperior dorsal parietal cortex A5 A7	LAMP5-LHX6_and_Chandelier	ENSG00000078549	ADCYAP1R1	92	97.47	0.65	0.0147702
edge_pheno253	Cerebral cortex Cx Supraparietal lobule SPL Posterosuperior dorsal parietal cortex A5 A7	MGE_interneuron	ENSG00000078549	ADCYAP1R1	97.83	97.47	0.85	0.0147702
edge_pheno253	Cerebral cortex Cx Caudal cingulate gyrus CgGC A23	CGE_interneuron	ENSG00000078549	ADCYAP1R1	92.8	97.47	0.66	0.0147702
edge_pheno253	Cerebral cortex Cx Caudal cingulate gyrus CgGC A23	LAMP5-LHX6_and_Chandelier	ENSG00000078549	ADCYAP1R1	92.54	97.47	0.66	0.0147702
edge_pheno253	Cerebral cortex Cx Caudal cingulate gyrus CgGC A23	MGE_interneuron	ENSG00000078549	ADCYAP1R1	98.49	97.47	0.87	0.0147702
edge_pheno253	Cerebral cortex Cx Cingulate gyrus retrosplenial CgGrs A29 A30	MGE_interneuron	ENSG00000078549	ADCYAP1R1	97.44	97.47	0.84	0.0147702
edge_pheno253	Cerebral cortex Cx Transverse temporal gyrus TTG Primary auditory cortex A1C	CGE_interneuron	ENSG00000078549	ADCYAP1R1	95.07	97.47	0.75	0.0147702
edge_pheno253	Cerebral cortex Cx Transverse temporal gyrus TTG Primary auditory cortex A1C	LAMP5-LHX6_and_Chandelier	ENSG00000078549	ADCYAP1R1	95.52	97.47	0.78	0.0147702
edge_pheno253	Cerebral cortex Cx Transverse temporal gyrus TTG Primary auditory cortex A1C	MGE_interneuron	ENSG00000078549	ADCYAP1R1	98.6	97.47	0.89	0.0147702
edge_pheno253	Cerebral cortex Cx Inferior frontal gyrus IFG Ventrolateral prefrontal cortex A44 A45	CGE_interneuron	ENSG00000078549	ADCYAP1R1	91.27	97.47	0.61	0.0147702
edge_pheno253	Cerebral cortex Cx Inferior frontal gyrus IFG Ventrolateral prefrontal cortex A44 A45	MGE_interneuron	ENSG00000078549	ADCYAP1R1	98.22	97.47	0.85	0.0147702
edge_pheno253	Cerebral cortex Cx Cingulate gyrus rostral CgGr Ventral division of MFC A24	MGE_interneuron	ENSG00000078549	ADCYAP1R1	93.28	97.47	0.67	0.0147702
edge_pheno253	Cerebral cortex Cx Posterior parahippocampal gyrus PPH TH-TL	MGE_interneuron	ENSG00000078549	ADCYAP1R1	90.43	97.47	0.6	0.0147702
edge_pheno253	Cerebral cortex Cx Temporal pole TP Temporopolar area A38	CGE_interneuron	ENSG00000078549	ADCYAP1R1	94.86	97.47	0.72	0.0147702
edge_pheno253	Cerebral cortex Cx Temporal pole TP Temporopolar area A38	LAMP5-LHX6_and_Chandelier	ENSG00000078549	ADCYAP1R1	91.47	97.47	0.53	0.0147702
edge_pheno253	Cerebral cortex Cx Temporal pole TP Temporopolar area A38	MGE_interneuron	ENSG00000078549	ADCYAP1R1	97.63	97.47	0.82	0.0147702
edge_pheno253	Cerebral cortex Cx Anterior parahippocampal gyrus AG Lateral entorhinal cortex LEC	CGE_interneuron	ENSG00000078549	ADCYAP1R1	92.07	97.47	0.64	0.0147702
edge_pheno253	Cerebral cortex Cx Anterior parahippocampal gyrus AG Lateral entorhinal cortex LEC	MGE_interneuron	ENSG00000078549	ADCYAP1R1	95.93	97.47	0.75	0.0147702
edge_pheno253	Cerebral cortex Cx Rostral gyrus RoG Dorsal division of MFC A32	MGE_interneuron	ENSG00000078549	ADCYAP1R1	93.13	97.47	0.68	0.0147702
edge_pheno253	Perirhinal cortex area 35 A35 rostral subdivision of area 35 A35r	Astrocyte	ENSG00000078549	ADCYAP1R1	91.34	97.47	0.67	0.0147702
edge_pheno253	Cerebral cortex Cx Posterior intermediate orbital gyrus POrG Caudal division of OFCiA13	MGE_interneuron	ENSG00000078549	ADCYAP1R1	97.14	97.47	0.8	0.0147702
edge_pheno253	Cerebral cortex Cx Superior Temporal Gyrus STG	CGE_interneuron	ENSG00000078549	ADCYAP1R1	96.88	97.47	0.82	0.0147702
edge_pheno253	Cerebral cortex Cx Superior Temporal Gyrus STG	LAMP5-LHX6_and_Chandelier	ENSG00000078549	ADCYAP1R1	96.65	97.47	0.76	0.0147702
edge_pheno253	Cerebral cortex Cx Superior Temporal Gyrus STG	MGE_interneuron	ENSG00000078549	ADCYAP1R1	99	97.47	0.91	0.0147702
edge_pheno253	Cerebral cortex Cx Gyrus rectus ReG Medial orbitofrontal cortex A14	CGE_interneuron	ENSG00000078549	ADCYAP1R1	92.16	97.47	0.58	0.0147702
edge_pheno253	Cerebral cortex Cx Gyrus rectus ReG Medial orbitofrontal cortex A14	LAMP5-LHX6_and_Chandelier	ENSG00000078549	ADCYAP1R1	90.53	97.47	0.49	0.0147702
edge_pheno253	Cerebral cortex Cx Gyrus rectus ReG Medial orbitofrontal cortex A14	MGE_interneuron	ENSG00000078549	ADCYAP1R1	97.54	97.47	0.83	0.0147702
node_pheno17	Cerebral cortex Cx Posterior parahippocampal gyrus PPH TH-TL	Upper-layer_intratelencephalic	ENSG00000123685	BATF3	95.15	96.36	0.65	0.0147776
node_pheno17	Cerebral cortex Cx Supraparietal lobule SPL Posterosuperior dorsal parietal cortex A5 A7	Upper-layer_intratelencephalic	ENSG00000123685	BATF3	94.5	96.36	0.61	0.0147776
node_pheno17	Cerebral cortex Cx Superior Temporal Gyrus STG	Upper-layer_intratelencephalic	ENSG00000123685	BATF3	93.77	96.36	0.59	0.0147776
node_pheno17	Cerebral cortex Cx Supramarginal gyrus SMG A40	Upper-layer_intratelencephalic	ENSG00000123685	BATF3	91.51	96.36	0.51	0.0147776
node_pheno17	Cerebral cortex Cx Temporal pole TP Temporopolar area A38	Upper-layer_intratelencephalic	ENSG00000123685	BATF3	90.63	96.36	0.55	0.0147776
node_pheno17	Perirhinal cortex area 35 A35 rostral subdivision of area 35 A35r	Microglia	ENSG00000123685	BATF3	90.06	96.36	0.78	0.0147776
node_pheno17	Cerebral cortex Cx Anterior parahippocampal gyrus AG Lateral entorhinal cortex LEC	Amygdala_excitatory	ENSG00000123685	BATF3	90.42	96.36	0.55	0.0147776
node_pheno17	Cerebral cortex Cx Cingulate gyrus rostral CgGr Ventral division of MFC A24	Upper-layer_intratelencephalic	ENSG00000123685	BATF3	93.39	96.36	0.62	0.0147776
node_pheno17	Cerebral cortex Cx Gyrus rectus ReG Medial orbitofrontal cortex A14	Upper-layer_intratelencephalic	ENSG00000123685	BATF3	91.07	96.36	0.55	0.0147776
node_pheno17	Cerebral cortex Cx Caudal cingulate gyrus CgGC A23	Upper-layer_intratelencephalic	ENSG00000123685	BATF3	90.97	96.36	0.51	0.0147776
edge_pheno1205	Cerebral cortex Cx Posterior parahippocampal gyrus PPH TH-TL	Committed_oligodendrocyte_precursor	ENSG00000178184	PARD6G	94.22	97.77	0.82	0.0147776
edge_pheno1205	Body of hippocampus HiB Rostral DGC A4	Committed_oligodendrocyte_precursor	ENSG00000178184	PARD6G	91.77	97.77	0.75	0.0147776
edge_pheno1205	Perirhinal cortex area 35 A35 rostral subdivision of area 35 A35r	Committed_oligodendrocyte_precursor	ENSG00000178184	PARD6G	91.16	97.77	0.67	0.0147776
edge_pheno1205	Head of hippocampus HiH Uncal DG CA4	Committed_oligodendrocyte_precursor	ENSG00000178184	PARD6G	91.85	97.77	0.71	0.0147776
edge_pheno1698	Tail of Hippocampus HiT Caudal Hippocampus CA4-DGC	Splatter	ENSG00000162006	MSLNL	97.66	95	0.79	0.0147851
edge_pheno1698	Cerebral cortex Cx Cingulate gyrus retrosplenial CgGrs A29 A30	Upper-layer_intratelencephalic	ENSG00000162006	MSLNL	96.39	95	0.67	0.0147851
edge_pheno1698	Cerebral cortex Cx Gyrus rectus ReG Medial orbitofrontal cortex A14	Upper-layer_intratelencephalic	ENSG00000162006	MSLNL	96.96	95	0.69	0.0147851
edge_pheno1698	Cerebral cortex Cx Anterior parahippocampal gyrus posterior part APH Medial entorhinal cortex MEC	Miscellaneous	ENSG00000162006	MSLNL	97.49	95	0.84	0.0147851
edge_pheno1698	Cerebral cortex Cx Rostral gyrus RoG Dorsal division of MFC A32	Upper-layer_intratelencephalic	ENSG00000162006	MSLNL	96.46	95	0.67	0.0147851
edge_pheno1698	Cerebral cortex Cx Cingulate gyrus rostral CgGr Ventral division of MFC A24	Miscellaneous	ENSG00000162006	MSLNL	99	95	0.91	0.0147851
edge_pheno1698	Cerebral cortex Cx Cingulate gyrus rostral CgGr Ventral division of MFC A24	Upper-layer_intratelencephalic	ENSG00000162006	MSLNL	92.96	95	0.61	0.0147851
edge_pheno1698	Head of hippocampus HiH Tail of Hippocampus HiT Subicular cortex Sub	Miscellaneous	ENSG00000162006	MSLNL	93.33	95	0.64	0.0147851
edge_pheno1698	Head of hippocampus HiH Tail of Hippocampus HiT Subicular cortex Sub	Upper-layer_intratelencephalic	ENSG00000162006	MSLNL	96.22	95	0.81	0.0147851
edge_pheno1698	Cerebral cortex Cx Anterior parahippocampal gyrus AG Lateral entorhinal cortex LEC	Miscellaneous	ENSG00000162006	MSLNL	96.65	95	0.82	0.0147851
edge_pheno1698	Cerebral cortex Cx Supramarginal gyrus SMG A40	Upper-layer_intratelencephalic	ENSG00000162006	MSLNL	96.32	95	0.66	0.0147851
edge_pheno1698	Cerebral cortex Cx Posterior parahippocampal gyrus PPH TH-TL	Miscellaneous	ENSG00000162006	MSLNL	94.15	95	0.63	0.0147851
edge_pheno1698	Cerebral cortex Cx Posterior parahippocampal gyrus PPH TH-TL	Upper-layer_intratelencephalic	ENSG00000162006	MSLNL	95.96	95	0.67	0.0147851
edge_pheno1698	Cerebral cortex Cx Subcallosal Gyrus SCG Subgenual subcallosal division of MFC A25	Eccentric_medium_spiny_neuron	ENSG00000162006	MSLNL	90.51	95	0.74	0.0147851
edge_pheno1698	Cerebral cortex Cx Posterior intermediate orbital gyrus POrG Caudal division of OFCiA13	Upper-layer_intratelencephalic	ENSG00000162006	MSLNL	95.4	95	0.66	0.0147851
edge_pheno1698	Cerebral cortex Cx Inferior frontal gyrus IFG Ventrolateral prefrontal cortex A44 A45	Upper-layer_intratelencephalic	ENSG00000162006	MSLNL	97.82	95	0.71	0.0147851
edge_pheno1698	Cerebral cortex Cx Temporal pole TP Temporopolar area A38	Upper-layer_intratelencephalic	ENSG00000162006	MSLNL	94.23	95	0.63	0.0147851
edge_pheno1698	Cerebral cortex Cx Superior Temporal Gyrus STG	Upper-layer_intratelencephalic	ENSG00000162006	MSLNL	96.09	95	0.67	0.0147851
edge_pheno1698	Cerebral cortex Cx Transverse temporal gyrus TTG Primary auditory cortex A1C	Upper-layer_intratelencephalic	ENSG00000162006	MSLNL	95.74	95	0.64	0.0147851
edge_pheno1698	Body of hippocampus HiB Rostral DGC A4	Medium_spiny_neuron	ENSG00000162006	MSLNL	92.13	95	0.68	0.0147851
edge_pheno1698	Body of hippocampus HiB Rostral DGC A4	Splatter	ENSG00000162006	MSLNL	94.51	95	0.67	0.0147851
edge_pheno1698	Cerebral cortex Cx Supraparietal lobule SPL Posterosuperior dorsal parietal cortex A5 A7	Miscellaneous	ENSG00000162006	MSLNL	93.08	95	0.63	0.0147851
edge_pheno1698	Cerebral cortex Cx Supraparietal lobule SPL Posterosuperior dorsal parietal cortex A5 A7	Upper-layer_intratelencephalic	ENSG00000162006	MSLNL	91.3	95	0.51	0.0147851
edge_pheno253	Cerebral cortex Cx Subcallosal Gyrus SCG Subgenual subcallosal division of MFC A25	CGE_interneuron	ENSG00000124875	CXCL6	92.96	97.46	0.68	0.0148076
edge_pheno253	Cerebral cortex Cx Subcallosal Gyrus SCG Subgenual subcallosal division of MFC A25	Deep-layer_intratelencephalic	ENSG00000124875	CXCL6	93.22	97.46	0.55	0.0148076
edge_pheno253	Cerebral cortex Cx Perirhinal gyrus PRG A35 A36	Fibroblast	ENSG00000124875	CXCL6	91.7	97.46	0.81	0.0148076
edge_pheno253	Tail of Hippocampus HiT Caudal Hippocampus CA4-DGC	Fibroblast	ENSG00000124875	CXCL6	90.95	97.46	0.8	0.0148076
edge_pheno253	Cerebral cortex Cx Anterior parahippocampal gyrus posterior part APH Medial entorhinal cortex MEC	Amygdala_excitatory	ENSG00000124875	CXCL6	96.77	97.46	0.67	0.0148076
edge_pheno253	Cerebral cortex Cx Transverse temporal gyrus TTG Primary auditory cortex A1C	Fibroblast	ENSG00000124875	CXCL6	94.57	97.46	0.87	0.0148076
edge_pheno253	Head of hippocampus HiH Tail of Hippocampus HiT Subicular cortex Sub	Deep-layer_intratelencephalic	ENSG00000124875	CXCL6	98.57	97.46	0.84	0.0148076
edge_pheno253	Cerebral cortex Cx Temporal pole TP Temporopolar area A38	CGE_interneuron	ENSG00000124875	CXCL6	93.16	97.46	0.67	0.0148076
edge_pheno253	Cerebral cortex Cx Temporal pole TP Temporopolar area A38	Deep-layer_intratelencephalic	ENSG00000124875	CXCL6	92.98	97.46	0.55	0.0148076
edge_pheno253	Perirhinal cortex area 35 A35 rostral subdivision of area 35 A35r	Fibroblast	ENSG00000124875	CXCL6	97.48	97.46	0.9	0.0148076
edge_pheno253	Body of hippocampus HiB Rostral DGC A4	CGE_interneuron	ENSG00000124875	CXCL6	92.43	97.46	0.5	0.0148076
edge_pheno253	Body of hippocampus HiB Rostral DGC A4	Fibroblast	ENSG00000124875	CXCL6	95.12	97.46	0.88	0.0148076
edge_pheno253	Cerebral cortex Cx Superior Temporal Gyrus STG	Vascular	ENSG00000124875	CXCL6	92.44	97.46	0.84	0.0148076
edge_pheno593	Cerebral cortex Cx Subcallosal Gyrus SCG Subgenual subcallosal division of MFC A25	Miscellaneous	ENSG00000156218	ADAMTSL3	93.75	97.16	0.62	0.0148376
edge_pheno593	Cerebral cortex Cx Cingulate gyrus rostral CgGr Ventral division of MFC A24	Miscellaneous	ENSG00000156218	ADAMTSL3	94.41	97.16	0.63	0.0148376
edge_pheno593	Head of hippocampus HiH Tail of Hippocampus HiT Subicular cortex Sub	Deep-layer_corticothalamic_and_6b	ENSG00000156218	ADAMTSL3	90.59	97.16	0.53	0.0148376
edge_pheno593	Cerebral cortex Cx Anterior parahippocampal gyrus AG Lateral entorhinal cortex LEC	Deep-layer_corticothalamic_and_6b	ENSG00000156218	ADAMTSL3	90.96	97.16	0.62	0.0148376
edge_pheno593	Cerebral cortex Cx Anterior parahippocampal gyrus posterior part APH Medial entorhinal cortex MEC	Deep-layer_corticothalamic_and_6b	ENSG00000156218	ADAMTSL3	90.36	97.16	0.56	0.0148376
edge_pheno593	Cerebral cortex Cx Superior Temporal Gyrus STG	Vascular	ENSG00000179627	ZBTB42	91.86	97.15	0.84	0.0148563
edge_pheno593	Cerebral cortex Cx Subcallosal Gyrus SCG Subgenual subcallosal division of MFC A25	Vascular	ENSG00000179627	ZBTB42	92.98	97.15	0.87	0.0148563
edge_pheno593	Tail of Hippocampus HiT Caudal Hippocampus CA4-DGC	Vascular	ENSG00000179627	ZBTB42	93.93	97.15	0.84	0.0148563
edge_pheno593	Cerebral cortex Cx Cingulate gyrus rostral CgGr Ventral division of MFC A24	Vascular	ENSG00000179627	ZBTB42	90.71	97.15	0.82	0.0148563
edge_pheno593	Cerebral cortex Cx Rostral gyrus RoG Dorsal division of MFC A32	Vascular	ENSG00000179627	ZBTB42	96.73	97.15	0.94	0.0148563
edge_pheno593	Head of hippocampus HiH Tail of Hippocampus HiT Subicular cortex Sub	Oligodendrocyte_precursor	ENSG00000179627	ZBTB42	93.12	97.15	0.8	0.0148563
edge_pheno593	Cerebral cortex Cx Perirhinal gyrus PRG A35 A36	Vascular	ENSG00000179627	ZBTB42	98.54	97.15	0.96	0.0148563
edge_pheno593	Cerebral cortex Cx Anterior parahippocampal gyrus AG Lateral entorhinal cortex LEC	Fibroblast	ENSG00000179627	ZBTB42	94.31	97.15	0.87	0.0148563
node_pheno17	Cerebral cortex Cx Posterior parahippocampal gyrus PPH TH-TL	Deep-layer_intratelencephalic	ENSG00000177542	SLC25A22	90.68	96.36	0.48	0.0148601
node_pheno17	Head of hippocampus HiH Tail of Hippocampus HiT Subicular cortex Sub	Deep-layer_intratelencephalic	ENSG00000177542	SLC25A22	92.39	96.36	0.56	0.0148601
node_pheno17	Head of hippocampus HiH Uncal DG CA4	Hippocampal_CA4	ENSG00000177542	SLC25A22	93.05	96.36	0.51	0.0148601
node_pheno17	Cerebral cortex Cx Superior Temporal Gyrus STG	Deep-layer_intratelencephalic	ENSG00000177542	SLC25A22	96.01	96.36	0.68	0.0148601
node_pheno17	Cerebral cortex Cx Cingulate gyrus retrosplenial CgGrs A29 A30	Deep-layer_intratelencephalic	ENSG00000177542	SLC25A22	90.03	96.36	0.44	0.0148601
node_pheno17	Cerebral cortex Cx Supramarginal gyrus SMG A40	Deep-layer_intratelencephalic	ENSG00000177542	SLC25A22	94.68	96.36	0.57	0.0148601
node_pheno17	Body of hippocampus HiB Rostral DGC A4	Hippocampal_CA4	ENSG00000177542	SLC25A22	90.32	96.36	0.45	0.0148601
node_pheno17	Cerebral cortex Cx Transverse temporal gyrus TTG Primary auditory cortex A1C	Deep-layer_intratelencephalic	ENSG00000177542	SLC25A22	90.02	96.36	0.44	0.0148601
node_pheno17	Cerebral cortex Cx Rostral gyrus RoG Dorsal division of MFC A32	Deep-layer_intratelencephalic	ENSG00000177542	SLC25A22	92.75	96.36	0.5	0.0148601
node_pheno17	Cerebral cortex Cx Cingulate gyrus rostral CgGr Ventral division of MFC A24	Deep-layer_intratelencephalic	ENSG00000177542	SLC25A22	94.59	96.36	0.6	0.0148601
node_pheno17	Cerebral cortex Cx Gyrus rectus ReG Medial orbitofrontal cortex A14	Deep-layer_intratelencephalic	ENSG00000177542	SLC25A22	93.28	96.36	0.52	0.0148601
node_pheno17	Cerebral cortex Cx Inferior frontal gyrus IFG Ventrolateral prefrontal cortex A44 A45	Deep-layer_intratelencephalic	ENSG00000177542	SLC25A22	91.22	96.36	0.48	0.0148601
node_pheno17	Cerebral cortex Cx Caudal cingulate gyrus CgGC A23	Deep-layer_intratelencephalic	ENSG00000177542	SLC25A22	90.36	96.36	0.45	0.0148601
edge_pheno249	Cerebral cortex Cx Supramarginal gyrus SMG A40	Deep-layer_corticothalamic_and_6b	ENSG00000051596	THOC3	92.09	97.91	0.59	0.0148864
edge_pheno249	Cerebral cortex Cx Gyrus rectus ReG Medial orbitofrontal cortex A14	Deep-layer_corticothalamic_and_6b	ENSG00000051596	THOC3	94.35	97.91	0.72	0.0148864
edge_pheno249	Cerebral cortex Cx Inferior frontal gyrus IFG Ventrolateral prefrontal cortex A44 A45	Deep-layer_corticothalamic_and_6b	ENSG00000051596	THOC3	95.27	97.91	0.76	0.0148864
edge_pheno249	Head of hippocampus HiH Tail of Hippocampus HiT Subicular cortex Sub	Amygdala_excitatory	ENSG00000051596	THOC3	94.07	97.91	0.63	0.0148864
edge_pheno249	Head of hippocampus HiH Tail of Hippocampus HiT Subicular cortex Sub	Hippocampal_dentate_gyrus	ENSG00000051596	THOC3	96.81	97.91	0.89	0.0148864
edge_pheno249	Tail of Hippocampus HiT Caudal Hippocampus CA4-DGC	Hippocampal_dentate_gyrus	ENSG00000051596	THOC3	99.78	97.91	0.92	0.0148864
edge_pheno249	Cerebral cortex Cx Anterior parahippocampal gyrus AG Lateral entorhinal cortex LEC	Amygdala_excitatory	ENSG00000051596	THOC3	95.78	97.91	0.68	0.0148864
edge_pheno249	Cerebral cortex Cx Anterior parahippocampal gyrus AG Lateral entorhinal cortex LEC	Upper-layer_intratelencephalic	ENSG00000051596	THOC3	92.57	97.91	0.64	0.0148864
edge_pheno249	Cerebral cortex Cx Rostral gyrus RoG Dorsal division of MFC A32	Deep-layer_corticothalamic_and_6b	ENSG00000051596	THOC3	96.66	97.91	0.72	0.0148864
edge_pheno249	Body of hippocampus HiB Rostral DGC A4	Hippocampal_dentate_gyrus	ENSG00000051596	THOC3	99.97	97.91	0.94	0.0148864
edge_pheno249	Cerebral cortex Cx Transverse temporal gyrus TTG Primary auditory cortex A1C	Deep-layer_corticothalamic_and_6b	ENSG00000051596	THOC3	97.38	97.91	0.85	0.0148864
edge_pheno249	Head of hippocampus HiH Uncal DG CA4	Hippocampal_dentate_gyrus	ENSG00000051596	THOC3	99.75	97.91	0.9	0.0148864
edge_pheno593	Cerebral cortex Cx Supraparietal lobule SPL Posterosuperior dorsal parietal cortex A5 A7	Deep-layer_intratelencephalic	ENSG00000139194	RBP5	92.09	97.15	0.51	0.0149128
edge_pheno593	Cerebral cortex Cx Supraparietal lobule SPL Posterosuperior dorsal parietal cortex A5 A7	Upper-layer_intratelencephalic	ENSG00000139194	RBP5	92.09	97.15	0.54	0.0149128
edge_pheno593	Cerebral cortex Cx Cingulate gyrus retrosplenial CgGrs A29 A30	Deep-layer_intratelencephalic	ENSG00000139194	RBP5	95.21	97.15	0.63	0.0149128
edge_pheno593	Cerebral cortex Cx Rostral gyrus RoG Dorsal division of MFC A32	Deep-layer_intratelencephalic	ENSG00000139194	RBP5	95.73	97.15	0.61	0.0149128
edge_pheno593	Head of hippocampus HiH Tail of Hippocampus HiT Subicular cortex Sub	Deep-layer_near-projecting	ENSG00000139194	RBP5	93.34	97.15	0.67	0.0149128
edge_pheno593	Head of hippocampus HiH Tail of Hippocampus HiT Subicular cortex Sub	Miscellaneous	ENSG00000139194	RBP5	91.36	97.15	0.6	0.0149128
edge_pheno593	Cerebral cortex Cx Perirhinal gyrus PRG A35 A36	Upper-layer_intratelencephalic	ENSG00000139194	RBP5	90.07	97.15	0.55	0.0149128
edge_pheno593	Cerebral cortex Cx Temporal pole TP Temporopolar area A38	Deep-layer_near-projecting	ENSG00000139194	RBP5	90.15	97.15	0.57	0.0149128
edge_pheno593	Perirhinal cortex area 35 A35 rostral subdivision of area 35 A35r	Fibroblast	ENSG00000139194	RBP5	92.04	97.15	0.78	0.0149128
edge_pheno593	Body of hippocampus HiB Rostral DGC A4	Miscellaneous	ENSG00000139194	RBP5	94.69	97.15	0.7	0.0149128
edge_pheno593	Cerebral cortex Cx Anterior parahippocampal gyrus posterior part APH Medial entorhinal cortex MEC	Miscellaneous	ENSG00000139194	RBP5	96.05	97.15	0.76	0.0149128
node_pheno17	Head of hippocampus HiH Uncal DG CA4	Hippocampal_dentate_gyrus	ENSG00000109466	KLHL2	92.74	96.35	0.58	0.0149165
node_pheno17	Body of hippocampus HiB Rostral DGC A4	Hippocampal_dentate_gyrus	ENSG00000109466	KLHL2	90.63	96.35	0.45	0.0149165
edge_pheno286	Cerebral cortex Cx Subcallosal Gyrus SCG Subgenual subcallosal division of MFC A25	CGE_interneuron	ENSG00000163508	EOMES	95.47	97.29	0.76	0.0149278
edge_pheno286	Cerebral cortex Cx Supramarginal gyrus SMG A40	Miscellaneous	ENSG00000163508	EOMES	97.19	97.29	0.85	0.0149278
edge_pheno286	Cerebral cortex Cx Cingulate gyrus rostral CgGr Ventral division of MFC A24	CGE_interneuron	ENSG00000163508	EOMES	95.14	97.29	0.73	0.0149278
edge_pheno286	Cerebral cortex Cx Cingulate gyrus rostral CgGr Ventral division of MFC A24	Miscellaneous	ENSG00000163508	EOMES	96.6	97.29	0.76	0.0149278
edge_pheno286	Cerebral cortex Cx Caudal cingulate gyrus CgGC A23	Miscellaneous	ENSG00000163508	EOMES	98.76	97.29	0.87	0.0149278
edge_pheno286	Head of hippocampus HiH Uncal DG CA4	Miscellaneous	ENSG00000163508	EOMES	98.89	97.29	0.97	0.0149278
edge_pheno286	Cerebral cortex Cx Anterior parahippocampal gyrus posterior part APH Medial entorhinal cortex MEC	CGE_interneuron	ENSG00000163508	EOMES	96.53	97.29	0.73	0.0149278
edge_pheno286	Tail of Hippocampus HiT Caudal Hippocampus CA4-DGC	Miscellaneous	ENSG00000163508	EOMES	99.05	97.29	0.98	0.0149278
edge_pheno286	Head of hippocampus HiH Tail of Hippocampus HiT Subicular cortex Sub	CGE_interneuron	ENSG00000163508	EOMES	96.78	97.29	0.85	0.0149278
edge_pheno286	Head of hippocampus HiH Tail of Hippocampus HiT Subicular cortex Sub	Miscellaneous	ENSG00000163508	EOMES	90.23	97.29	0.57	0.0149278
edge_pheno286	Cerebral cortex Cx Anterior parahippocampal gyrus AG Lateral entorhinal cortex LEC	CGE_interneuron	ENSG00000163508	EOMES	95.69	97.29	0.74	0.0149278
edge_pheno286	Cerebral cortex Cx Supraparietal lobule SPL Posterosuperior dorsal parietal cortex A5 A7	Miscellaneous	ENSG00000163508	EOMES	98.41	97.29	0.86	0.0149278
edge_pheno286	Perirhinal cortex area 35 A35 rostral subdivision of area 35 A35r	Miscellaneous	ENSG00000163508	EOMES	98.66	97.29	0.96	0.0149278
edge_pheno286	Cerebral cortex Cx Posterior parahippocampal gyrus PPH TH-TL	CGE_interneuron	ENSG00000163508	EOMES	93.75	97.29	0.69	0.0149278
edge_pheno286	Cerebral cortex Cx Posterior parahippocampal gyrus PPH TH-TL	Miscellaneous	ENSG00000163508	EOMES	93.9	97.29	0.62	0.0149278
edge_pheno286	Body of hippocampus HiB Rostral DGC A4	Miscellaneous	ENSG00000163508	EOMES	99.63	97.29	0.96	0.0149278
edge_pheno286	Cerebral cortex Cx Superior Temporal Gyrus STG	Miscellaneous	ENSG00000163508	EOMES	97.85	97.29	0.89	0.0149278
edge_pheno286	Cerebral cortex Cx Perirhinal gyrus PRG A35 A36	CGE_interneuron	ENSG00000163508	EOMES	91.86	97.29	0.61	0.0149278
edge_pheno286	Cerebral cortex Cx Perirhinal gyrus PRG A35 A36	Miscellaneous	ENSG00000163508	EOMES	97.91	97.29	0.92	0.0149278
edge_pheno286	Cerebral cortex Cx Temporal pole TP Temporopolar area A38	CGE_interneuron	ENSG00000163508	EOMES	93.05	97.29	0.67	0.0149278
edge_pheno286	Cerebral cortex Cx Temporal pole TP Temporopolar area A38	Miscellaneous	ENSG00000163508	EOMES	97.59	97.29	0.84	0.0149278
edge_pheno286	Cerebral cortex Cx Posterior intermediate orbital gyrus POrG Caudal division of OFCiA13	Miscellaneous	ENSG00000163508	EOMES	98.71	97.29	0.88	0.0149278
edge_pheno253	Cerebral cortex Cx Supraparietal lobule SPL Posterosuperior dorsal parietal cortex A5 A7	Miscellaneous	ENSG00000164967	RPP25L	90.18	97.43	0.54	0.0149391
edge_pheno1359	Cerebral cortex Cx Perirhinal gyrus PRG A35 A36	CGE_interneuron	ENSG00000140506	LMAN1L	97.52	97	0.83	0.0149429
edge_pheno1359	Cerebral cortex Cx Supraparietal lobule SPL Posterosuperior dorsal parietal cortex A5 A7	CGE_interneuron	ENSG00000140506	LMAN1L	96.03	97	0.8	0.0149429
edge_pheno1359	Cerebral cortex Cx Cingulate gyrus rostral CgGr Ventral division of MFC A24	CGE_interneuron	ENSG00000140506	LMAN1L	96.13	97	0.77	0.0149429
edge_pheno1359	Cerebral cortex Cx Transverse temporal gyrus TTG Primary auditory cortex A1C	CGE_interneuron	ENSG00000140506	LMAN1L	97	97	0.84	0.0149429
edge_pheno1359	Cerebral cortex Cx Inferior frontal gyrus IFG Ventrolateral prefrontal cortex A44 A45	CGE_interneuron	ENSG00000140506	LMAN1L	96.94	97	0.82	0.0149429
edge_pheno1359	Cerebral cortex Cx Supramarginal gyrus SMG A40	CGE_interneuron	ENSG00000140506	LMAN1L	96.9	97	0.82	0.0149429
edge_pheno1359	Tail of Hippocampus HiT Caudal Hippocampus CA4-DGC	CGE_interneuron	ENSG00000140506	LMAN1L	92.9	97	0.57	0.0149429
edge_pheno1359	Tail of Hippocampus HiT Caudal Hippocampus CA4-DGC	Splatter	ENSG00000140506	LMAN1L	90.29	97	0.51	0.0149429
edge_pheno1359	Cerebral cortex Cx Rostral gyrus RoG Dorsal division of MFC A32	CGE_interneuron	ENSG00000140506	LMAN1L	91.46	97	0.66	0.0149429
edge_pheno1359	Cerebral cortex Cx Temporal pole TP Temporopolar area A38	CGE_interneuron	ENSG00000140506	LMAN1L	93.1	97	0.67	0.0149429
edge_pheno1359	Cerebral cortex Cx Temporal pole TP Temporopolar area A38	Splatter	ENSG00000140506	LMAN1L	91.74	97	0.57	0.0149429
edge_pheno1359	Cerebral cortex Cx Posterior parahippocampal gyrus PPH TH-TL	CGE_interneuron	ENSG00000140506	LMAN1L	94.36	97	0.72	0.0149429
edge_pheno1359	Cerebral cortex Cx Posterior parahippocampal gyrus PPH TH-TL	Splatter	ENSG00000140506	LMAN1L	95.89	97	0.77	0.0149429
edge_pheno1359	Cerebral cortex Cx Anterior parahippocampal gyrus AG Lateral entorhinal cortex LEC	CGE_interneuron	ENSG00000140506	LMAN1L	95.79	97	0.74	0.0149429
edge_pheno1359	Cerebral cortex Cx Subcallosal Gyrus SCG Subgenual subcallosal division of MFC A25	CGE_interneuron	ENSG00000140506	LMAN1L	97.77	97	0.86	0.0149429
edge_pheno1359	Head of hippocampus HiH Uncal DG CA4	CGE_interneuron	ENSG00000140506	LMAN1L	93.32	97	0.63	0.0149429
edge_pheno1359	Cerebral cortex Cx Caudal cingulate gyrus CgGC A23	CGE_interneuron	ENSG00000140506	LMAN1L	91.31	97	0.61	0.0149429
edge_pheno1359	Cerebral cortex Cx Posterior intermediate orbital gyrus POrG Caudal division of OFCiA13	CGE_interneuron	ENSG00000140506	LMAN1L	94.53	97	0.71	0.0149429
edge_pheno1359	Cerebral cortex Cx Posterior intermediate orbital gyrus POrG Caudal division of OFCiA13	Eccentric_medium_spiny_neuron	ENSG00000140506	LMAN1L	93.05	97	0.78	0.0149429
edge_pheno1359	Cerebral cortex Cx Gyrus rectus ReG Medial orbitofrontal cortex A14	CGE_interneuron	ENSG00000140506	LMAN1L	97.25	97	0.84	0.0149429
edge_pheno1359	Cerebral cortex Cx Anterior parahippocampal gyrus posterior part APH Medial entorhinal cortex MEC	CGE_interneuron	ENSG00000140506	LMAN1L	95.91	97	0.71	0.0149429
edge_pheno1359	Cerebral cortex Cx Superior Temporal Gyrus STG	CGE_interneuron	ENSG00000140506	LMAN1L	95.67	97	0.76	0.0149429
edge_pheno286	Cerebral cortex Cx Subcallosal Gyrus SCG Subgenual subcallosal division of MFC A25	Deep-layer_corticothalamic_and_6b	ENSG00000232125	DYTN	94.01	97.29	0.69	0.0149467
edge_pheno286	Cerebral cortex Cx Supramarginal gyrus SMG A40	Deep-layer_near-projecting	ENSG00000232125	DYTN	90.99	97.29	0.61	0.0149467
edge_pheno286	Cerebral cortex Cx Cingulate gyrus retrosplenial CgGrs A29 A30	Splatter	ENSG00000232125	DYTN	94.06	97.29	0.72	0.0149467
edge_pheno286	Cerebral cortex Cx Cingulate gyrus rostral CgGr Ventral division of MFC A24	Deep-layer_corticothalamic_and_6b	ENSG00000232125	DYTN	96.24	97.29	0.78	0.0149467
edge_pheno286	Cerebral cortex Cx Transverse temporal gyrus TTG Primary auditory cortex A1C	Deep-layer_corticothalamic_and_6b	ENSG00000232125	DYTN	94.88	97.29	0.75	0.0149467
edge_pheno286	Cerebral cortex Cx Inferior frontal gyrus IFG Ventrolateral prefrontal cortex A44 A45	Deep-layer_corticothalamic_and_6b	ENSG00000232125	DYTN	90.05	97.29	0.56	0.0149467
edge_pheno286	Cerebral cortex Cx Anterior parahippocampal gyrus posterior part APH Medial entorhinal cortex MEC	Deep-layer_corticothalamic_and_6b	ENSG00000232125	DYTN	92.55	97.29	0.62	0.0149467
edge_pheno286	Cerebral cortex Cx Rostral gyrus RoG Dorsal division of MFC A32	Deep-layer_corticothalamic_and_6b	ENSG00000232125	DYTN	97.13	97.29	0.75	0.0149467
edge_pheno286	Cerebral cortex Cx Anterior parahippocampal gyrus AG Lateral entorhinal cortex LEC	Amygdala_excitatory	ENSG00000232125	DYTN	91.21	97.29	0.57	0.0149467
edge_pheno286	Cerebral cortex Cx Supraparietal lobule SPL Posterosuperior dorsal parietal cortex A5 A7	Deep-layer_near-projecting	ENSG00000232125	DYTN	90.17	97.29	0.6	0.0149467
edge_pheno286	Body of hippocampus HiB Rostral DGC A4	Hippocampal_dentate_gyrus	ENSG00000232125	DYTN	96.99	97.29	0.65	0.0149467
edge_pheno286	Cerebral cortex Cx Superior Temporal Gyrus STG	Deep-layer_near-projecting	ENSG00000232125	DYTN	92.93	97.29	0.64	0.0149467
edge_pheno286	Cerebral cortex Cx Posterior intermediate orbital gyrus POrG Caudal division of OFCiA13	Deep-layer_corticothalamic_and_6b	ENSG00000232125	DYTN	93.9	97.29	0.73	0.0149467
edge_pheno1698	Tail of Hippocampus HiT Caudal Hippocampus CA4-DGC	Hippocampal_dentate_gyrus	ENSG00000124098	FAM210B	91.19	95	0.57	0.014958
edge_pheno1698	Cerebral cortex Cx Gyrus rectus ReG Medial orbitofrontal cortex A14	LAMP5-LHX6_and_Chandelier	ENSG00000124098	FAM210B	90.29	95	0.48	0.014958
edge_pheno1698	Head of hippocampus HiH Uncal DG CA4	Hippocampal_dentate_gyrus	ENSG00000124098	FAM210B	93.85	95	0.61	0.014958
edge_pheno1698	Cerebral cortex Cx Perirhinal gyrus PRG A35 A36	Eccentric_medium_spiny_neuron	ENSG00000124098	FAM210B	91.42	95	0.66	0.014958
edge_pheno1142	Cerebral cortex Cx Subcallosal Gyrus SCG Subgenual subcallosal division of MFC A25	Vascular	ENSG00000240065	PSMB9	91.53	96.74	0.84	0.0149656
edge_pheno1142	Cerebral cortex Cx Perirhinal gyrus PRG A35 A36	Vascular	ENSG00000240065	PSMB9	90.26	96.74	0.79	0.0149656
edge_pheno253	Cerebral cortex Cx Subcallosal Gyrus SCG Subgenual subcallosal division of MFC A25	Fibroblast	ENSG00000124743	KLHL31	91.76	97.43	0.85	0.0149656
edge_pheno1142	Cerebral cortex Cx Supraparietal lobule SPL Posterosuperior dorsal parietal cortex A5 A7	Vascular	ENSG00000240065	PSMB9	93.2	96.74	0.88	0.0149656
edge_pheno1698	Cerebral cortex Cx Supramarginal gyrus SMG A40	Astrocyte	ENSG00000090554	FLT3LG	92.11	94.99	0.82	0.0149656
edge_pheno1142	Cerebral cortex Cx Posterior intermediate orbital gyrus POrG Caudal division of OFCiA13	Microglia	ENSG00000240065	PSMB9	90.76	96.74	0.82	0.0149656
edge_pheno253	Cerebral cortex Cx Posterior intermediate orbital gyrus POrG Caudal division of OFCiA13	Eccentric_medium_spiny_neuron	ENSG00000124743	KLHL31	97.65	97.43	0.89	0.0149656
edge_pheno1142	Cerebral cortex Cx Supramarginal gyrus SMG A40	Vascular	ENSG00000240065	PSMB9	95.97	96.74	0.92	0.0149656
edge_pheno1698	Cerebral cortex Cx Transverse temporal gyrus TTG Primary auditory cortex A1C	Fibroblast	ENSG00000090554	FLT3LG	96.97	94.99	0.91	0.0149656
edge_pheno1142	Body of hippocampus HiB Rostral DGC A4	Vascular	ENSG00000240065	PSMB9	91.16	96.74	0.81	0.0149656
edge_pheno1142	Cerebral cortex Cx Perirhinal gyrus PRG A35 A36	CGE_interneuron	ENSG00000130173	ANGPTL8	91.04	96.73	0.58	0.0149845
edge_pheno1142	Head of hippocampus HiH Tail of Hippocampus HiT Subicular cortex Sub	Committed_oligodendrocyte_precursor	ENSG00000130173	ANGPTL8	92.07	96.73	0.73	0.0149845
edge_pheno1142	Head of hippocampus HiH Tail of Hippocampus HiT Subicular cortex Sub	LAMP5-LHX6_and_Chandelier	ENSG00000130173	ANGPTL8	95.39	96.73	0.77	0.0149845
edge_pheno1142	Cerebral cortex Cx Gyrus rectus ReG Medial orbitofrontal cortex A14	LAMP5-LHX6_and_Chandelier	ENSG00000130173	ANGPTL8	96.09	96.73	0.73	0.0149845
edge_pheno1142	Cerebral cortex Cx Anterior parahippocampal gyrus AG Lateral entorhinal cortex LEC	LAMP5-LHX6_and_Chandelier	ENSG00000130173	ANGPTL8	92.97	96.73	0.64	0.0149845
edge_pheno1142	Cerebral cortex Cx Anterior parahippocampal gyrus posterior part APH Medial entorhinal cortex MEC	LAMP5-LHX6_and_Chandelier	ENSG00000130173	ANGPTL8	94.71	96.73	0.71	0.0149845
edge_pheno1142	Cerebral cortex Cx Posterior intermediate orbital gyrus POrG Caudal division of OFCiA13	LAMP5-LHX6_and_Chandelier	ENSG00000130173	ANGPTL8	92.43	96.73	0.62	0.0149845
edge_pheno1142	Cerebral cortex Cx Posterior parahippocampal gyrus PPH TH-TL	CGE_interneuron	ENSG00000130173	ANGPTL8	90.07	96.73	0.57	0.0149845
edge_pheno1142	Cerebral cortex Cx Posterior parahippocampal gyrus PPH TH-TL	LAMP5-LHX6_and_Chandelier	ENSG00000130173	ANGPTL8	93.86	96.73	0.65	0.0149845
edge_pheno1142	Cerebral cortex Cx Cingulate gyrus rostral CgGr Ventral division of MFC A24	Committed_oligodendrocyte_precursor	ENSG00000130173	ANGPTL8	93.65	96.73	0.85	0.0149845
edge_pheno1142	Cerebral cortex Cx Supramarginal gyrus SMG A40	LAMP5-LHX6_and_Chandelier	ENSG00000130173	ANGPTL8	91.65	96.73	0.58	0.0149845
edge_pheno593	Head of hippocampus HiH Uncal DG CA4	Ependymal	ENSG00000137707	BTG4	97.47	97.14	0.91	0.0149958
edge_pheno593	Tail of Hippocampus HiT Caudal Hippocampus CA4-DGC	Ependymal	ENSG00000137707	BTG4	98.45	97.14	0.95	0.0149958
edge_pheno593	Head of hippocampus HiH Tail of Hippocampus HiT Subicular cortex Sub	Ependymal	ENSG00000137707	BTG4	98.28	97.14	0.94	0.0149958
edge_pheno593	Body of hippocampus HiB Rostral DGC A4	Choroid_plexus	ENSG00000137707	BTG4	93.33	97.14	0.82	0.0149958
edge_pheno593	Body of hippocampus HiB Rostral DGC A4	Ependymal	ENSG00000137707	BTG4	98.09	97.14	0.92	0.0149958
edge_pheno593	Cerebral cortex Cx Anterior parahippocampal gyrus posterior part APH Medial entorhinal cortex MEC	Oligodendrocyte	ENSG00000137707	BTG4	90.21	97.14	0.78	0.0149958
edge_pheno1205	Cerebral cortex Cx Gyrus rectus ReG Medial orbitofrontal cortex A14	Vascular	ENSG00000149257	SERPINH1	96.18	97.75	0.91	0.0149958
edge_pheno1205	Cerebral cortex Cx Perirhinal gyrus PRG A35 A36	Vascular	ENSG00000149257	SERPINH1	97.71	97.75	0.95	0.0149958
edge_pheno1205	Cerebral cortex Cx Posterior parahippocampal gyrus PPH TH-TL	Vascular	ENSG00000149257	SERPINH1	98.33	97.75	0.95	0.0149958
edge_pheno1205	Tail of Hippocampus HiT Caudal Hippocampus CA4-DGC	Ependymal	ENSG00000149257	SERPINH1	91.83	97.75	0.79	0.0149958
edge_pheno1205	Tail of Hippocampus HiT Caudal Hippocampus CA4-DGC	Vascular	ENSG00000149257	SERPINH1	95.26	97.75	0.87	0.0149958
edge_pheno1205	Cerebral cortex Cx Supramarginal gyrus SMG A40	Vascular	ENSG00000149257	SERPINH1	92.7	97.75	0.86	0.0149958
edge_pheno1205	Cerebral cortex Cx Caudal cingulate gyrus CgGC A23	Fibroblast	ENSG00000149257	SERPINH1	91.7	97.75	0.82	0.0149958
edge_pheno1205	Cerebral cortex Cx Anterior parahippocampal gyrus AG Lateral entorhinal cortex LEC	Fibroblast	ENSG00000149257	SERPINH1	90.26	97.75	0.8	0.0149958
edge_pheno1205	Cerebral cortex Cx Anterior parahippocampal gyrus AG Lateral entorhinal cortex LEC	Vascular	ENSG00000149257	SERPINH1	91.74	97.75	0.84	0.0149958
edge_pheno1205	Cerebral cortex Cx Inferior frontal gyrus IFG Ventrolateral prefrontal cortex A44 A45	Vascular	ENSG00000149257	SERPINH1	96	97.75	0.92	0.0149958
edge_pheno1205	Cerebral cortex Cx Rostral gyrus RoG Dorsal division of MFC A32	Fibroblast	ENSG00000149257	SERPINH1	92.34	97.75	0.85	0.0149958
edge_pheno1205	Cerebral cortex Cx Rostral gyrus RoG Dorsal division of MFC A32	Vascular	ENSG00000149257	SERPINH1	92.12	97.75	0.84	0.0149958
edge_pheno1205	Cerebral cortex Cx Posterior intermediate orbital gyrus POrG Caudal division of OFCiA13	Fibroblast	ENSG00000149257	SERPINH1	95.98	97.75	0.92	0.0149958
edge_pheno1205	Cerebral cortex Cx Supraparietal lobule SPL Posterosuperior dorsal parietal cortex A5 A7	Fibroblast	ENSG00000149257	SERPINH1	98.43	97.75	0.95	0.0149958
edge_pheno1205	Body of hippocampus HiB Rostral DGC A4	Fibroblast	ENSG00000149257	SERPINH1	92.74	97.75	0.84	0.0149958
edge_pheno1205	Body of hippocampus HiB Rostral DGC A4	Vascular	ENSG00000149257	SERPINH1	95.34	97.75	0.89	0.0149958
edge_pheno1205	Head of hippocampus HiH Tail of Hippocampus HiT Subicular cortex Sub	Vascular	ENSG00000149257	SERPINH1	92.08	97.75	0.83	0.0149958
edge_pheno1205	Cerebral cortex Cx Superior Temporal Gyrus STG	Choroid_plexus	ENSG00000149257	SERPINH1	95.12	97.75	0.92	0.0149958
edge_pheno1205	Cerebral cortex Cx Transverse temporal gyrus TTG Primary auditory cortex A1C	Fibroblast	ENSG00000149257	SERPINH1	96.07	97.75	0.9	0.0149958
edge_pheno1205	Cerebral cortex Cx Anterior parahippocampal gyrus posterior part APH Medial entorhinal cortex MEC	Fibroblast	ENSG00000149257	SERPINH1	95.27	97.75	0.88	0.0149958
edge_pheno1205	Cerebral cortex Cx Anterior parahippocampal gyrus posterior part APH Medial entorhinal cortex MEC	Vascular	ENSG00000149257	SERPINH1	90.11	97.75	0.8	0.0149958
edge_pheno1205	Cerebral cortex Cx Cingulate gyrus rostral CgGr Ventral division of MFC A24	Vascular	ENSG00000149257	SERPINH1	91.14	97.75	0.83	0.0149958
edge_pheno1205	Perirhinal cortex area 35 A35 rostral subdivision of area 35 A35r	Vascular	ENSG00000149257	SERPINH1	90.56	97.75	0.76	0.0149958
edge_pheno1205	Cerebral cortex Cx Temporal pole TP Temporopolar area A38	Fibroblast	ENSG00000149257	SERPINH1	95.07	97.75	0.88	0.0149958
edge_pheno1205	Cerebral cortex Cx Subcallosal Gyrus SCG Subgenual subcallosal division of MFC A25	Fibroblast	ENSG00000149257	SERPINH1	99.17	97.75	0.98	0.0149958
edge_pheno1205	Cerebral cortex Cx Cingulate gyrus retrosplenial CgGrs A29 A30	Vascular	ENSG00000149257	SERPINH1	97.47	97.75	0.94	0.0149958
edge_pheno1205	Head of hippocampus HiH Uncal DG CA4	Fibroblast	ENSG00000149257	SERPINH1	93.81	97.75	0.86	0.0149958
edge_pheno1205	Head of hippocampus HiH Uncal DG CA4	Vascular	ENSG00000149257	SERPINH1	92.14	97.75	0.81	0.0149958
edge_pheno491	Cerebral cortex Cx Supramarginal gyrus SMG A40	Deep-layer_intratelencephalic	ENSG00000184022	OR2T10	96.93	97.28	0.68	0.0150034
edge_pheno491	Cerebral cortex Cx Supramarginal gyrus SMG A40	Upper-layer_intratelencephalic	ENSG00000184022	OR2T10	96.71	97.28	0.67	0.0150034
edge_pheno491	Cerebral cortex Cx Supraparietal lobule SPL Posterosuperior dorsal parietal cortex A5 A7	Upper-layer_intratelencephalic	ENSG00000184022	OR2T10	97.7	97.28	0.7	0.0150034
edge_pheno491	Cerebral cortex Cx Cingulate gyrus retrosplenial CgGrs A29 A30	Deep-layer_intratelencephalic	ENSG00000184022	OR2T10	93.73	97.28	0.55	0.0150034
edge_pheno491	Cerebral cortex Cx Cingulate gyrus retrosplenial CgGrs A29 A30	Upper-layer_intratelencephalic	ENSG00000184022	OR2T10	93.26	97.28	0.55	0.0150034
edge_pheno491	Cerebral cortex Cx Subcallosal Gyrus SCG Subgenual subcallosal division of MFC A25	Deep-layer_intratelencephalic	ENSG00000184022	OR2T10	90.75	97.28	0.47	0.0150034
edge_pheno491	Cerebral cortex Cx Subcallosal Gyrus SCG Subgenual subcallosal division of MFC A25	Upper-layer_intratelencephalic	ENSG00000184022	OR2T10	94.01	97.28	0.63	0.0150034
edge_pheno491	Cerebral cortex Cx Cingulate gyrus rostral CgGr Ventral division of MFC A24	Upper-layer_intratelencephalic	ENSG00000184022	OR2T10	92.3	97.28	0.59	0.0150034
edge_pheno491	Cerebral cortex Cx Anterior parahippocampal gyrus posterior part APH Medial entorhinal cortex MEC	Amygdala_excitatory	ENSG00000184022	OR2T10	96.73	97.28	0.67	0.0150034
edge_pheno491	Cerebral cortex Cx Anterior parahippocampal gyrus posterior part APH Medial entorhinal cortex MEC	Deep-layer_intratelencephalic	ENSG00000184022	OR2T10	97.91	97.28	0.82	0.0150034
edge_pheno491	Cerebral cortex Cx Anterior parahippocampal gyrus posterior part APH Medial entorhinal cortex MEC	Miscellaneous	ENSG00000184022	OR2T10	94.66	97.28	0.7	0.0150034
edge_pheno491	Body of hippocampus HiB Rostral DGC A4	Hippocampal_dentate_gyrus	ENSG00000184022	OR2T10	97.73	97.28	0.68	0.0150034
edge_pheno491	Tail of Hippocampus HiT Caudal Hippocampus CA4-DGC	Eccentric_medium_spiny_neuron	ENSG00000184022	OR2T10	92.57	97.28	0.71	0.0150034
edge_pheno491	Tail of Hippocampus HiT Caudal Hippocampus CA4-DGC	Hippocampal_dentate_gyrus	ENSG00000184022	OR2T10	94.22	97.28	0.65	0.0150034
edge_pheno491	Cerebral cortex Cx Perirhinal gyrus PRG A35 A36	Amygdala_excitatory	ENSG00000184022	OR2T10	96.85	97.28	0.69	0.0150034
edge_pheno491	Cerebral cortex Cx Perirhinal gyrus PRG A35 A36	Upper-layer_intratelencephalic	ENSG00000184022	OR2T10	95.57	97.28	0.69	0.0150034
edge_pheno491	Cerebral cortex Cx Rostral gyrus RoG Dorsal division of MFC A32	Deep-layer_intratelencephalic	ENSG00000184022	OR2T10	94.66	97.28	0.56	0.0150034
edge_pheno491	Cerebral cortex Cx Rostral gyrus RoG Dorsal division of MFC A32	Upper-layer_intratelencephalic	ENSG00000184022	OR2T10	97.18	97.28	0.69	0.0150034
edge_pheno491	Cerebral cortex Cx Caudal cingulate gyrus CgGC A23	Deep-layer_intratelencephalic	ENSG00000184022	OR2T10	93.3	97.28	0.53	0.0150034
edge_pheno491	Cerebral cortex Cx Caudal cingulate gyrus CgGC A23	Upper-layer_intratelencephalic	ENSG00000184022	OR2T10	95.89	97.28	0.65	0.0150034
edge_pheno491	Head of hippocampus HiH Tail of Hippocampus HiT Subicular cortex Sub	Amygdala_excitatory	ENSG00000184022	OR2T10	98.97	97.28	0.88	0.0150034
edge_pheno491	Head of hippocampus HiH Tail of Hippocampus HiT Subicular cortex Sub	Deep-layer_intratelencephalic	ENSG00000184022	OR2T10	96.92	97.28	0.71	0.0150034
edge_pheno491	Head of hippocampus HiH Tail of Hippocampus HiT Subicular cortex Sub	Upper-layer_intratelencephalic	ENSG00000184022	OR2T10	93.61	97.28	0.72	0.0150034
edge_pheno491	Cerebral cortex Cx Anterior parahippocampal gyrus AG Lateral entorhinal cortex LEC	Amygdala_excitatory	ENSG00000184022	OR2T10	96.7	97.28	0.7	0.0150034
edge_pheno491	Cerebral cortex Cx Anterior parahippocampal gyrus AG Lateral entorhinal cortex LEC	Upper-layer_intratelencephalic	ENSG00000184022	OR2T10	95.46	97.28	0.74	0.0150034
edge_pheno491	Perirhinal cortex area 35 A35 rostral subdivision of area 35 A35r	Amygdala_excitatory	ENSG00000184022	OR2T10	97.4	97.28	0.89	0.0150034
edge_pheno491	Head of hippocampus HiH Uncal DG CA4	Hippocampal_dentate_gyrus	ENSG00000184022	OR2T10	97.55	97.28	0.72	0.0150034
edge_pheno491	Cerebral cortex Cx Inferior frontal gyrus IFG Ventrolateral prefrontal cortex A44 A45	Deep-layer_intratelencephalic	ENSG00000184022	OR2T10	96.45	97.28	0.66	0.0150034
edge_pheno491	Cerebral cortex Cx Inferior frontal gyrus IFG Ventrolateral prefrontal cortex A44 A45	Upper-layer_intratelencephalic	ENSG00000184022	OR2T10	95.78	97.28	0.66	0.0150034
edge_pheno491	Cerebral cortex Cx Transverse temporal gyrus TTG Primary auditory cortex A1C	Deep-layer_intratelencephalic	ENSG00000184022	OR2T10	96.74	97.28	0.67	0.0150034
edge_pheno491	Cerebral cortex Cx Transverse temporal gyrus TTG Primary auditory cortex A1C	Upper-layer_intratelencephalic	ENSG00000184022	OR2T10	97.81	97.28	0.7	0.0150034
edge_pheno491	Cerebral cortex Cx Posterior parahippocampal gyrus PPH TH-TL	Miscellaneous	ENSG00000184022	OR2T10	92.55	97.28	0.56	0.0150034
edge_pheno491	Cerebral cortex Cx Posterior parahippocampal gyrus PPH TH-TL	Upper-layer_intratelencephalic	ENSG00000184022	OR2T10	96.56	97.28	0.69	0.0150034
edge_pheno491	Cerebral cortex Cx Temporal pole TP Temporopolar area A38	Deep-layer_intratelencephalic	ENSG00000184022	OR2T10	96.21	97.28	0.66	0.0150034
edge_pheno491	Cerebral cortex Cx Temporal pole TP Temporopolar area A38	Upper-layer_intratelencephalic	ENSG00000184022	OR2T10	97.56	97.28	0.71	0.0150034
edge_pheno491	Cerebral cortex Cx Gyrus rectus ReG Medial orbitofrontal cortex A14	Deep-layer_intratelencephalic	ENSG00000184022	OR2T10	96.64	97.28	0.66	0.0150034
edge_pheno491	Cerebral cortex Cx Gyrus rectus ReG Medial orbitofrontal cortex A14	Upper-layer_intratelencephalic	ENSG00000184022	OR2T10	96.12	97.28	0.67	0.0150034
edge_pheno491	Cerebral cortex Cx Posterior intermediate orbital gyrus POrG Caudal division of OFCiA13	Deep-layer_intratelencephalic	ENSG00000184022	OR2T10	94.4	97.28	0.57	0.0150034
edge_pheno491	Cerebral cortex Cx Posterior intermediate orbital gyrus POrG Caudal division of OFCiA13	Upper-layer_intratelencephalic	ENSG00000184022	OR2T10	93.14	97.28	0.6	0.0150034
edge_pheno491	Cerebral cortex Cx Superior Temporal Gyrus STG	Deep-layer_intratelencephalic	ENSG00000184022	OR2T10	96.42	97.28	0.7	0.0150034
edge_pheno491	Cerebral cortex Cx Superior Temporal Gyrus STG	Upper-layer_intratelencephalic	ENSG00000184022	OR2T10	96.44	97.28	0.69	0.0150034
edge_pheno816	Cerebral cortex Cx Inferior frontal gyrus IFG Ventrolateral prefrontal cortex A44 A45	Upper-layer_intratelencephalic	ENSG00000117400	MPL	96.57	97.07	0.68	0.0150072
edge_pheno816	Cerebral cortex Cx Cingulate gyrus retrosplenial CgGrs A29 A30	Upper-layer_intratelencephalic	ENSG00000117400	MPL	97.62	97.07	0.71	0.0150072
edge_pheno816	Cerebral cortex Cx Transverse temporal gyrus TTG Primary auditory cortex A1C	Upper-layer_intratelencephalic	ENSG00000117400	MPL	98.25	97.07	0.71	0.0150072
edge_pheno816	Cerebral cortex Cx Supramarginal gyrus SMG A40	Upper-layer_intratelencephalic	ENSG00000117400	MPL	98.69	97.07	0.73	0.0150072
edge_pheno816	Cerebral cortex Cx Supraparietal lobule SPL Posterosuperior dorsal parietal cortex A5 A7	Upper-layer_intratelencephalic	ENSG00000117400	MPL	97.85	97.07	0.7	0.0150072
edge_pheno816	Cerebral cortex Cx Cingulate gyrus rostral CgGr Ventral division of MFC A24	Upper-layer_intratelencephalic	ENSG00000117400	MPL	95.47	97.07	0.67	0.0150072
edge_pheno816	Cerebral cortex Cx Caudal cingulate gyrus CgGC A23	Upper-layer_intratelencephalic	ENSG00000117400	MPL	97.8	97.07	0.71	0.0150072
edge_pheno816	Tail of Hippocampus HiT Caudal Hippocampus CA4-DGC	Deep-layer_corticothalamic_and_6b	ENSG00000117400	MPL	95.79	97.07	0.87	0.0150072
edge_pheno816	Cerebral cortex Cx Superior Temporal Gyrus STG	Upper-layer_intratelencephalic	ENSG00000117400	MPL	98.25	97.07	0.78	0.0150072
edge_pheno816	Cerebral cortex Cx Rostral gyrus RoG Dorsal division of MFC A32	Upper-layer_intratelencephalic	ENSG00000117400	MPL	97.27	97.07	0.7	0.0150072
edge_pheno816	Cerebral cortex Cx Subcallosal Gyrus SCG Subgenual subcallosal division of MFC A25	Upper-layer_intratelencephalic	ENSG00000117400	MPL	97.12	97.07	0.71	0.0150072
edge_pheno816	Cerebral cortex Cx Gyrus rectus ReG Medial orbitofrontal cortex A14	Upper-layer_intratelencephalic	ENSG00000117400	MPL	98.18	97.07	0.72	0.0150072
edge_pheno816	Head of hippocampus HiH Tail of Hippocampus HiT Subicular cortex Sub	Upper-layer_intratelencephalic	ENSG00000117400	MPL	98.12	97.07	0.89	0.0150072
edge_pheno816	Cerebral cortex Cx Anterior parahippocampal gyrus AG Lateral entorhinal cortex LEC	Upper-layer_intratelencephalic	ENSG00000117400	MPL	94.35	97.07	0.7	0.0150072
edge_pheno816	Cerebral cortex Cx Posterior parahippocampal gyrus PPH TH-TL	Upper-layer_intratelencephalic	ENSG00000117400	MPL	92.65	97.07	0.59	0.0150072
edge_pheno816	Cerebral cortex Cx Temporal pole TP Temporopolar area A38	Upper-layer_intratelencephalic	ENSG00000117400	MPL	92.28	97.07	0.59	0.0150072
edge_pheno816	Cerebral cortex Cx Anterior parahippocampal gyrus posterior part APH Medial entorhinal cortex MEC	Upper_rhombic_lip	ENSG00000117400	MPL	98.16	97.07	0.96	0.0150072
edge_pheno816	Cerebral cortex Cx Posterior intermediate orbital gyrus POrG Caudal division of OFCiA13	Upper-layer_intratelencephalic	ENSG00000117400	MPL	97.85	97.07	0.72	0.0150072
edge_pheno816	Body of hippocampus HiB Rostral DGC A4	Hippocampal_dentate_gyrus	ENSG00000089199	CHGB	92.69	97.06	0.48	0.015011
edge_pheno816	Tail of Hippocampus HiT Caudal Hippocampus CA4-DGC	Hippocampal_CA4	ENSG00000089199	CHGB	90.22	97.06	0.5	0.015011
edge_pheno816	Tail of Hippocampus HiT Caudal Hippocampus CA4-DGC	Hippocampal_dentate_gyrus	ENSG00000089199	CHGB	90.21	97.06	0.55	0.015011
edge_pheno816	Cerebral cortex Cx Superior Temporal Gyrus STG	CGE_interneuron	ENSG00000089199	CHGB	91.54	97.06	0.6	0.015011
edge_pheno816	Head of hippocampus HiH Uncal DG CA4	Hippocampal_dentate_gyrus	ENSG00000089199	CHGB	99.46	97.06	0.86	0.015011
edge_pheno816	Cerebral cortex Cx Subcallosal Gyrus SCG Subgenual subcallosal division of MFC A25	CGE_interneuron	ENSG00000089199	CHGB	91.27	97.06	0.61	0.015011
edge_pheno816	Head of hippocampus HiH Tail of Hippocampus HiT Subicular cortex Sub	Hippocampal_dentate_gyrus	ENSG00000089199	CHGB	92.92	97.06	0.78	0.015011
edge_pheno816	Cerebral cortex Cx Perirhinal gyrus PRG A35 A36	CGE_interneuron	ENSG00000089199	CHGB	94.89	97.06	0.71	0.015011
edge_pheno816	Cerebral cortex Cx Posterior intermediate orbital gyrus POrG Caudal division of OFCiA13	CGE_interneuron	ENSG00000089199	CHGB	91.54	97.06	0.6	0.015011
edge_pheno262	Cerebral cortex Cx Subcallosal Gyrus SCG Subgenual subcallosal division of MFC A25	Vascular	ENSG00000174807	CD248	99.5	97.27	0.99	0.0150148
edge_pheno262	Cerebral cortex Cx Supramarginal gyrus SMG A40	Oligodendrocyte_precursor	ENSG00000174807	CD248	93.96	97.27	0.81	0.0150148
edge_pheno262	Cerebral cortex Cx Perirhinal gyrus PRG A35 A36	Fibroblast	ENSG00000174807	CD248	99.36	97.27	0.97	0.0150148
edge_pheno262	Cerebral cortex Cx Cingulate gyrus rostral CgGr Ventral division of MFC A24	Fibroblast	ENSG00000174807	CD248	99.54	97.27	0.98	0.0150148
edge_pheno262	Cerebral cortex Cx Anterior parahippocampal gyrus AG Lateral entorhinal cortex LEC	Fibroblast	ENSG00000174807	CD248	96.57	97.27	0.91	0.0150148
edge_pheno262	Cerebral cortex Cx Anterior parahippocampal gyrus AG Lateral entorhinal cortex LEC	Vascular	ENSG00000174807	CD248	96.06	97.27	0.91	0.0150148
edge_pheno262	Cerebral cortex Cx Transverse temporal gyrus TTG Primary auditory cortex A1C	Fibroblast	ENSG00000174807	CD248	98.87	97.27	0.96	0.0150148
edge_pheno262	Cerebral cortex Cx Gyrus rectus ReG Medial orbitofrontal cortex A14	Fibroblast	ENSG00000174807	CD248	92.65	97.27	0.84	0.0150148
edge_pheno262	Head of hippocampus HiH Uncal DG CA4	Fibroblast	ENSG00000174807	CD248	96.23	97.27	0.9	0.0150148
edge_pheno262	Head of hippocampus HiH Uncal DG CA4	Vascular	ENSG00000174807	CD248	90.41	97.27	0.78	0.0150148
edge_pheno262	Cerebral cortex Cx Inferior frontal gyrus IFG Ventrolateral prefrontal cortex A44 A45	Vascular	ENSG00000174807	CD248	96.55	97.27	0.92	0.0150148
edge_pheno262	Cerebral cortex Cx Superior Temporal Gyrus STG	Fibroblast	ENSG00000174807	CD248	99.06	97.27	0.96	0.0150148
edge_pheno262	Tail of Hippocampus HiT Caudal Hippocampus CA4-DGC	Fibroblast	ENSG00000174807	CD248	99.19	97.27	0.97	0.0150148
edge_pheno262	Cerebral cortex Cx Rostral gyrus RoG Dorsal division of MFC A32	Vascular	ENSG00000174807	CD248	98.62	97.27	0.97	0.0150148
edge_pheno262	Head of hippocampus HiH Tail of Hippocampus HiT Subicular cortex Sub	Fibroblast	ENSG00000174807	CD248	98.56	97.27	0.96	0.0150148
edge_pheno262	Perirhinal cortex area 35 A35 rostral subdivision of area 35 A35r	Fibroblast	ENSG00000174807	CD248	93.76	97.27	0.81	0.0150148
edge_pheno262	Cerebral cortex Cx Caudal cingulate gyrus CgGC A23	Fibroblast	ENSG00000174807	CD248	94.27	97.27	0.87	0.0150148
edge_pheno262	Body of hippocampus HiB Rostral DGC A4	Fibroblast	ENSG00000174807	CD248	99.29	97.27	0.97	0.0150148
edge_pheno262	Body of hippocampus HiB Rostral DGC A4	Vascular	ENSG00000174807	CD248	93.09	97.27	0.85	0.0150148
edge_pheno262	Cerebral cortex Cx Posterior parahippocampal gyrus PPH TH-TL	Fibroblast	ENSG00000174807	CD248	96.39	97.27	0.9	0.0150148
edge_pheno262	Cerebral cortex Cx Anterior parahippocampal gyrus posterior part APH Medial entorhinal cortex MEC	Fibroblast	ENSG00000174807	CD248	97.48	97.27	0.92	0.0150148
edge_pheno262	Cerebral cortex Cx Posterior intermediate orbital gyrus POrG Caudal division of OFCiA13	Oligodendrocyte_precursor	ENSG00000174807	CD248	97.02	97.27	0.88	0.0150148
edge_pheno262	Cerebral cortex Cx Temporal pole TP Temporopolar area A38	Vascular	ENSG00000174807	CD248	97.58	97.27	0.95	0.0150148
edge_pheno262	Cerebral cortex Cx Cingulate gyrus retrosplenial CgGrs A29 A30	Fibroblast	ENSG00000174807	CD248	90.62	97.27	0.84	0.0150148
edge_pheno262	Cerebral cortex Cx Cingulate gyrus retrosplenial CgGrs A29 A30	Vascular	ENSG00000174807	CD248	95.63	97.27	0.91	0.0150148
edge_pheno491	Cerebral cortex Cx Anterior parahippocampal gyrus posterior part APH Medial entorhinal cortex MEC	LAMP5-LHX6_and_Chandelier	ENSG00000185028	LRRC14B	90.54	97.27	0.54	0.0150224
edge_pheno491	Cerebral cortex Cx Anterior parahippocampal gyrus posterior part APH Medial entorhinal cortex MEC	Splatter	ENSG00000185028	LRRC14B	95.49	97.27	0.67	0.0150224
edge_pheno491	Tail of Hippocampus HiT Caudal Hippocampus CA4-DGC	Splatter	ENSG00000185028	LRRC14B	98.59	97.27	0.87	0.0150224
edge_pheno491	Cerebral cortex Cx Rostral gyrus RoG Dorsal division of MFC A32	Splatter	ENSG00000185028	LRRC14B	97	97.27	0.87	0.0150224
edge_pheno491	Cerebral cortex Cx Anterior parahippocampal gyrus AG Lateral entorhinal cortex LEC	Eccentric_medium_spiny_neuron	ENSG00000185028	LRRC14B	96.78	97.27	0.87	0.0150224
edge_pheno286	Cerebral cortex Cx Anterior parahippocampal gyrus posterior part APH Medial entorhinal cortex MEC	Splatter	ENSG00000253251	AC008560	96.19	97.28	0.7	0.0150262
edge_pheno286	Body of hippocampus HiB Rostral DGC A4	Hippocampal_CA1-3	ENSG00000253251	AC008560	97.42	97.28	0.72	0.0150262
edge_pheno262	Cerebral cortex Cx Superior Temporal Gyrus STG	Oligodendrocyte	ENSG00000187764	SEMA4D	90.89	97.26	0.75	0.01503
node_pheno17	Cerebral cortex Cx Supraparietal lobule SPL Posterosuperior dorsal parietal cortex A5 A7	MGE_interneuron	ENSG00000152782	PANK1	91.26	96.33	0.63	0.0150489
node_pheno17	Cerebral cortex Cx Superior Temporal Gyrus STG	MGE_interneuron	ENSG00000152782	PANK1	92.48	96.33	0.6	0.0150489
node_pheno17	Cerebral cortex Cx Supramarginal gyrus SMG A40	MGE_interneuron	ENSG00000152782	PANK1	91.21	96.33	0.61	0.0150489
node_pheno17	Cerebral cortex Cx Temporal pole TP Temporopolar area A38	MGE_interneuron	ENSG00000152782	PANK1	90.05	96.33	0.58	0.0150489
node_pheno17	Cerebral cortex Cx Anterior parahippocampal gyrus AG Lateral entorhinal cortex LEC	Upper_rhombic_lip	ENSG00000152782	PANK1	91.97	96.33	0.85	0.0150489
node_pheno17	Cerebral cortex Cx Cingulate gyrus rostral CgGr Ventral division of MFC A24	MGE_interneuron	ENSG00000152782	PANK1	90.6	96.33	0.59	0.0150489
node_pheno17	Cerebral cortex Cx Inferior frontal gyrus IFG Ventrolateral prefrontal cortex A44 A45	MGE_interneuron	ENSG00000152782	PANK1	90.46	96.33	0.59	0.0150489
edge_pheno1359	Cerebral cortex Cx Perirhinal gyrus PRG A35 A36	Eccentric_medium_spiny_neuron	ENSG00000148848	ADAM12	91.22	96.99	0.65	0.0150603
edge_pheno1359	Cerebral cortex Cx Perirhinal gyrus PRG A35 A36	LAMP5-LHX6_and_Chandelier	ENSG00000148848	ADAM12	92.73	96.99	0.63	0.0150603
edge_pheno1359	Cerebral cortex Cx Cingulate gyrus retrosplenial CgGrs A29 A30	LAMP5-LHX6_and_Chandelier	ENSG00000148848	ADAM12	92.09	96.99	0.67	0.0150603
edge_pheno1359	Cerebral cortex Cx Cingulate gyrus rostral CgGr Ventral division of MFC A24	LAMP5-LHX6_and_Chandelier	ENSG00000148848	ADAM12	91.54	96.99	0.57	0.0150603
edge_pheno1359	Cerebral cortex Cx Transverse temporal gyrus TTG Primary auditory cortex A1C	LAMP5-LHX6_and_Chandelier	ENSG00000148848	ADAM12	96.35	96.99	0.81	0.0150603
edge_pheno1359	Cerebral cortex Cx Inferior frontal gyrus IFG Ventrolateral prefrontal cortex A44 A45	LAMP5-LHX6_and_Chandelier	ENSG00000148848	ADAM12	91.44	96.99	0.62	0.0150603
edge_pheno1359	Cerebral cortex Cx Supramarginal gyrus SMG A40	Deep-layer_near-projecting	ENSG00000148848	ADAM12	95.18	96.99	0.75	0.0150603
edge_pheno1359	Cerebral cortex Cx Supramarginal gyrus SMG A40	LAMP5-LHX6_and_Chandelier	ENSG00000148848	ADAM12	95.75	96.99	0.75	0.0150603
edge_pheno1359	Cerebral cortex Cx Rostral gyrus RoG Dorsal division of MFC A32	Deep-layer_near-projecting	ENSG00000148848	ADAM12	90.05	96.99	0.54	0.0150603
edge_pheno1359	Cerebral cortex Cx Rostral gyrus RoG Dorsal division of MFC A32	LAMP5-LHX6_and_Chandelier	ENSG00000148848	ADAM12	90.43	96.99	0.62	0.0150603
edge_pheno1359	Cerebral cortex Cx Temporal pole TP Temporopolar area A38	LAMP5-LHX6_and_Chandelier	ENSG00000148848	ADAM12	93.92	96.99	0.63	0.0150603
edge_pheno1359	Cerebral cortex Cx Anterior parahippocampal gyrus AG Lateral entorhinal cortex LEC	LAMP5-LHX6_and_Chandelier	ENSG00000148848	ADAM12	90.44	96.99	0.55	0.0150603
edge_pheno1359	Cerebral cortex Cx Anterior parahippocampal gyrus AG Lateral entorhinal cortex LEC	Miscellaneous	ENSG00000148848	ADAM12	91	96.99	0.59	0.0150603
edge_pheno1359	Cerebral cortex Cx Subcallosal Gyrus SCG Subgenual subcallosal division of MFC A25	Deep-layer_near-projecting	ENSG00000148848	ADAM12	90.13	96.99	0.6	0.0150603
edge_pheno1359	Cerebral cortex Cx Subcallosal Gyrus SCG Subgenual subcallosal division of MFC A25	LAMP5-LHX6_and_Chandelier	ENSG00000148848	ADAM12	93.25	96.99	0.65	0.0150603
edge_pheno1359	Cerebral cortex Cx Posterior intermediate orbital gyrus POrG Caudal division of OFCiA13	LAMP5-LHX6_and_Chandelier	ENSG00000148848	ADAM12	93.54	96.99	0.66	0.0150603
edge_pheno1359	Cerebral cortex Cx Posterior intermediate orbital gyrus POrG Caudal division of OFCiA13	Medium_spiny_neuron	ENSG00000148848	ADAM12	92.03	96.99	0.75	0.0150603
edge_pheno1359	Cerebral cortex Cx Gyrus rectus ReG Medial orbitofrontal cortex A14	LAMP5-LHX6_and_Chandelier	ENSG00000148848	ADAM12	93.37	96.99	0.59	0.0150603
edge_pheno1359	Cerebral cortex Cx Anterior parahippocampal gyrus posterior part APH Medial entorhinal cortex MEC	Miscellaneous	ENSG00000148848	ADAM12	90.72	96.99	0.55	0.0150603
edge_pheno253	Cerebral cortex Cx Subcallosal Gyrus SCG Subgenual subcallosal division of MFC A25	MGE_interneuron	ENSG00000144583	2004-03-01	94.15	97.42	0.68	0.0150679
edge_pheno253	Cerebral cortex Cx Supramarginal gyrus SMG A40	MGE_interneuron	ENSG00000144583	2004-03-01	90.37	97.42	0.59	0.0150679
edge_pheno253	Tail of Hippocampus HiT Caudal Hippocampus CA4-DGC	LAMP5-LHX6_and_Chandelier	ENSG00000144583	2004-03-01	90.9	97.42	0.52	0.0150679
edge_pheno253	Tail of Hippocampus HiT Caudal Hippocampus CA4-DGC	MGE_interneuron	ENSG00000144583	2004-03-01	92.08	97.42	0.55	0.0150679
edge_pheno253	Cerebral cortex Cx Supraparietal lobule SPL Posterosuperior dorsal parietal cortex A5 A7	MGE_interneuron	ENSG00000144583	2004-03-01	96.35	97.42	0.77	0.0150679
edge_pheno253	Cerebral cortex Cx Caudal cingulate gyrus CgGC A23	MGE_interneuron	ENSG00000144583	2004-03-01	91.16	97.42	0.6	0.0150679
edge_pheno253	Cerebral cortex Cx Cingulate gyrus retrosplenial CgGrs A29 A30	MGE_interneuron	ENSG00000144583	2004-03-01	91.67	97.42	0.65	0.0150679
edge_pheno253	Cerebral cortex Cx Anterior parahippocampal gyrus posterior part APH Medial entorhinal cortex MEC	MGE_interneuron	ENSG00000144583	2004-03-01	92.83	97.42	0.62	0.0150679
edge_pheno253	Head of hippocampus HiH Uncal DG CA4	LAMP5-LHX6_and_Chandelier	ENSG00000144583	2004-03-01	93.16	97.42	0.63	0.0150679
edge_pheno253	Head of hippocampus HiH Uncal DG CA4	MGE_interneuron	ENSG00000144583	2004-03-01	95.94	97.42	0.73	0.0150679
edge_pheno253	Cerebral cortex Cx Transverse temporal gyrus TTG Primary auditory cortex A1C	LAMP5-LHX6_and_Chandelier	ENSG00000144583	2004-03-01	90.92	97.42	0.58	0.0150679
edge_pheno253	Cerebral cortex Cx Transverse temporal gyrus TTG Primary auditory cortex A1C	MGE_interneuron	ENSG00000144583	2004-03-01	94.28	97.42	0.68	0.0150679
edge_pheno253	Cerebral cortex Cx Cingulate gyrus rostral CgGr Ventral division of MFC A24	MGE_interneuron	ENSG00000144583	2004-03-01	93.76	97.42	0.69	0.0150679
edge_pheno253	Head of hippocampus HiH Tail of Hippocampus HiT Subicular cortex Sub	MGE_interneuron	ENSG00000144583	2004-03-01	92.66	97.42	0.68	0.0150679
edge_pheno253	Cerebral cortex Cx Temporal pole TP Temporopolar area A38	MGE_interneuron	ENSG00000144583	2004-03-01	91.65	97.42	0.62	0.0150679
edge_pheno253	Cerebral cortex Cx Anterior parahippocampal gyrus AG Lateral entorhinal cortex LEC	MGE_interneuron	ENSG00000144583	2004-03-01	94.82	97.42	0.71	0.0150679
edge_pheno253	Cerebral cortex Cx Rostral gyrus RoG Dorsal division of MFC A32	MGE_interneuron	ENSG00000144583	2004-03-01	94.8	97.42	0.72	0.0150679
edge_pheno253	Perirhinal cortex area 35 A35 rostral subdivision of area 35 A35r	Amygdala_excitatory	ENSG00000144583	2004-03-01	97.21	97.42	0.89	0.0150679
edge_pheno253	Cerebral cortex Cx Posterior intermediate orbital gyrus POrG Caudal division of OFCiA13	MGE_interneuron	ENSG00000144583	2004-03-01	93.08	97.42	0.64	0.0150679
edge_pheno253	Body of hippocampus HiB Rostral DGC A4	LAMP5-LHX6_and_Chandelier	ENSG00000144583	2004-03-01	94.02	97.42	0.63	0.0150679
edge_pheno253	Body of hippocampus HiB Rostral DGC A4	MGE_interneuron	ENSG00000144583	2004-03-01	94.81	97.42	0.64	0.0150679
edge_pheno253	Cerebral cortex Cx Superior Temporal Gyrus STG	LAMP5-LHX6_and_Chandelier	ENSG00000144583	2004-03-01	96.97	97.42	0.78	0.0150679
edge_pheno253	Cerebral cortex Cx Superior Temporal Gyrus STG	MGE_interneuron	ENSG00000144583	2004-03-01	98.24	97.42	0.87	0.0150679
edge_pheno253	Cerebral cortex Cx Gyrus rectus ReG Medial orbitofrontal cortex A14	MGE_interneuron	ENSG00000144583	2004-03-01	91.74	97.42	0.6	0.0150679
edge_pheno1698	Tail of Hippocampus HiT Caudal Hippocampus CA4-DGC	Hippocampal_CA1-3	ENSG00000153904	DDAH1	90.7	94.98	0.52	0.0150793
edge_pheno1698	Cerebral cortex Cx Rostral gyrus RoG Dorsal division of MFC A32	Deep-layer_intratelencephalic	ENSG00000153904	DDAH1	90.02	94.98	0.44	0.0150793
edge_pheno1698	Cerebral cortex Cx Gyrus rectus ReG Medial orbitofrontal cortex A14	Committed_oligodendrocyte_precursor	ENSG00000174137	FAM53A	93.99	94.98	0.85	0.0150831
edge_pheno1698	Cerebral cortex Cx Anterior parahippocampal gyrus posterior part APH Medial entorhinal cortex MEC	Upper_rhombic_lip	ENSG00000174137	FAM53A	92.89	94.98	0.84	0.0150831
edge_pheno816	Head of hippocampus HiH Tail of Hippocampus HiT Subicular cortex Sub	Miscellaneous	ENSG00000166546	BEAN1	92.74	97.05	0.63	0.0150831
edge_pheno816	Cerebral cortex Cx Posterior parahippocampal gyrus PPH TH-TL	Hippocampal_CA1-3	ENSG00000166546	BEAN1	90.6	97.05	0.84	0.0150831
edge_pheno1359	Cerebral cortex Cx Perirhinal gyrus PRG A35 A36	Microglia	ENSG00000007129	CEACAM21	96.55	96.98	0.92	0.0150908
edge_pheno1359	Cerebral cortex Cx Supraparietal lobule SPL Posterosuperior dorsal parietal cortex A5 A7	Microglia	ENSG00000007129	CEACAM21	93.27	96.98	0.85	0.0150908
edge_pheno1359	Cerebral cortex Cx Cingulate gyrus rostral CgGr Ventral division of MFC A24	Microglia	ENSG00000007129	CEACAM21	96.56	96.98	0.92	0.0150908
edge_pheno1359	Cerebral cortex Cx Transverse temporal gyrus TTG Primary auditory cortex A1C	Microglia	ENSG00000007129	CEACAM21	96.9	96.98	0.92	0.0150908
edge_pheno1359	Cerebral cortex Cx Inferior frontal gyrus IFG Ventrolateral prefrontal cortex A44 A45	Microglia	ENSG00000007129	CEACAM21	93.53	96.98	0.87	0.0150908
edge_pheno1359	Cerebral cortex Cx Supramarginal gyrus SMG A40	Microglia	ENSG00000007129	CEACAM21	97.88	96.98	0.94	0.0150908
edge_pheno1359	Tail of Hippocampus HiT Caudal Hippocampus CA4-DGC	Microglia	ENSG00000007129	CEACAM21	92.69	96.98	0.84	0.0150908
edge_pheno1359	Cerebral cortex Cx Rostral gyrus RoG Dorsal division of MFC A32	Microglia	ENSG00000007129	CEACAM21	98.18	96.98	0.94	0.0150908
edge_pheno1359	Head of hippocampus HiH Tail of Hippocampus HiT Subicular cortex Sub	Amygdala_excitatory	ENSG00000007129	CEACAM21	91.42	96.98	0.56	0.0150908
edge_pheno1359	Head of hippocampus HiH Tail of Hippocampus HiT Subicular cortex Sub	Microglia	ENSG00000007129	CEACAM21	96.33	96.98	0.91	0.0150908
edge_pheno1359	Cerebral cortex Cx Temporal pole TP Temporopolar area A38	Microglia	ENSG00000007129	CEACAM21	95.48	96.98	0.9	0.0150908
edge_pheno1359	Cerebral cortex Cx Posterior parahippocampal gyrus PPH TH-TL	Microglia	ENSG00000007129	CEACAM21	96.41	96.98	0.92	0.0150908
edge_pheno1359	Cerebral cortex Cx Anterior parahippocampal gyrus AG Lateral entorhinal cortex LEC	Microglia	ENSG00000007129	CEACAM21	94.85	96.98	0.88	0.0150908
edge_pheno1359	Cerebral cortex Cx Subcallosal Gyrus SCG Subgenual subcallosal division of MFC A25	Microglia	ENSG00000007129	CEACAM21	98.37	96.98	0.95	0.0150908
edge_pheno1359	Head of hippocampus HiH Uncal DG CA4	Microglia	ENSG00000007129	CEACAM21	95.1	96.98	0.87	0.0150908
edge_pheno1359	Cerebral cortex Cx Caudal cingulate gyrus CgGC A23	Microglia	ENSG00000007129	CEACAM21	94.57	96.98	0.88	0.0150908
edge_pheno1359	Cerebral cortex Cx Posterior intermediate orbital gyrus POrG Caudal division of OFCiA13	Microglia	ENSG00000007129	CEACAM21	97.14	96.98	0.93	0.0150908
edge_pheno1359	Body of hippocampus HiB Rostral DGC A4	Microglia	ENSG00000007129	CEACAM21	97.44	96.98	0.92	0.0150908
edge_pheno1359	Cerebral cortex Cx Anterior parahippocampal gyrus posterior part APH Medial entorhinal cortex MEC	Microglia	ENSG00000007129	CEACAM21	93.55	96.98	0.86	0.0150908
edge_pheno1359	Cerebral cortex Cx Superior Temporal Gyrus STG	Microglia	ENSG00000007129	CEACAM21	94.12	96.98	0.88	0.0150908
edge_pheno593	Perirhinal cortex area 35 A35 rostral subdivision of area 35 A35r	Oligodendrocyte	ENSG00000188580	NKAIN2	90.89	97.12	0.71	0.0151098
edge_pheno1359	Cerebral cortex Cx Transverse temporal gyrus TTG Primary auditory cortex A1C	Miscellaneous	ENSG00000259642	ST20-AS1	91.39	96.97	0.65	0.0151212
edge_pheno1359	Cerebral cortex Cx Inferior frontal gyrus IFG Ventrolateral prefrontal cortex A44 A45	Committed_oligodendrocyte_precursor	ENSG00000259642	ST20-AS1	92.21	96.97	0.81	0.0151212
edge_pheno1359	Cerebral cortex Cx Caudal cingulate gyrus CgGC A23	Splatter	ENSG00000259642	ST20-AS1	91.88	96.97	0.73	0.0151212
edge_pheno816	Cerebral cortex Cx Inferior frontal gyrus IFG Ventrolateral prefrontal cortex A44 A45	Vascular	ENSG00000154760	SLFN13	99.34	97.04	0.98	0.0151289
edge_pheno816	Cerebral cortex Cx Supramarginal gyrus SMG A40	Vascular	ENSG00000154760	SLFN13	97.93	97.04	0.94	0.0151289
edge_pheno816	Cerebral cortex Cx Supraparietal lobule SPL Posterosuperior dorsal parietal cortex A5 A7	Vascular	ENSG00000154760	SLFN13	98.36	97.04	0.95	0.0151289
edge_pheno816	Body of hippocampus HiB Rostral DGC A4	Choroid_plexus	ENSG00000154760	SLFN13	97.02	97.04	0.9	0.0151289
edge_pheno816	Body of hippocampus HiB Rostral DGC A4	Ependymal	ENSG00000154760	SLFN13	93.93	97.04	0.82	0.0151289
edge_pheno816	Cerebral cortex Cx Cingulate gyrus rostral CgGr Ventral division of MFC A24	Vascular	ENSG00000154760	SLFN13	93.03	97.04	0.86	0.0151289
edge_pheno816	Cerebral cortex Cx Caudal cingulate gyrus CgGC A23	Microglia	ENSG00000154760	SLFN13	92.19	97.04	0.83	0.0151289
edge_pheno816	Tail of Hippocampus HiT Caudal Hippocampus CA4-DGC	Ependymal	ENSG00000154760	SLFN13	90.65	97.04	0.76	0.0151289
edge_pheno816	Cerebral cortex Cx Superior Temporal Gyrus STG	Miscellaneous	ENSG00000154760	SLFN13	95.17	97.04	0.78	0.0151289
edge_pheno816	Cerebral cortex Cx Superior Temporal Gyrus STG	Vascular	ENSG00000154760	SLFN13	93.22	97.04	0.86	0.0151289
edge_pheno816	Head of hippocampus HiH Uncal DG CA4	Ependymal	ENSG00000154760	SLFN13	90.19	97.04	0.74	0.0151289
edge_pheno816	Head of hippocampus HiH Tail of Hippocampus HiT Subicular cortex Sub	Vascular	ENSG00000154760	SLFN13	97.34	97.04	0.93	0.0151289
edge_pheno816	Cerebral cortex Cx Posterior parahippocampal gyrus PPH TH-TL	Vascular	ENSG00000154760	SLFN13	93.44	97.04	0.87	0.0151289
edge_pheno816	Cerebral cortex Cx Perirhinal gyrus PRG A35 A36	Fibroblast	ENSG00000154760	SLFN13	93.8	97.04	0.86	0.0151289
edge_pheno816	Cerebral cortex Cx Posterior intermediate orbital gyrus POrG Caudal division of OFCiA13	Vascular	ENSG00000154760	SLFN13	96.54	97.04	0.93	0.0151289
edge_pheno593	Cerebral cortex Cx Superior Temporal Gyrus STG	CGE_interneuron	ENSG00000138744	NAAA	92.63	97.12	0.64	0.0151327
edge_pheno593	Cerebral cortex Cx Transverse temporal gyrus TTG Primary auditory cortex A1C	CGE_interneuron	ENSG00000138744	NAAA	90.82	97.12	0.6	0.0151327
edge_pheno593	Cerebral cortex Cx Posterior parahippocampal gyrus PPH TH-TL	CGE_interneuron	ENSG00000138744	NAAA	93.03	97.12	0.67	0.0151327
edge_pheno593	Cerebral cortex Cx Perirhinal gyrus PRG A35 A36	CGE_interneuron	ENSG00000138744	NAAA	94.5	97.12	0.7	0.0151327
edge_pheno593	Cerebral cortex Cx Anterior parahippocampal gyrus AG Lateral entorhinal cortex LEC	CGE_interneuron	ENSG00000138744	NAAA	90.15	97.12	0.59	0.0151327
edge_pheno593	Cerebral cortex Cx Temporal pole TP Temporopolar area A38	CGE_interneuron	ENSG00000138744	NAAA	91.04	97.12	0.6	0.0151327
edge_pheno262	Perirhinal cortex area 35 A35 rostral subdivision of area 35 A35r	Astrocyte	ENSG00000179761	PIPOX	90.94	97.26	0.66	0.015148
edge_pheno262	Cerebral cortex Cx Cingulate gyrus retrosplenial CgGrs A29 A30	Upper_rhombic_lip	ENSG00000179761	PIPOX	93.58	97.26	0.9	0.015148
edge_pheno816	Cerebral cortex Cx Inferior frontal gyrus IFG Ventrolateral prefrontal cortex A44 A45	Deep-layer_near-projecting	ENSG00000135218	CD36	97.87	97.04	0.89	0.0151747
node_pheno17	Cerebral cortex Cx Posterior parahippocampal gyrus PPH TH-TL	Committed_oligodendrocyte_precursor	ENSG00000205927	OLIG2	95.05	96.31	0.84	0.0151747
node_pheno17	Cerebral cortex Cx Posterior parahippocampal gyrus PPH TH-TL	Oligodendrocyte_precursor	ENSG00000205927	OLIG2	99.46	96.31	0.96	0.0151747
edge_pheno816	Cerebral cortex Cx Cingulate gyrus retrosplenial CgGrs A29 A30	Deep-layer_near-projecting	ENSG00000135218	CD36	99.73	97.04	0.97	0.0151747
edge_pheno816	Cerebral cortex Cx Transverse temporal gyrus TTG Primary auditory cortex A1C	Deep-layer_near-projecting	ENSG00000135218	CD36	99.19	97.04	0.93	0.0151747
edge_pheno816	Cerebral cortex Cx Supramarginal gyrus SMG A40	Deep-layer_near-projecting	ENSG00000135218	CD36	99.67	97.04	0.96	0.0151747
node_pheno17	Head of hippocampus HiH Tail of Hippocampus HiT Subicular cortex Sub	Committed_oligodendrocyte_precursor	ENSG00000205927	OLIG2	94.68	96.31	0.81	0.0151747
node_pheno17	Head of hippocampus HiH Tail of Hippocampus HiT Subicular cortex Sub	Oligodendrocyte_precursor	ENSG00000205927	OLIG2	99.91	96.31	0.98	0.0151747
node_pheno17	Cerebral cortex Cx Supraparietal lobule SPL Posterosuperior dorsal parietal cortex A5 A7	Committed_oligodendrocyte_precursor	ENSG00000205927	OLIG2	95.63	96.31	0.9	0.0151747
node_pheno17	Cerebral cortex Cx Supraparietal lobule SPL Posterosuperior dorsal parietal cortex A5 A7	Oligodendrocyte_precursor	ENSG00000205927	OLIG2	99.12	96.31	0.95	0.0151747
node_pheno17	Head of hippocampus HiH Uncal DG CA4	Committed_oligodendrocyte_precursor	ENSG00000205927	OLIG2	96.53	96.31	0.84	0.0151747
node_pheno17	Head of hippocampus HiH Uncal DG CA4	Oligodendrocyte_precursor	ENSG00000205927	OLIG2	99.62	96.31	0.97	0.0151747
edge_pheno816	Cerebral cortex Cx Supraparietal lobule SPL Posterosuperior dorsal parietal cortex A5 A7	Deep-layer_near-projecting	ENSG00000135218	CD36	99.64	97.04	0.96	0.0151747
edge_pheno816	Body of hippocampus HiB Rostral DGC A4	Ependymal	ENSG00000135218	CD36	91.14	97.04	0.77	0.0151747
edge_pheno816	Body of hippocampus HiB Rostral DGC A4	Hippocampal_dentate_gyrus	ENSG00000135218	CD36	93.43	97.04	0.51	0.0151747
node_pheno17	Cerebral cortex Cx Superior Temporal Gyrus STG	Oligodendrocyte	ENSG00000205927	OLIG2	93.38	96.31	0.81	0.0151747
node_pheno17	Cerebral cortex Cx Superior Temporal Gyrus STG	Oligodendrocyte_precursor	ENSG00000205927	OLIG2	99.57	96.31	0.97	0.0151747
edge_pheno816	Cerebral cortex Cx Cingulate gyrus rostral CgGr Ventral division of MFC A24	Deep-layer_near-projecting	ENSG00000135218	CD36	99	97.04	0.94	0.0151747
node_pheno17	Cerebral cortex Cx Cingulate gyrus retrosplenial CgGrs A29 A30	Oligodendrocyte_precursor	ENSG00000205927	OLIG2	99.44	96.31	0.96	0.0151747
edge_pheno816	Cerebral cortex Cx Caudal cingulate gyrus CgGC A23	Deep-layer_near-projecting	ENSG00000135218	CD36	99.3	97.04	0.94	0.0151747
node_pheno17	Cerebral cortex Cx Supramarginal gyrus SMG A40	Oligodendrocyte_precursor	ENSG00000205927	OLIG2	99.77	96.31	0.98	0.0151747
node_pheno17	Cerebral cortex Cx Posterior intermediate orbital gyrus POrG Caudal division of OFCiA13	Committed_oligodendrocyte_precursor	ENSG00000205927	OLIG2	98.28	96.31	0.95	0.0151747
node_pheno17	Cerebral cortex Cx Posterior intermediate orbital gyrus POrG Caudal division of OFCiA13	Oligodendrocyte_precursor	ENSG00000205927	OLIG2	99.17	96.31	0.96	0.0151747
node_pheno17	Tail of Hippocampus HiT Caudal Hippocampus CA4-DGC	Committed_oligodendrocyte_precursor	ENSG00000205927	OLIG2	91.76	96.31	0.77	0.0151747
node_pheno17	Tail of Hippocampus HiT Caudal Hippocampus CA4-DGC	Oligodendrocyte	ENSG00000205927	OLIG2	92.22	96.31	0.75	0.0151747
node_pheno17	Tail of Hippocampus HiT Caudal Hippocampus CA4-DGC	Oligodendrocyte_precursor	ENSG00000205927	OLIG2	99.21	96.31	0.96	0.0151747
node_pheno17	Cerebral cortex Cx Temporal pole TP Temporopolar area A38	Committed_oligodendrocyte_precursor	ENSG00000205927	OLIG2	96.51	96.31	0.89	0.0151747
node_pheno17	Cerebral cortex Cx Temporal pole TP Temporopolar area A38	Oligodendrocyte_precursor	ENSG00000205927	OLIG2	99.82	96.31	0.98	0.0151747
node_pheno17	Cerebral cortex Cx Perirhinal gyrus PRG A35 A36	Committed_oligodendrocyte_precursor	ENSG00000205927	OLIG2	91.95	96.31	0.79	0.0151747
node_pheno17	Cerebral cortex Cx Perirhinal gyrus PRG A35 A36	Oligodendrocyte_precursor	ENSG00000205927	OLIG2	99.48	96.31	0.96	0.0151747
node_pheno17	Perirhinal cortex area 35 A35 rostral subdivision of area 35 A35r	Oligodendrocyte_precursor	ENSG00000205927	OLIG2	97.12	96.31	0.77	0.0151747
edge_pheno816	Tail of Hippocampus HiT Caudal Hippocampus CA4-DGC	Ependymal	ENSG00000135218	CD36	96.4	97.04	0.89	0.0151747
edge_pheno816	Cerebral cortex Cx Superior Temporal Gyrus STG	Deep-layer_near-projecting	ENSG00000135218	CD36	99.11	97.04	0.93	0.0151747
node_pheno17	Body of hippocampus HiB Rostral DGC A4	Committed_oligodendrocyte_precursor	ENSG00000205927	OLIG2	97.37	96.31	0.88	0.0151747
node_pheno17	Body of hippocampus HiB Rostral DGC A4	Oligodendrocyte	ENSG00000205927	OLIG2	92.25	96.31	0.75	0.0151747
node_pheno17	Body of hippocampus HiB Rostral DGC A4	Oligodendrocyte_precursor	ENSG00000205927	OLIG2	99.77	96.31	0.98	0.0151747
node_pheno17	Cerebral cortex Cx Anterior parahippocampal gyrus AG Lateral entorhinal cortex LEC	Oligodendrocyte	ENSG00000205927	OLIG2	91.37	96.31	0.81	0.0151747
node_pheno17	Cerebral cortex Cx Anterior parahippocampal gyrus AG Lateral entorhinal cortex LEC	Oligodendrocyte_precursor	ENSG00000205927	OLIG2	99.91	96.31	0.98	0.0151747
edge_pheno816	Cerebral cortex Cx Rostral gyrus RoG Dorsal division of MFC A32	Deep-layer_near-projecting	ENSG00000135218	CD36	97.5	97.04	0.83	0.0151747
node_pheno17	Cerebral cortex Cx Transverse temporal gyrus TTG Primary auditory cortex A1C	Oligodendrocyte	ENSG00000205927	OLIG2	92.96	96.31	0.83	0.0151747
node_pheno17	Cerebral cortex Cx Transverse temporal gyrus TTG Primary auditory cortex A1C	Oligodendrocyte_precursor	ENSG00000205927	OLIG2	99.76	96.31	0.98	0.0151747
node_pheno17	Cerebral cortex Cx Rostral gyrus RoG Dorsal division of MFC A32	Oligodendrocyte_precursor	ENSG00000205927	OLIG2	99.59	96.31	0.97	0.0151747
edge_pheno816	Cerebral cortex Cx Subcallosal Gyrus SCG Subgenual subcallosal division of MFC A25	Deep-layer_near-projecting	ENSG00000135218	CD36	98.56	97.04	0.92	0.0151747
edge_pheno816	Cerebral cortex Cx Gyrus rectus ReG Medial orbitofrontal cortex A14	CGE_interneuron	ENSG00000135218	CD36	90.88	97.04	0.53	0.0151747
edge_pheno816	Cerebral cortex Cx Gyrus rectus ReG Medial orbitofrontal cortex A14	Deep-layer_near-projecting	ENSG00000135218	CD36	99.31	97.04	0.94	0.0151747
edge_pheno816	Head of hippocampus HiH Tail of Hippocampus HiT Subicular cortex Sub	Deep-layer_near-projecting	ENSG00000135218	CD36	94.35	97.04	0.72	0.0151747
edge_pheno816	Cerebral cortex Cx Anterior parahippocampal gyrus AG Lateral entorhinal cortex LEC	Amygdala_excitatory	ENSG00000135218	CD36	98.16	97.04	0.77	0.0151747
edge_pheno816	Cerebral cortex Cx Anterior parahippocampal gyrus AG Lateral entorhinal cortex LEC	Deep-layer_near-projecting	ENSG00000135218	CD36	98.27	97.04	0.85	0.0151747
node_pheno17	Cerebral cortex Cx Subcallosal Gyrus SCG Subgenual subcallosal division of MFC A25	Committed_oligodendrocyte_precursor	ENSG00000205927	OLIG2	97.43	96.31	0.93	0.0151747
node_pheno17	Cerebral cortex Cx Subcallosal Gyrus SCG Subgenual subcallosal division of MFC A25	Oligodendrocyte_precursor	ENSG00000205927	OLIG2	99.72	96.31	0.98	0.0151747
edge_pheno816	Cerebral cortex Cx Posterior parahippocampal gyrus PPH TH-TL	CGE_interneuron	ENSG00000135218	CD36	92.79	97.04	0.66	0.0151747
edge_pheno816	Cerebral cortex Cx Posterior parahippocampal gyrus PPH TH-TL	Deep-layer_near-projecting	ENSG00000135218	CD36	99.46	97.04	0.95	0.0151747
edge_pheno816	Cerebral cortex Cx Temporal pole TP Temporopolar area A38	Deep-layer_near-projecting	ENSG00000135218	CD36	98.98	97.04	0.93	0.0151747
node_pheno17	Cerebral cortex Cx Anterior parahippocampal gyrus posterior part APH Medial entorhinal cortex MEC	Oligodendrocyte	ENSG00000205927	OLIG2	94.65	96.31	0.87	0.0151747
node_pheno17	Cerebral cortex Cx Anterior parahippocampal gyrus posterior part APH Medial entorhinal cortex MEC	Oligodendrocyte_precursor	ENSG00000205927	OLIG2	99.82	96.31	0.98	0.0151747
node_pheno17	Cerebral cortex Cx Cingulate gyrus rostral CgGr Ventral division of MFC A24	Committed_oligodendrocyte_precursor	ENSG00000205927	OLIG2	94.86	96.31	0.87	0.0151747
node_pheno17	Cerebral cortex Cx Cingulate gyrus rostral CgGr Ventral division of MFC A24	Oligodendrocyte	ENSG00000205927	OLIG2	90.22	96.31	0.78	0.0151747
node_pheno17	Cerebral cortex Cx Cingulate gyrus rostral CgGr Ventral division of MFC A24	Oligodendrocyte_precursor	ENSG00000205927	OLIG2	99.49	96.31	0.97	0.0151747
node_pheno17	Cerebral cortex Cx Gyrus rectus ReG Medial orbitofrontal cortex A14	Committed_oligodendrocyte_precursor	ENSG00000205927	OLIG2	93.9	96.31	0.85	0.0151747
node_pheno17	Cerebral cortex Cx Gyrus rectus ReG Medial orbitofrontal cortex A14	Oligodendrocyte_precursor	ENSG00000205927	OLIG2	99.13	96.31	0.95	0.0151747
edge_pheno816	Cerebral cortex Cx Perirhinal gyrus PRG A35 A36	Deep-layer_near-projecting	ENSG00000135218	CD36	97.19	97.04	0.87	0.0151747
node_pheno17	Cerebral cortex Cx Inferior frontal gyrus IFG Ventrolateral prefrontal cortex A44 A45	Committed_oligodendrocyte_precursor	ENSG00000205927	OLIG2	97.47	96.31	0.92	0.0151747
node_pheno17	Cerebral cortex Cx Inferior frontal gyrus IFG Ventrolateral prefrontal cortex A44 A45	Oligodendrocyte_precursor	ENSG00000205927	OLIG2	99.35	96.31	0.95	0.0151747
edge_pheno816	Cerebral cortex Cx Posterior intermediate orbital gyrus POrG Caudal division of OFCiA13	CGE_interneuron	ENSG00000135218	CD36	90.18	97.04	0.55	0.0151747
edge_pheno816	Cerebral cortex Cx Posterior intermediate orbital gyrus POrG Caudal division of OFCiA13	Deep-layer_near-projecting	ENSG00000135218	CD36	99.6	97.04	0.96	0.0151747
node_pheno17	Cerebral cortex Cx Caudal cingulate gyrus CgGC A23	Oligodendrocyte_precursor	ENSG00000205927	OLIG2	99.4	96.31	0.96	0.0151747
edge_pheno262	Cerebral cortex Cx Supramarginal gyrus SMG A40	Deep-layer_intratelencephalic	ENSG00000175029	CTBP2	90.66	97.25	0.43	0.0151785
edge_pheno262	Cerebral cortex Cx Gyrus rectus ReG Medial orbitofrontal cortex A14	Deep-layer_intratelencephalic	ENSG00000175029	CTBP2	90.05	97.25	0.42	0.0151785
edge_pheno262	Cerebral cortex Cx Inferior frontal gyrus IFG Ventrolateral prefrontal cortex A44 A45	Deep-layer_intratelencephalic	ENSG00000175029	CTBP2	90.12	97.25	0.45	0.0151785
edge_pheno262	Cerebral cortex Cx Rostral gyrus RoG Dorsal division of MFC A32	Deep-layer_intratelencephalic	ENSG00000175029	CTBP2	91.18	97.25	0.46	0.0151785
edge_pheno262	Cerebral cortex Cx Anterior parahippocampal gyrus posterior part APH Medial entorhinal cortex MEC	Deep-layer_intratelencephalic	ENSG00000175029	CTBP2	90.98	97.25	0.48	0.0151785
edge_pheno262	Cerebral cortex Cx Posterior intermediate orbital gyrus POrG Caudal division of OFCiA13	Deep-layer_intratelencephalic	ENSG00000175029	CTBP2	90.12	97.25	0.44	0.0151785
edge_pheno593	Cerebral cortex Cx Supramarginal gyrus SMG A40	Oligodendrocyte	ENSG00000101049	SGK2	95.69	97.11	0.89	0.0151824
edge_pheno593	Cerebral cortex Cx Superior Temporal Gyrus STG	Committed_oligodendrocyte_precursor	ENSG00000101049	SGK2	93.74	97.11	0.82	0.0151824
edge_pheno593	Cerebral cortex Cx Superior Temporal Gyrus STG	Oligodendrocyte	ENSG00000101049	SGK2	91.11	97.11	0.76	0.0151824
edge_pheno593	Cerebral cortex Cx Supraparietal lobule SPL Posterosuperior dorsal parietal cortex A5 A7	Oligodendrocyte	ENSG00000101049	SGK2	97.51	97.11	0.91	0.0151824
edge_pheno593	Cerebral cortex Cx Cingulate gyrus retrosplenial CgGrs A29 A30	Oligodendrocyte	ENSG00000101049	SGK2	95.37	97.11	0.89	0.0151824
edge_pheno593	Cerebral cortex Cx Subcallosal Gyrus SCG Subgenual subcallosal division of MFC A25	Committed_oligodendrocyte_precursor	ENSG00000101049	SGK2	92.23	97.11	0.82	0.0151824
edge_pheno593	Cerebral cortex Cx Subcallosal Gyrus SCG Subgenual subcallosal division of MFC A25	Oligodendrocyte	ENSG00000101049	SGK2	93.64	97.11	0.86	0.0151824
edge_pheno593	Cerebral cortex Cx Transverse temporal gyrus TTG Primary auditory cortex A1C	Oligodendrocyte	ENSG00000101049	SGK2	96.96	97.11	0.91	0.0151824
edge_pheno593	Cerebral cortex Cx Inferior frontal gyrus IFG Ventrolateral prefrontal cortex A44 A45	Oligodendrocyte	ENSG00000101049	SGK2	96.01	97.11	0.89	0.0151824
edge_pheno593	Head of hippocampus HiH Uncal DG CA4	Oligodendrocyte	ENSG00000101049	SGK2	94.44	97.11	0.83	0.0151824
edge_pheno593	Cerebral cortex Cx Posterior parahippocampal gyrus PPH TH-TL	Oligodendrocyte	ENSG00000101049	SGK2	95.54	97.11	0.89	0.0151824
edge_pheno593	Tail of Hippocampus HiT Caudal Hippocampus CA4-DGC	Oligodendrocyte	ENSG00000101049	SGK2	97.1	97.11	0.87	0.0151824
edge_pheno593	Cerebral cortex Cx Cingulate gyrus rostral CgGr Ventral division of MFC A24	Oligodendrocyte	ENSG00000101049	SGK2	93.65	97.11	0.85	0.0151824
edge_pheno593	Cerebral cortex Cx Rostral gyrus RoG Dorsal division of MFC A32	Committed_oligodendrocyte_precursor	ENSG00000101049	SGK2	95.34	97.11	0.88	0.0151824
edge_pheno593	Cerebral cortex Cx Rostral gyrus RoG Dorsal division of MFC A32	Oligodendrocyte	ENSG00000101049	SGK2	93.78	97.11	0.82	0.0151824
edge_pheno593	Head of hippocampus HiH Tail of Hippocampus HiT Subicular cortex Sub	Committed_oligodendrocyte_precursor	ENSG00000101049	SGK2	90.76	97.11	0.69	0.0151824
edge_pheno593	Head of hippocampus HiH Tail of Hippocampus HiT Subicular cortex Sub	Oligodendrocyte	ENSG00000101049	SGK2	94.9	97.11	0.86	0.0151824
edge_pheno593	Cerebral cortex Cx Perirhinal gyrus PRG A35 A36	Oligodendrocyte	ENSG00000101049	SGK2	94	97.11	0.86	0.0151824
edge_pheno593	Cerebral cortex Cx Anterior parahippocampal gyrus AG Lateral entorhinal cortex LEC	Oligodendrocyte	ENSG00000101049	SGK2	93.23	97.11	0.84	0.0151824
edge_pheno593	Cerebral cortex Cx Temporal pole TP Temporopolar area A38	Oligodendrocyte	ENSG00000101049	SGK2	94.1	97.11	0.86	0.0151824
edge_pheno593	Perirhinal cortex area 35 A35 rostral subdivision of area 35 A35r	Oligodendrocyte	ENSG00000101049	SGK2	91.55	97.11	0.72	0.0151824
edge_pheno593	Body of hippocampus HiB Rostral DGC A4	Committed_oligodendrocyte_precursor	ENSG00000101049	SGK2	92.05	97.11	0.76	0.0151824
edge_pheno593	Body of hippocampus HiB Rostral DGC A4	Oligodendrocyte	ENSG00000101049	SGK2	95.83	97.11	0.84	0.0151824
edge_pheno593	Cerebral cortex Cx Gyrus rectus ReG Medial orbitofrontal cortex A14	Committed_oligodendrocyte_precursor	ENSG00000101049	SGK2	98.83	97.11	0.96	0.0151824
edge_pheno593	Cerebral cortex Cx Anterior parahippocampal gyrus posterior part APH Medial entorhinal cortex MEC	Committed_oligodendrocyte_precursor	ENSG00000101049	SGK2	97.22	97.11	0.9	0.0151824
edge_pheno593	Cerebral cortex Cx Anterior parahippocampal gyrus posterior part APH Medial entorhinal cortex MEC	Oligodendrocyte	ENSG00000101049	SGK2	90.69	97.11	0.79	0.0151824
edge_pheno593	Cerebral cortex Cx Caudal cingulate gyrus CgGC A23	Oligodendrocyte	ENSG00000101049	SGK2	92.67	97.11	0.83	0.0151824
edge_pheno593	Cerebral cortex Cx Posterior intermediate orbital gyrus POrG Caudal division of OFCiA13	Oligodendrocyte	ENSG00000101049	SGK2	93.37	97.11	0.85	0.0151824
edge_pheno262	Cerebral cortex Cx Subcallosal Gyrus SCG Subgenual subcallosal division of MFC A25	LAMP5-LHX6_and_Chandelier	ENSG00000074966	TXK	98.47	97.24	0.9	0.0151938
edge_pheno262	Cerebral cortex Cx Subcallosal Gyrus SCG Subgenual subcallosal division of MFC A25	Miscellaneous	ENSG00000074966	TXK	99.77	97.24	0.97	0.0151938
edge_pheno262	Cerebral cortex Cx Subcallosal Gyrus SCG Subgenual subcallosal division of MFC A25	Upper-layer_intratelencephalic	ENSG00000074966	TXK	93.61	97.24	0.62	0.0151938
edge_pheno262	Cerebral cortex Cx Supramarginal gyrus SMG A40	LAMP5-LHX6_and_Chandelier	ENSG00000074966	TXK	93.52	97.24	0.67	0.0151938
edge_pheno262	Cerebral cortex Cx Supramarginal gyrus SMG A40	Miscellaneous	ENSG00000074966	TXK	91.52	97.24	0.61	0.0151938
edge_pheno262	Cerebral cortex Cx Perirhinal gyrus PRG A35 A36	Eccentric_medium_spiny_neuron	ENSG00000074966	TXK	94.52	97.24	0.77	0.0151938
edge_pheno262	Cerebral cortex Cx Perirhinal gyrus PRG A35 A36	LAMP5-LHX6_and_Chandelier	ENSG00000074966	TXK	96.95	97.24	0.82	0.0151938
edge_pheno262	Cerebral cortex Cx Supraparietal lobule SPL Posterosuperior dorsal parietal cortex A5 A7	LAMP5-LHX6_and_Chandelier	ENSG00000074966	TXK	95.87	97.24	0.78	0.0151938
edge_pheno262	Cerebral cortex Cx Supraparietal lobule SPL Posterosuperior dorsal parietal cortex A5 A7	Miscellaneous	ENSG00000074966	TXK	97.79	97.24	0.83	0.0151938
edge_pheno262	Cerebral cortex Cx Cingulate gyrus rostral CgGr Ventral division of MFC A24	LAMP5-LHX6_and_Chandelier	ENSG00000074966	TXK	93.83	97.24	0.66	0.0151938
edge_pheno262	Cerebral cortex Cx Cingulate gyrus rostral CgGr Ventral division of MFC A24	Miscellaneous	ENSG00000074966	TXK	98.83	97.24	0.9	0.0151938
edge_pheno262	Cerebral cortex Cx Anterior parahippocampal gyrus AG Lateral entorhinal cortex LEC	Eccentric_medium_spiny_neuron	ENSG00000074966	TXK	91.38	97.24	0.73	0.0151938
edge_pheno262	Cerebral cortex Cx Anterior parahippocampal gyrus AG Lateral entorhinal cortex LEC	LAMP5-LHX6_and_Chandelier	ENSG00000074966	TXK	99.01	97.24	0.93	0.0151938
edge_pheno262	Cerebral cortex Cx Anterior parahippocampal gyrus AG Lateral entorhinal cortex LEC	Splatter	ENSG00000074966	TXK	91.86	97.24	0.52	0.0151938
edge_pheno262	Cerebral cortex Cx Transverse temporal gyrus TTG Primary auditory cortex A1C	LAMP5-LHX6_and_Chandelier	ENSG00000074966	TXK	97.21	97.24	0.85	0.0151938
edge_pheno262	Cerebral cortex Cx Gyrus rectus ReG Medial orbitofrontal cortex A14	LAMP5-LHX6_and_Chandelier	ENSG00000074966	TXK	99.33	97.24	0.93	0.0151938
edge_pheno262	Cerebral cortex Cx Gyrus rectus ReG Medial orbitofrontal cortex A14	Upper-layer_intratelencephalic	ENSG00000074966	TXK	90.77	97.24	0.54	0.0151938
edge_pheno262	Head of hippocampus HiH Uncal DG CA4	Miscellaneous	ENSG00000074966	TXK	95.77	97.24	0.92	0.0151938
edge_pheno262	Cerebral cortex Cx Inferior frontal gyrus IFG Ventrolateral prefrontal cortex A44 A45	LAMP5-LHX6_and_Chandelier	ENSG00000074966	TXK	96.63	97.24	0.84	0.0151938
edge_pheno262	Cerebral cortex Cx Inferior frontal gyrus IFG Ventrolateral prefrontal cortex A44 A45	Miscellaneous	ENSG00000074966	TXK	99.06	97.24	0.92	0.0151938
edge_pheno262	Cerebral cortex Cx Inferior frontal gyrus IFG Ventrolateral prefrontal cortex A44 A45	Upper-layer_intratelencephalic	ENSG00000074966	TXK	90.16	97.24	0.52	0.0151938
edge_pheno262	Cerebral cortex Cx Superior Temporal Gyrus STG	LAMP5-LHX6_and_Chandelier	ENSG00000074966	TXK	98.48	97.24	0.87	0.0151938
edge_pheno262	Cerebral cortex Cx Superior Temporal Gyrus STG	Miscellaneous	ENSG00000074966	TXK	97.28	97.24	0.87	0.0151938
edge_pheno262	Cerebral cortex Cx Superior Temporal Gyrus STG	Upper-layer_intratelencephalic	ENSG00000074966	TXK	90.64	97.24	0.49	0.0151938
edge_pheno262	Tail of Hippocampus HiT Caudal Hippocampus CA4-DGC	LAMP5-LHX6_and_Chandelier	ENSG00000074966	TXK	95.89	97.24	0.71	0.0151938
edge_pheno262	Tail of Hippocampus HiT Caudal Hippocampus CA4-DGC	Miscellaneous	ENSG00000074966	TXK	95.95	97.24	0.92	0.0151938
edge_pheno262	Cerebral cortex Cx Rostral gyrus RoG Dorsal division of MFC A32	LAMP5-LHX6_and_Chandelier	ENSG00000074966	TXK	95.61	97.24	0.81	0.0151938
edge_pheno262	Cerebral cortex Cx Rostral gyrus RoG Dorsal division of MFC A32	Miscellaneous	ENSG00000074966	TXK	99.48	97.24	0.89	0.0151938
edge_pheno262	Head of hippocampus HiH Tail of Hippocampus HiT Subicular cortex Sub	LAMP5-LHX6_and_Chandelier	ENSG00000074966	TXK	96.62	97.24	0.82	0.0151938
edge_pheno262	Head of hippocampus HiH Tail of Hippocampus HiT Subicular cortex Sub	Splatter	ENSG00000074966	TXK	91.77	97.24	0.65	0.0151938
edge_pheno262	Perirhinal cortex area 35 A35 rostral subdivision of area 35 A35r	Miscellaneous	ENSG00000074966	TXK	96.14	97.24	0.92	0.0151938
edge_pheno262	Cerebral cortex Cx Caudal cingulate gyrus CgGC A23	LAMP5-LHX6_and_Chandelier	ENSG00000074966	TXK	93.72	97.24	0.72	0.0151938
edge_pheno262	Cerebral cortex Cx Caudal cingulate gyrus CgGC A23	Miscellaneous	ENSG00000074966	TXK	98.34	97.24	0.83	0.0151938
edge_pheno262	Body of hippocampus HiB Rostral DGC A4	LAMP5-LHX6_and_Chandelier	ENSG00000074966	TXK	99.41	97.24	0.92	0.0151938
edge_pheno262	Body of hippocampus HiB Rostral DGC A4	Miscellaneous	ENSG00000074966	TXK	93.23	97.24	0.64	0.0151938
edge_pheno262	Cerebral cortex Cx Posterior parahippocampal gyrus PPH TH-TL	LAMP5-LHX6_and_Chandelier	ENSG00000074966	TXK	94.23	97.24	0.67	0.0151938
edge_pheno262	Cerebral cortex Cx Posterior parahippocampal gyrus PPH TH-TL	Miscellaneous	ENSG00000074966	TXK	94.99	97.24	0.67	0.0151938
edge_pheno262	Cerebral cortex Cx Anterior parahippocampal gyrus posterior part APH Medial entorhinal cortex MEC	LAMP5-LHX6_and_Chandelier	ENSG00000074966	TXK	98.63	97.24	0.92	0.0151938
edge_pheno262	Cerebral cortex Cx Anterior parahippocampal gyrus posterior part APH Medial entorhinal cortex MEC	Splatter	ENSG00000074966	TXK	94.9	97.24	0.64	0.0151938
edge_pheno262	Cerebral cortex Cx Posterior intermediate orbital gyrus POrG Caudal division of OFCiA13	LAMP5-LHX6_and_Chandelier	ENSG00000074966	TXK	96.34	97.24	0.81	0.0151938
edge_pheno262	Cerebral cortex Cx Posterior intermediate orbital gyrus POrG Caudal division of OFCiA13	Miscellaneous	ENSG00000074966	TXK	98.99	97.24	0.9	0.0151938
edge_pheno262	Cerebral cortex Cx Temporal pole TP Temporopolar area A38	LAMP5-LHX6_and_Chandelier	ENSG00000074966	TXK	97.55	97.24	0.83	0.0151938
edge_pheno262	Cerebral cortex Cx Temporal pole TP Temporopolar area A38	Miscellaneous	ENSG00000074966	TXK	91.44	97.24	0.58	0.0151938
edge_pheno262	Cerebral cortex Cx Cingulate gyrus retrosplenial CgGrs A29 A30	LAMP5-LHX6_and_Chandelier	ENSG00000074966	TXK	94.43	97.24	0.78	0.0151938
edge_pheno262	Cerebral cortex Cx Cingulate gyrus retrosplenial CgGrs A29 A30	Miscellaneous	ENSG00000074966	TXK	99.66	97.24	0.96	0.0151938
edge_pheno262	Cerebral cortex Cx Cingulate gyrus retrosplenial CgGrs A29 A30	Upper-layer_intratelencephalic	ENSG00000074966	TXK	99.17	97.24	0.86	0.0151938
edge_pheno262	Cerebral cortex Cx Transverse temporal gyrus TTG Primary auditory cortex A1C	Hippocampal_dentate_gyrus	ENSG00000104537	ANXA13	96.64	97.24	0.92	0.0151977
edge_pheno262	Cerebral cortex Cx Anterior parahippocampal gyrus posterior part APH Medial entorhinal cortex MEC	Hippocampal_CA1-3	ENSG00000104537	ANXA13	98.62	97.24	0.93	0.0151977
edge_pheno1359	Cerebral cortex Cx Perirhinal gyrus PRG A35 A36	CGE_interneuron	ENSG00000105672	ETV2	93.5	96.96	0.66	0.0152283
edge_pheno1359	Cerebral cortex Cx Perirhinal gyrus PRG A35 A36	LAMP5-LHX6_and_Chandelier	ENSG00000105672	ETV2	96.89	96.96	0.82	0.0152283
edge_pheno1359	Cerebral cortex Cx Supraparietal lobule SPL Posterosuperior dorsal parietal cortex A5 A7	CGE_interneuron	ENSG00000105672	ETV2	91.61	96.96	0.62	0.0152283
edge_pheno1359	Cerebral cortex Cx Cingulate gyrus rostral CgGr Ventral division of MFC A24	CGE_interneuron	ENSG00000105672	ETV2	93.45	96.96	0.67	0.0152283
edge_pheno1359	Cerebral cortex Cx Cingulate gyrus rostral CgGr Ventral division of MFC A24	LAMP5-LHX6_and_Chandelier	ENSG00000105672	ETV2	94.25	96.96	0.68	0.0152283
edge_pheno1359	Cerebral cortex Cx Transverse temporal gyrus TTG Primary auditory cortex A1C	Committed_oligodendrocyte_precursor	ENSG00000105672	ETV2	99.04	96.96	0.98	0.0152283
edge_pheno1359	Cerebral cortex Cx Inferior frontal gyrus IFG Ventrolateral prefrontal cortex A44 A45	LAMP5-LHX6_and_Chandelier	ENSG00000105672	ETV2	93.9	96.96	0.72	0.0152283
edge_pheno1359	Cerebral cortex Cx Supramarginal gyrus SMG A40	CGE_interneuron	ENSG00000105672	ETV2	92.16	96.96	0.63	0.0152283
edge_pheno1359	Cerebral cortex Cx Supramarginal gyrus SMG A40	LAMP5-LHX6_and_Chandelier	ENSG00000105672	ETV2	95.21	96.96	0.72	0.0152283
edge_pheno1359	Tail of Hippocampus HiT Caudal Hippocampus CA4-DGC	LAMP5-LHX6_and_Chandelier	ENSG00000105672	ETV2	97	96.96	0.79	0.0152283
edge_pheno1359	Tail of Hippocampus HiT Caudal Hippocampus CA4-DGC	Splatter	ENSG00000105672	ETV2	92.56	96.96	0.57	0.0152283
edge_pheno1359	Cerebral cortex Cx Temporal pole TP Temporopolar area A38	CGE_interneuron	ENSG00000105672	ETV2	91.77	96.96	0.63	0.0152283
edge_pheno1359	Cerebral cortex Cx Posterior parahippocampal gyrus PPH TH-TL	LAMP5-LHX6_and_Chandelier	ENSG00000105672	ETV2	90.52	96.96	0.52	0.0152283
edge_pheno1359	Cerebral cortex Cx Anterior parahippocampal gyrus AG Lateral entorhinal cortex LEC	CGE_interneuron	ENSG00000105672	ETV2	92.7	96.96	0.65	0.0152283
edge_pheno1359	Cerebral cortex Cx Anterior parahippocampal gyrus AG Lateral entorhinal cortex LEC	LAMP5-LHX6_and_Chandelier	ENSG00000105672	ETV2	92.57	96.96	0.62	0.0152283
edge_pheno1359	Cerebral cortex Cx Subcallosal Gyrus SCG Subgenual subcallosal division of MFC A25	CGE_interneuron	ENSG00000105672	ETV2	90.48	96.96	0.58	0.0152283
edge_pheno1359	Cerebral cortex Cx Subcallosal Gyrus SCG Subgenual subcallosal division of MFC A25	LAMP5-LHX6_and_Chandelier	ENSG00000105672	ETV2	97.97	96.96	0.88	0.0152283
edge_pheno1359	Head of hippocampus HiH Uncal DG CA4	LAMP5-LHX6_and_Chandelier	ENSG00000105672	ETV2	97.46	96.96	0.81	0.0152283
edge_pheno1359	Head of hippocampus HiH Uncal DG CA4	Splatter	ENSG00000105672	ETV2	90.42	96.96	0.65	0.0152283
edge_pheno1359	Cerebral cortex Cx Posterior intermediate orbital gyrus POrG Caudal division of OFCiA13	CGE_interneuron	ENSG00000105672	ETV2	92.34	96.96	0.63	0.0152283
edge_pheno1359	Cerebral cortex Cx Posterior intermediate orbital gyrus POrG Caudal division of OFCiA13	LAMP5-LHX6_and_Chandelier	ENSG00000105672	ETV2	94.95	96.96	0.73	0.0152283
edge_pheno1359	Cerebral cortex Cx Gyrus rectus ReG Medial orbitofrontal cortex A14	CGE_interneuron	ENSG00000105672	ETV2	93.36	96.96	0.63	0.0152283
edge_pheno1359	Body of hippocampus HiB Rostral DGC A4	LAMP5-LHX6_and_Chandelier	ENSG00000105672	ETV2	91.47	96.96	0.52	0.0152283
edge_pheno1359	Cerebral cortex Cx Anterior parahippocampal gyrus posterior part APH Medial entorhinal cortex MEC	LAMP5-LHX6_and_Chandelier	ENSG00000105672	ETV2	92.69	96.96	0.62	0.0152283
edge_pheno1142	Cerebral cortex Cx Supraparietal lobule SPL Posterosuperior dorsal parietal cortex A5 A7	Miscellaneous	ENSG00000112238	PRDM13	95.24	96.69	0.71	0.015236
edge_pheno1698	Perirhinal cortex area 35 A35 rostral subdivision of area 35 A35r	Miscellaneous	ENSG00000248099	INSL3	97.24	94.96	0.94	0.015236
edge_pheno1142	Cerebral cortex Cx Subcallosal Gyrus SCG Subgenual subcallosal division of MFC A25	Miscellaneous	ENSG00000105971	CAV2	93.31	96.69	0.61	0.0152514
edge_pheno1142	Cerebral cortex Cx Subcallosal Gyrus SCG Subgenual subcallosal division of MFC A25	Upper-layer_intratelencephalic	ENSG00000105971	CAV2	93.66	96.69	0.62	0.0152514
edge_pheno1142	Tail of Hippocampus HiT Caudal Hippocampus CA4-DGC	Vascular	ENSG00000105971	CAV2	90.16	96.69	0.77	0.0152514
edge_pheno1142	Cerebral cortex Cx Supraparietal lobule SPL Posterosuperior dorsal parietal cortex A5 A7	Deep-layer_corticothalamic_and_6b	ENSG00000105971	CAV2	94.74	96.69	0.73	0.0152514
edge_pheno1142	Cerebral cortex Cx Cingulate gyrus retrosplenial CgGrs A29 A30	Deep-layer_corticothalamic_and_6b	ENSG00000105971	CAV2	99.43	96.69	0.95	0.0152514
edge_pheno1142	Head of hippocampus HiH Tail of Hippocampus HiT Subicular cortex Sub	Deep-layer_corticothalamic_and_6b	ENSG00000105971	CAV2	97.6	96.69	0.78	0.0152514
edge_pheno1142	Head of hippocampus HiH Tail of Hippocampus HiT Subicular cortex Sub	Hippocampal_CA1-3	ENSG00000105971	CAV2	91.69	96.69	0.67	0.0152514
edge_pheno1142	Head of hippocampus HiH Tail of Hippocampus HiT Subicular cortex Sub	Upper-layer_intratelencephalic	ENSG00000105971	CAV2	95.53	96.69	0.79	0.0152514
edge_pheno1142	Cerebral cortex Cx Gyrus rectus ReG Medial orbitofrontal cortex A14	Deep-layer_corticothalamic_and_6b	ENSG00000105971	CAV2	91.53	96.69	0.6	0.0152514
edge_pheno1142	Cerebral cortex Cx Gyrus rectus ReG Medial orbitofrontal cortex A14	Upper-layer_intratelencephalic	ENSG00000105971	CAV2	96.6	96.69	0.68	0.0152514
edge_pheno1142	Cerebral cortex Cx Temporal pole TP Temporopolar area A38	Deep-layer_corticothalamic_and_6b	ENSG00000105971	CAV2	91.07	96.69	0.61	0.0152514
edge_pheno1142	Cerebral cortex Cx Temporal pole TP Temporopolar area A38	Vascular	ENSG00000105971	CAV2	90.2	96.69	0.82	0.0152514
edge_pheno1142	Cerebral cortex Cx Rostral gyrus RoG Dorsal division of MFC A32	Miscellaneous	ENSG00000105971	CAV2	91.3	96.69	0.5	0.0152514
edge_pheno1142	Cerebral cortex Cx Anterior parahippocampal gyrus AG Lateral entorhinal cortex LEC	Deep-layer_corticothalamic_and_6b	ENSG00000105971	CAV2	97.28	96.69	0.85	0.0152514
edge_pheno1142	Cerebral cortex Cx Superior Temporal Gyrus STG	Deep-layer_corticothalamic_and_6b	ENSG00000105971	CAV2	91.98	96.69	0.57	0.0152514
edge_pheno1142	Cerebral cortex Cx Superior Temporal Gyrus STG	Vascular	ENSG00000105971	CAV2	91.2	96.69	0.82	0.0152514
edge_pheno1142	Head of hippocampus HiH Uncal DG CA4	Hippocampal_CA1-3	ENSG00000105971	CAV2	96.55	96.69	0.82	0.0152514
edge_pheno1142	Cerebral cortex Cx Anterior parahippocampal gyrus posterior part APH Medial entorhinal cortex MEC	Amygdala_excitatory	ENSG00000105971	CAV2	97.52	96.69	0.69	0.0152514
edge_pheno1142	Cerebral cortex Cx Anterior parahippocampal gyrus posterior part APH Medial entorhinal cortex MEC	Deep-layer_corticothalamic_and_6b	ENSG00000105971	CAV2	97.26	96.69	0.82	0.0152514
edge_pheno1142	Cerebral cortex Cx Posterior intermediate orbital gyrus POrG Caudal division of OFCiA13	Deep-layer_corticothalamic_and_6b	ENSG00000105971	CAV2	90.13	96.69	0.59	0.0152514
edge_pheno1142	Cerebral cortex Cx Posterior intermediate orbital gyrus POrG Caudal division of OFCiA13	Upper-layer_intratelencephalic	ENSG00000105971	CAV2	93.11	96.69	0.6	0.0152514
edge_pheno1142	Cerebral cortex Cx Posterior parahippocampal gyrus PPH TH-TL	Deep-layer_corticothalamic_and_6b	ENSG00000105971	CAV2	96.61	96.69	0.82	0.0152514
edge_pheno1142	Cerebral cortex Cx Cingulate gyrus rostral CgGr Ventral division of MFC A24	Miscellaneous	ENSG00000105971	CAV2	94.7	96.69	0.64	0.0152514
edge_pheno1142	Perirhinal cortex area 35 A35 rostral subdivision of area 35 A35r	Vascular	ENSG00000105971	CAV2	94.07	96.69	0.84	0.0152514
edge_pheno1142	Body of hippocampus HiB Rostral DGC A4	Hippocampal_CA1-3	ENSG00000105971	CAV2	95.2	96.69	0.63	0.0152514
edge_pheno1142	Body of hippocampus HiB Rostral DGC A4	Hippocampal_CA4	ENSG00000105971	CAV2	90.25	96.69	0.45	0.0152514
edge_pheno1142	Body of hippocampus HiB Rostral DGC A4	Thalamic_excitatory	ENSG00000105971	CAV2	97.12	96.69	0.76	0.0152514
edge_pheno253	Tail of Hippocampus HiT Caudal Hippocampus CA4-DGC	Hippocampal_dentate_gyrus	ENSG00000135740	SLC9A5	97.69	97.4	0.75	0.0152591
edge_pheno253	Cerebral cortex Cx Cingulate gyrus retrosplenial CgGrs A29 A30	Upper_rhombic_lip	ENSG00000135740	SLC9A5	92.14	97.4	0.87	0.0152591
edge_pheno253	Head of hippocampus HiH Uncal DG CA4	Hippocampal_dentate_gyrus	ENSG00000135740	SLC9A5	90.04	97.4	0.5	0.0152591
edge_pheno253	Head of hippocampus HiH Tail of Hippocampus HiT Subicular cortex Sub	Amygdala_excitatory	ENSG00000135740	SLC9A5	93.91	97.4	0.63	0.0152591
edge_pheno253	Body of hippocampus HiB Rostral DGC A4	Hippocampal_dentate_gyrus	ENSG00000135740	SLC9A5	90	97.4	0.44	0.0152591
node_pheno17	Cerebral cortex Cx Posterior parahippocampal gyrus PPH TH-TL	Upper-layer_intratelencephalic	ENSG00000163749	CCDC158	97.07	96.3	0.71	0.0152937
node_pheno17	Head of hippocampus HiH Tail of Hippocampus HiT Subicular cortex Sub	Upper-layer_intratelencephalic	ENSG00000163749	CCDC158	91.94	96.3	0.67	0.0152937
node_pheno17	Cerebral cortex Cx Supraparietal lobule SPL Posterosuperior dorsal parietal cortex A5 A7	Upper-layer_intratelencephalic	ENSG00000163749	CCDC158	94.65	96.3	0.61	0.0152937
node_pheno17	Head of hippocampus HiH Uncal DG CA4	Hippocampal_CA4	ENSG00000163749	CCDC158	97.52	96.3	0.68	0.0152937
node_pheno17	Cerebral cortex Cx Superior Temporal Gyrus STG	Deep-layer_intratelencephalic	ENSG00000163749	CCDC158	90.78	96.3	0.46	0.0152937
node_pheno17	Cerebral cortex Cx Superior Temporal Gyrus STG	Upper-layer_intratelencephalic	ENSG00000163749	CCDC158	98.9	96.3	0.83	0.0152937
node_pheno17	Cerebral cortex Cx Cingulate gyrus retrosplenial CgGrs A29 A30	Upper-layer_intratelencephalic	ENSG00000163749	CCDC158	99.3	96.3	0.87	0.0152937
node_pheno17	Cerebral cortex Cx Supramarginal gyrus SMG A40	Upper-layer_intratelencephalic	ENSG00000163749	CCDC158	97.38	96.3	0.69	0.0152937
node_pheno17	Cerebral cortex Cx Posterior intermediate orbital gyrus POrG Caudal division of OFCiA13	Upper-layer_intratelencephalic	ENSG00000163749	CCDC158	97.05	96.3	0.7	0.0152937
node_pheno17	Tail of Hippocampus HiT Caudal Hippocampus CA4-DGC	Hippocampal_CA4	ENSG00000163749	CCDC158	94.13	96.3	0.62	0.0152937
node_pheno17	Cerebral cortex Cx Temporal pole TP Temporopolar area A38	Upper-layer_intratelencephalic	ENSG00000163749	CCDC158	97.02	96.3	0.7	0.0152937
node_pheno17	Cerebral cortex Cx Perirhinal gyrus PRG A35 A36	Upper-layer_intratelencephalic	ENSG00000163749	CCDC158	97.38	96.3	0.75	0.0152937
node_pheno17	Body of hippocampus HiB Rostral DGC A4	Hippocampal_CA4	ENSG00000163749	CCDC158	91.75	96.3	0.48	0.0152937
node_pheno17	Body of hippocampus HiB Rostral DGC A4	Thalamic_excitatory	ENSG00000163749	CCDC158	92.77	96.3	0.65	0.0152937
node_pheno17	Cerebral cortex Cx Anterior parahippocampal gyrus AG Lateral entorhinal cortex LEC	Deep-layer_intratelencephalic	ENSG00000163749	CCDC158	91.04	96.3	0.49	0.0152937
node_pheno17	Cerebral cortex Cx Anterior parahippocampal gyrus AG Lateral entorhinal cortex LEC	Upper-layer_intratelencephalic	ENSG00000163749	CCDC158	95.47	96.3	0.74	0.0152937
node_pheno17	Cerebral cortex Cx Transverse temporal gyrus TTG Primary auditory cortex A1C	Upper-layer_intratelencephalic	ENSG00000163749	CCDC158	98.53	96.3	0.72	0.0152937
node_pheno17	Cerebral cortex Cx Rostral gyrus RoG Dorsal division of MFC A32	Upper-layer_intratelencephalic	ENSG00000163749	CCDC158	98.47	96.3	0.75	0.0152937
node_pheno17	Cerebral cortex Cx Subcallosal Gyrus SCG Subgenual subcallosal division of MFC A25	Upper-layer_intratelencephalic	ENSG00000163749	CCDC158	97	96.3	0.71	0.0152937
node_pheno17	Cerebral cortex Cx Anterior parahippocampal gyrus posterior part APH Medial entorhinal cortex MEC	Amygdala_excitatory	ENSG00000163749	CCDC158	98.04	96.3	0.72	0.0152937
node_pheno17	Cerebral cortex Cx Anterior parahippocampal gyrus posterior part APH Medial entorhinal cortex MEC	Deep-layer_intratelencephalic	ENSG00000163749	CCDC158	97.14	96.3	0.77	0.0152937
node_pheno17	Cerebral cortex Cx Anterior parahippocampal gyrus posterior part APH Medial entorhinal cortex MEC	Upper-layer_intratelencephalic	ENSG00000163749	CCDC158	93.73	96.3	0.64	0.0152937
node_pheno17	Cerebral cortex Cx Cingulate gyrus rostral CgGr Ventral division of MFC A24	Upper-layer_intratelencephalic	ENSG00000163749	CCDC158	98.56	96.3	0.8	0.0152937
node_pheno17	Cerebral cortex Cx Gyrus rectus ReG Medial orbitofrontal cortex A14	Upper-layer_intratelencephalic	ENSG00000163749	CCDC158	93.64	96.3	0.61	0.0152937
node_pheno17	Cerebral cortex Cx Inferior frontal gyrus IFG Ventrolateral prefrontal cortex A44 A45	Upper-layer_intratelencephalic	ENSG00000163749	CCDC158	97.95	96.3	0.72	0.0152937
node_pheno17	Cerebral cortex Cx Caudal cingulate gyrus CgGC A23	Upper-layer_intratelencephalic	ENSG00000163749	CCDC158	98.93	96.3	0.76	0.0152937
edge_pheno253	Tail of Hippocampus HiT Caudal Hippocampus CA4-DGC	Upper_rhombic_lip	ENSG00000212127	TAS2R14	93.32	97.39	0.88	0.0153014
edge_pheno253	Cerebral cortex Cx Gyrus rectus ReG Medial orbitofrontal cortex A14	Committed_oligodendrocyte_precursor	ENSG00000212127	TAS2R14	97.45	97.39	0.92	0.0153014
edge_pheno491	Cerebral cortex Cx Supramarginal gyrus SMG A40	Splatter	ENSG00000196240	OR2T2	93.37	97.25	0.72	0.0153052
edge_pheno491	Cerebral cortex Cx Supraparietal lobule SPL Posterosuperior dorsal parietal cortex A5 A7	Upper-layer_intratelencephalic	ENSG00000196240	OR2T2	96.4	97.25	0.66	0.0153052
edge_pheno491	Cerebral cortex Cx Subcallosal Gyrus SCG Subgenual subcallosal division of MFC A25	Deep-layer_intratelencephalic	ENSG00000196240	OR2T2	95.34	97.25	0.61	0.0153052
edge_pheno491	Cerebral cortex Cx Subcallosal Gyrus SCG Subgenual subcallosal division of MFC A25	Upper-layer_intratelencephalic	ENSG00000196240	OR2T2	93.56	97.25	0.62	0.0153052
edge_pheno491	Cerebral cortex Cx Cingulate gyrus rostral CgGr Ventral division of MFC A24	Upper-layer_intratelencephalic	ENSG00000196240	OR2T2	90.35	97.25	0.54	0.0153052
edge_pheno491	Cerebral cortex Cx Anterior parahippocampal gyrus posterior part APH Medial entorhinal cortex MEC	Amygdala_excitatory	ENSG00000196240	OR2T2	96.73	97.25	0.67	0.0153052
edge_pheno491	Cerebral cortex Cx Anterior parahippocampal gyrus posterior part APH Medial entorhinal cortex MEC	Deep-layer_intratelencephalic	ENSG00000196240	OR2T2	91.25	97.25	0.49	0.0153052
edge_pheno491	Tail of Hippocampus HiT Caudal Hippocampus CA4-DGC	Hippocampal_dentate_gyrus	ENSG00000196240	OR2T2	93.35	97.25	0.63	0.0153052
edge_pheno491	Cerebral cortex Cx Perirhinal gyrus PRG A35 A36	Amygdala_excitatory	ENSG00000196240	OR2T2	94.06	97.25	0.62	0.0153052
edge_pheno491	Cerebral cortex Cx Perirhinal gyrus PRG A35 A36	Deep-layer_intratelencephalic	ENSG00000196240	OR2T2	91.12	97.25	0.55	0.0153052
edge_pheno491	Cerebral cortex Cx Perirhinal gyrus PRG A35 A36	Upper-layer_intratelencephalic	ENSG00000196240	OR2T2	93.74	97.25	0.64	0.0153052
edge_pheno491	Cerebral cortex Cx Rostral gyrus RoG Dorsal division of MFC A32	Upper-layer_intratelencephalic	ENSG00000196240	OR2T2	93.73	97.25	0.58	0.0153052
edge_pheno491	Head of hippocampus HiH Tail of Hippocampus HiT Subicular cortex Sub	Amygdala_excitatory	ENSG00000196240	OR2T2	93.81	97.25	0.62	0.0153052
edge_pheno491	Cerebral cortex Cx Anterior parahippocampal gyrus AG Lateral entorhinal cortex LEC	Amygdala_excitatory	ENSG00000196240	OR2T2	96.3	97.25	0.69	0.0153052
edge_pheno491	Cerebral cortex Cx Inferior frontal gyrus IFG Ventrolateral prefrontal cortex A44 A45	Deep-layer_intratelencephalic	ENSG00000196240	OR2T2	92.51	97.25	0.52	0.0153052
edge_pheno491	Cerebral cortex Cx Posterior parahippocampal gyrus PPH TH-TL	Upper-layer_intratelencephalic	ENSG00000196240	OR2T2	94.37	97.25	0.63	0.0153052
edge_pheno491	Cerebral cortex Cx Temporal pole TP Temporopolar area A38	Deep-layer_intratelencephalic	ENSG00000196240	OR2T2	92.09	97.25	0.52	0.0153052
edge_pheno491	Cerebral cortex Cx Temporal pole TP Temporopolar area A38	Upper-layer_intratelencephalic	ENSG00000196240	OR2T2	92.91	97.25	0.61	0.0153052
edge_pheno491	Cerebral cortex Cx Gyrus rectus ReG Medial orbitofrontal cortex A14	Deep-layer_intratelencephalic	ENSG00000196240	OR2T2	90.56	97.25	0.44	0.0153052
edge_pheno491	Cerebral cortex Cx Gyrus rectus ReG Medial orbitofrontal cortex A14	Upper-layer_intratelencephalic	ENSG00000196240	OR2T2	94.05	97.25	0.62	0.0153052
edge_pheno491	Cerebral cortex Cx Superior Temporal Gyrus STG	Upper-layer_intratelencephalic	ENSG00000196240	OR2T2	93.32	97.25	0.57	0.0153052
edge_pheno262	Cerebral cortex Cx Subcallosal Gyrus SCG Subgenual subcallosal division of MFC A25	MGE_interneuron	ENSG00000148704	VAX1	99.74	97.22	0.95	0.0153207
edge_pheno262	Cerebral cortex Cx Supramarginal gyrus SMG A40	Eccentric_medium_spiny_neuron	ENSG00000148704	VAX1	90.46	97.22	0.83	0.0153207
edge_pheno262	Cerebral cortex Cx Supramarginal gyrus SMG A40	MGE_interneuron	ENSG00000148704	VAX1	98.85	97.22	0.88	0.0153207
edge_pheno1698	Tail of Hippocampus HiT Caudal Hippocampus CA4-DGC	Oligodendrocyte	ENSG00000163251	FZD5	91.31	94.94	0.73	0.0153207
edge_pheno262	Cerebral cortex Cx Perirhinal gyrus PRG A35 A36	CGE_interneuron	ENSG00000148704	VAX1	91.44	97.22	0.59	0.0153207
edge_pheno262	Cerebral cortex Cx Perirhinal gyrus PRG A35 A36	Eccentric_medium_spiny_neuron	ENSG00000148704	VAX1	93.38	97.22	0.73	0.0153207
edge_pheno262	Cerebral cortex Cx Perirhinal gyrus PRG A35 A36	MGE_interneuron	ENSG00000148704	VAX1	99.88	97.22	0.98	0.0153207
edge_pheno262	Cerebral cortex Cx Supraparietal lobule SPL Posterosuperior dorsal parietal cortex A5 A7	MGE_interneuron	ENSG00000148704	VAX1	99.85	97.22	0.97	0.0153207
edge_pheno262	Cerebral cortex Cx Cingulate gyrus rostral CgGr Ventral division of MFC A24	Eccentric_medium_spiny_neuron	ENSG00000148704	VAX1	93.91	97.22	0.85	0.0153207
edge_pheno262	Cerebral cortex Cx Cingulate gyrus rostral CgGr Ventral division of MFC A24	MGE_interneuron	ENSG00000148704	VAX1	99.57	97.22	0.94	0.0153207
edge_pheno262	Cerebral cortex Cx Anterior parahippocampal gyrus AG Lateral entorhinal cortex LEC	CGE_interneuron	ENSG00000148704	VAX1	94.82	97.22	0.71	0.0153207
edge_pheno262	Cerebral cortex Cx Anterior parahippocampal gyrus AG Lateral entorhinal cortex LEC	MGE_interneuron	ENSG00000148704	VAX1	99.78	97.22	0.97	0.0153207
edge_pheno1698	Head of hippocampus HiH Uncal DG CA4	Oligodendrocyte	ENSG00000163251	FZD5	91.14	94.94	0.78	0.0153207
edge_pheno262	Cerebral cortex Cx Transverse temporal gyrus TTG Primary auditory cortex A1C	MGE_interneuron	ENSG00000148704	VAX1	99.75	97.22	0.95	0.0153207
edge_pheno262	Cerebral cortex Cx Gyrus rectus ReG Medial orbitofrontal cortex A14	Eccentric_medium_spiny_neuron	ENSG00000148704	VAX1	96.9	97.22	0.85	0.0153207
edge_pheno262	Cerebral cortex Cx Gyrus rectus ReG Medial orbitofrontal cortex A14	MGE_interneuron	ENSG00000148704	VAX1	99.4	97.22	0.94	0.0153207
edge_pheno262	Head of hippocampus HiH Uncal DG CA4	CGE_interneuron	ENSG00000148704	VAX1	98.28	97.22	0.88	0.0153207
edge_pheno262	Head of hippocampus HiH Uncal DG CA4	MGE_interneuron	ENSG00000148704	VAX1	98.84	97.22	0.9	0.0153207
edge_pheno262	Cerebral cortex Cx Inferior frontal gyrus IFG Ventrolateral prefrontal cortex A44 A45	MGE_interneuron	ENSG00000148704	VAX1	99.9	97.22	0.97	0.0153207
edge_pheno262	Cerebral cortex Cx Superior Temporal Gyrus STG	MGE_interneuron	ENSG00000148704	VAX1	99.87	97.22	0.97	0.0153207
edge_pheno262	Tail of Hippocampus HiT Caudal Hippocampus CA4-DGC	CGE_interneuron	ENSG00000148704	VAX1	98.83	97.22	0.9	0.0153207
edge_pheno262	Tail of Hippocampus HiT Caudal Hippocampus CA4-DGC	Eccentric_medium_spiny_neuron	ENSG00000148704	VAX1	94.23	97.22	0.77	0.0153207
edge_pheno262	Tail of Hippocampus HiT Caudal Hippocampus CA4-DGC	MGE_interneuron	ENSG00000148704	VAX1	98.81	97.22	0.9	0.0153207
edge_pheno262	Cerebral cortex Cx Rostral gyrus RoG Dorsal division of MFC A32	MGE_interneuron	ENSG00000148704	VAX1	99.76	97.22	0.96	0.0153207
edge_pheno262	Head of hippocampus HiH Tail of Hippocampus HiT Subicular cortex Sub	CGE_interneuron	ENSG00000148704	VAX1	95.89	97.22	0.82	0.0153207
edge_pheno262	Head of hippocampus HiH Tail of Hippocampus HiT Subicular cortex Sub	MGE_interneuron	ENSG00000148704	VAX1	99.82	97.22	0.97	0.0153207
edge_pheno262	Cerebral cortex Cx Caudal cingulate gyrus CgGC A23	MGE_interneuron	ENSG00000148704	VAX1	99.86	97.22	0.96	0.0153207
edge_pheno262	Body of hippocampus HiB Rostral DGC A4	CGE_interneuron	ENSG00000148704	VAX1	99.38	97.22	0.93	0.0153207
edge_pheno262	Body of hippocampus HiB Rostral DGC A4	LAMP5-LHX6_and_Chandelier	ENSG00000148704	VAX1	94.19	97.22	0.63	0.0153207
edge_pheno262	Body of hippocampus HiB Rostral DGC A4	MGE_interneuron	ENSG00000148704	VAX1	98.96	97.22	0.87	0.0153207
edge_pheno262	Cerebral cortex Cx Posterior parahippocampal gyrus PPH TH-TL	CGE_interneuron	ENSG00000148704	VAX1	92.34	97.22	0.65	0.0153207
edge_pheno262	Cerebral cortex Cx Posterior parahippocampal gyrus PPH TH-TL	MGE_interneuron	ENSG00000148704	VAX1	99.85	97.22	0.97	0.0153207
edge_pheno262	Cerebral cortex Cx Anterior parahippocampal gyrus posterior part APH Medial entorhinal cortex MEC	CGE_interneuron	ENSG00000148704	VAX1	93.69	97.22	0.66	0.0153207
edge_pheno262	Cerebral cortex Cx Anterior parahippocampal gyrus posterior part APH Medial entorhinal cortex MEC	MGE_interneuron	ENSG00000148704	VAX1	99.63	97.22	0.95	0.0153207
edge_pheno1698	Cerebral cortex Cx Temporal pole TP Temporopolar area A38	Medium_spiny_neuron	ENSG00000163251	FZD5	90.93	94.94	0.83	0.0153207
edge_pheno262	Cerebral cortex Cx Posterior intermediate orbital gyrus POrG Caudal division of OFCiA13	MGE_interneuron	ENSG00000148704	VAX1	99.69	97.22	0.95	0.0153207
edge_pheno262	Cerebral cortex Cx Temporal pole TP Temporopolar area A38	MGE_interneuron	ENSG00000148704	VAX1	99.84	97.22	0.97	0.0153207
edge_pheno262	Cerebral cortex Cx Cingulate gyrus retrosplenial CgGrs A29 A30	MGE_interneuron	ENSG00000148704	VAX1	99.37	97.22	0.93	0.0153207
edge_pheno1698	Body of hippocampus HiB Rostral DGC A4	Oligodendrocyte	ENSG00000163251	FZD5	90.15	94.94	0.7	0.0153207
edge_pheno593	Cerebral cortex Cx Anterior parahippocampal gyrus AG Lateral entorhinal cortex LEC	Upper_rhombic_lip	ENSG00000248333	CDK11B	90.19	97.08	0.83	0.0153245
edge_pheno1698	Cerebral cortex Cx Cingulate gyrus retrosplenial CgGrs A29 A30	Splatter	ENSG00000075886	TUBA3D	91.37	94.94	0.66	0.0153322
edge_pheno593	Cerebral cortex Cx Supramarginal gyrus SMG A40	Deep-layer_intratelencephalic	ENSG00000125247	TMTC4	91.26	97.08	0.45	0.0153361
edge_pheno593	Cerebral cortex Cx Superior Temporal Gyrus STG	Oligodendrocyte	ENSG00000125247	TMTC4	90.02	97.08	0.74	0.0153361
edge_pheno593	Tail of Hippocampus HiT Caudal Hippocampus CA4-DGC	Oligodendrocyte	ENSG00000125247	TMTC4	92.75	97.08	0.76	0.0153361
edge_pheno593	Cerebral cortex Cx Cingulate gyrus rostral CgGr Ventral division of MFC A24	Oligodendrocyte	ENSG00000125247	TMTC4	92.45	97.08	0.82	0.0153361
edge_pheno593	Head of hippocampus HiH Tail of Hippocampus HiT Subicular cortex Sub	Oligodendrocyte	ENSG00000125247	TMTC4	92.66	97.08	0.83	0.0153361
edge_pheno593	Body of hippocampus HiB Rostral DGC A4	Committed_oligodendrocyte_precursor	ENSG00000125247	TMTC4	92.43	97.08	0.77	0.0153361
edge_pheno593	Body of hippocampus HiB Rostral DGC A4	Oligodendrocyte	ENSG00000125247	TMTC4	90.47	97.08	0.71	0.0153361
edge_pheno593	Cerebral cortex Cx Posterior intermediate orbital gyrus POrG Caudal division of OFCiA13	Committed_oligodendrocyte_precursor	ENSG00000125247	TMTC4	90.74	97.08	0.8	0.0153361
edge_pheno286	Cerebral cortex Cx Transverse temporal gyrus TTG Primary auditory cortex A1C	Medium_spiny_neuron	ENSG00000080031	PTPRH	91.98	97.24	0.83	0.0153477
edge_pheno286	Head of hippocampus HiH Uncal DG CA4	Deep-layer_corticothalamic_and_6b	ENSG00000080031	PTPRH	91.46	97.24	0.6	0.0153477
edge_pheno286	Tail of Hippocampus HiT Caudal Hippocampus CA4-DGC	Deep-layer_intratelencephalic	ENSG00000080031	PTPRH	95.79	97.24	0.88	0.0153477
edge_pheno286	Head of hippocampus HiH Tail of Hippocampus HiT Subicular cortex Sub	Splatter	ENSG00000080031	PTPRH	93.74	97.24	0.73	0.0153477
edge_pheno286	Perirhinal cortex area 35 A35 rostral subdivision of area 35 A35r	Oligodendrocyte	ENSG00000080031	PTPRH	93.15	97.24	0.75	0.0153477
edge_pheno1205	Perirhinal cortex area 35 A35 rostral subdivision of area 35 A35r	Oligodendrocyte	ENSG00000171368	TPPP	91.39	97.72	0.72	0.0153477
edge_pheno262	Cerebral cortex Cx Supramarginal gyrus SMG A40	Upper-layer_intratelencephalic	ENSG00000181418	DDN	95.05	97.21	0.62	0.015367
edge_pheno262	Cerebral cortex Cx Perirhinal gyrus PRG A35 A36	Upper-layer_intratelencephalic	ENSG00000181418	DDN	92.93	97.21	0.63	0.015367
edge_pheno262	Cerebral cortex Cx Supraparietal lobule SPL Posterosuperior dorsal parietal cortex A5 A7	Upper-layer_intratelencephalic	ENSG00000181418	DDN	95.1	97.21	0.62	0.015367
edge_pheno262	Cerebral cortex Cx Cingulate gyrus rostral CgGr Ventral division of MFC A24	Upper-layer_intratelencephalic	ENSG00000181418	DDN	91.24	97.21	0.56	0.015367
edge_pheno262	Cerebral cortex Cx Anterior parahippocampal gyrus AG Lateral entorhinal cortex LEC	Amygdala_excitatory	ENSG00000181418	DDN	98.21	97.21	0.77	0.015367
edge_pheno262	Cerebral cortex Cx Transverse temporal gyrus TTG Primary auditory cortex A1C	Deep-layer_intratelencephalic	ENSG00000181418	DDN	91.26	97.21	0.47	0.015367
edge_pheno262	Cerebral cortex Cx Transverse temporal gyrus TTG Primary auditory cortex A1C	Upper-layer_intratelencephalic	ENSG00000181418	DDN	95.82	97.21	0.64	0.015367
edge_pheno262	Head of hippocampus HiH Uncal DG CA4	Hippocampal_dentate_gyrus	ENSG00000181418	DDN	98.34	97.21	0.74	0.015367
edge_pheno262	Cerebral cortex Cx Inferior frontal gyrus IFG Ventrolateral prefrontal cortex A44 A45	Upper-layer_intratelencephalic	ENSG00000181418	DDN	90.68	97.21	0.53	0.015367
edge_pheno262	Cerebral cortex Cx Superior Temporal Gyrus STG	Deep-layer_intratelencephalic	ENSG00000181418	DDN	91.93	97.21	0.49	0.015367
edge_pheno262	Cerebral cortex Cx Superior Temporal Gyrus STG	Upper-layer_intratelencephalic	ENSG00000181418	DDN	98.13	97.21	0.77	0.015367
edge_pheno262	Tail of Hippocampus HiT Caudal Hippocampus CA4-DGC	Hippocampal_CA1-3	ENSG00000181418	DDN	95.88	97.21	0.71	0.015367
edge_pheno262	Cerebral cortex Cx Rostral gyrus RoG Dorsal division of MFC A32	Upper-layer_intratelencephalic	ENSG00000181418	DDN	90.49	97.21	0.49	0.015367
edge_pheno262	Head of hippocampus HiH Tail of Hippocampus HiT Subicular cortex Sub	Amygdala_excitatory	ENSG00000181418	DDN	97.77	97.21	0.8	0.015367
edge_pheno262	Perirhinal cortex area 35 A35 rostral subdivision of area 35 A35r	Amygdala_excitatory	ENSG00000181418	DDN	98.5	97.21	0.93	0.015367
edge_pheno262	Body of hippocampus HiB Rostral DGC A4	Hippocampal_dentate_gyrus	ENSG00000181418	DDN	93.84	97.21	0.52	0.015367
edge_pheno262	Cerebral cortex Cx Posterior parahippocampal gyrus PPH TH-TL	Miscellaneous	ENSG00000181418	DDN	94	97.21	0.62	0.015367
edge_pheno262	Cerebral cortex Cx Posterior parahippocampal gyrus PPH TH-TL	Upper-layer_intratelencephalic	ENSG00000181418	DDN	97.9	97.21	0.74	0.015367
edge_pheno262	Cerebral cortex Cx Anterior parahippocampal gyrus posterior part APH Medial entorhinal cortex MEC	Amygdala_excitatory	ENSG00000181418	DDN	94.05	97.21	0.59	0.015367
edge_pheno262	Cerebral cortex Cx Temporal pole TP Temporopolar area A38	Upper-layer_intratelencephalic	ENSG00000181418	DDN	95.07	97.21	0.65	0.015367
edge_pheno262	Cerebral cortex Cx Cingulate gyrus retrosplenial CgGrs A29 A30	Miscellaneous	ENSG00000181418	DDN	96.63	97.21	0.75	0.015367
edge_pheno262	Cerebral cortex Cx Cingulate gyrus retrosplenial CgGrs A29 A30	Upper-layer_intratelencephalic	ENSG00000181418	DDN	92.77	97.21	0.54	0.015367
edge_pheno262	Cerebral cortex Cx Subcallosal Gyrus SCG Subgenual subcallosal division of MFC A25	Deep-layer_near-projecting	ENSG00000158023	WDR66	91.3	97.21	0.63	0.0153709
edge_pheno262	Cerebral cortex Cx Supramarginal gyrus SMG A40	Deep-layer_near-projecting	ENSG00000158023	WDR66	90.56	97.21	0.59	0.0153709
edge_pheno262	Cerebral cortex Cx Cingulate gyrus rostral CgGr Ventral division of MFC A24	Deep-layer_near-projecting	ENSG00000158023	WDR66	92.31	97.21	0.67	0.0153709
edge_pheno262	Cerebral cortex Cx Anterior parahippocampal gyrus AG Lateral entorhinal cortex LEC	Miscellaneous	ENSG00000158023	WDR66	90.74	97.21	0.58	0.0153709
edge_pheno262	Cerebral cortex Cx Gyrus rectus ReG Medial orbitofrontal cortex A14	Deep-layer_near-projecting	ENSG00000158023	WDR66	95.74	97.21	0.78	0.0153709
edge_pheno262	Cerebral cortex Cx Rostral gyrus RoG Dorsal division of MFC A32	Deep-layer_near-projecting	ENSG00000158023	WDR66	91.86	97.21	0.6	0.0153709
edge_pheno262	Cerebral cortex Cx Caudal cingulate gyrus CgGC A23	Deep-layer_near-projecting	ENSG00000158023	WDR66	94.41	97.21	0.75	0.0153709
edge_pheno262	Cerebral cortex Cx Posterior parahippocampal gyrus PPH TH-TL	Deep-layer_near-projecting	ENSG00000158023	WDR66	92.78	97.21	0.66	0.0153709
edge_pheno262	Cerebral cortex Cx Anterior parahippocampal gyrus posterior part APH Medial entorhinal cortex MEC	Amygdala_excitatory	ENSG00000158023	WDR66	95.6	97.21	0.64	0.0153709
edge_pheno262	Cerebral cortex Cx Anterior parahippocampal gyrus posterior part APH Medial entorhinal cortex MEC	Miscellaneous	ENSG00000158023	WDR66	93.18	97.21	0.63	0.0153709
edge_pheno262	Cerebral cortex Cx Temporal pole TP Temporopolar area A38	Deep-layer_near-projecting	ENSG00000158023	WDR66	94.2	97.21	0.72	0.0153709
edge_pheno262	Cerebral cortex Cx Cingulate gyrus retrosplenial CgGrs A29 A30	Deep-layer_near-projecting	ENSG00000158023	WDR66	91.31	97.21	0.66	0.0153709
edge_pheno253	Cerebral cortex Cx Subcallosal Gyrus SCG Subgenual subcallosal division of MFC A25	Upper-layer_intratelencephalic	ENSG00000162817	C1orf115	97.69	97.39	0.73	0.0153747
edge_pheno253	Cerebral cortex Cx Perirhinal gyrus PRG A35 A36	Upper-layer_intratelencephalic	ENSG00000162817	C1orf115	99.21	97.39	0.87	0.0153747
edge_pheno253	Cerebral cortex Cx Supraparietal lobule SPL Posterosuperior dorsal parietal cortex A5 A7	Upper-layer_intratelencephalic	ENSG00000162817	C1orf115	99.23	97.39	0.77	0.0153747
edge_pheno253	Cerebral cortex Cx Caudal cingulate gyrus CgGC A23	Upper-layer_intratelencephalic	ENSG00000162817	C1orf115	99.09	97.39	0.78	0.0153747
edge_pheno253	Cerebral cortex Cx Cingulate gyrus retrosplenial CgGrs A29 A30	Deep-layer_intratelencephalic	ENSG00000162817	C1orf115	91.76	97.39	0.48	0.0153747
edge_pheno253	Cerebral cortex Cx Cingulate gyrus retrosplenial CgGrs A29 A30	Miscellaneous	ENSG00000162817	C1orf115	96.75	97.39	0.75	0.0153747
edge_pheno253	Cerebral cortex Cx Cingulate gyrus retrosplenial CgGrs A29 A30	Upper-layer_intratelencephalic	ENSG00000162817	C1orf115	98.71	97.39	0.81	0.0153747
edge_pheno253	Head of hippocampus HiH Uncal DG CA4	Hippocampal_dentate_gyrus	ENSG00000162817	C1orf115	93.65	97.39	0.6	0.0153747
edge_pheno253	Cerebral cortex Cx Transverse temporal gyrus TTG Primary auditory cortex A1C	Upper-layer_intratelencephalic	ENSG00000162817	C1orf115	99.58	97.39	0.83	0.0153747
edge_pheno253	Cerebral cortex Cx Inferior frontal gyrus IFG Ventrolateral prefrontal cortex A44 A45	Upper-layer_intratelencephalic	ENSG00000162817	C1orf115	98.7	97.39	0.73	0.0153747
edge_pheno253	Cerebral cortex Cx Cingulate gyrus rostral CgGr Ventral division of MFC A24	Deep-layer_intratelencephalic	ENSG00000162817	C1orf115	91.05	97.39	0.49	0.0153747
edge_pheno253	Cerebral cortex Cx Cingulate gyrus rostral CgGr Ventral division of MFC A24	Upper-layer_intratelencephalic	ENSG00000162817	C1orf115	96.17	97.39	0.69	0.0153747
edge_pheno253	Head of hippocampus HiH Tail of Hippocampus HiT Subicular cortex Sub	Deep-layer_corticothalamic_and_6b	ENSG00000162817	C1orf115	92.64	97.39	0.58	0.0153747
edge_pheno253	Head of hippocampus HiH Tail of Hippocampus HiT Subicular cortex Sub	Deep-layer_intratelencephalic	ENSG00000162817	C1orf115	94.65	97.39	0.62	0.0153747
edge_pheno253	Head of hippocampus HiH Tail of Hippocampus HiT Subicular cortex Sub	Miscellaneous	ENSG00000162817	C1orf115	91.96	97.39	0.61	0.0153747
edge_pheno253	Head of hippocampus HiH Tail of Hippocampus HiT Subicular cortex Sub	Upper-layer_intratelencephalic	ENSG00000162817	C1orf115	93.04	97.39	0.71	0.0153747
edge_pheno253	Cerebral cortex Cx Posterior parahippocampal gyrus PPH TH-TL	Upper-layer_intratelencephalic	ENSG00000162817	C1orf115	92.66	97.39	0.59	0.0153747
edge_pheno253	Cerebral cortex Cx Temporal pole TP Temporopolar area A38	Upper-layer_intratelencephalic	ENSG00000162817	C1orf115	96.44	97.39	0.68	0.0153747
edge_pheno253	Cerebral cortex Cx Anterior parahippocampal gyrus AG Lateral entorhinal cortex LEC	Amygdala_excitatory	ENSG00000162817	C1orf115	92.77	97.39	0.61	0.0153747
edge_pheno253	Cerebral cortex Cx Anterior parahippocampal gyrus AG Lateral entorhinal cortex LEC	Deep-layer_intratelencephalic	ENSG00000162817	C1orf115	92.66	97.39	0.53	0.0153747
edge_pheno253	Cerebral cortex Cx Anterior parahippocampal gyrus AG Lateral entorhinal cortex LEC	Upper-layer_intratelencephalic	ENSG00000162817	C1orf115	97.51	97.39	0.84	0.0153747
edge_pheno253	Cerebral cortex Cx Rostral gyrus RoG Dorsal division of MFC A32	Deep-layer_intratelencephalic	ENSG00000162817	C1orf115	95.67	97.39	0.6	0.0153747
edge_pheno253	Cerebral cortex Cx Rostral gyrus RoG Dorsal division of MFC A32	Upper-layer_intratelencephalic	ENSG00000162817	C1orf115	98.85	97.39	0.78	0.0153747
edge_pheno253	Cerebral cortex Cx Posterior intermediate orbital gyrus POrG Caudal division of OFCiA13	Upper-layer_intratelencephalic	ENSG00000162817	C1orf115	98.63	97.39	0.74	0.0153747
edge_pheno253	Body of hippocampus HiB Rostral DGC A4	Upper_rhombic_lip	ENSG00000162817	C1orf115	94.08	97.39	0.9	0.0153747
edge_pheno253	Cerebral cortex Cx Superior Temporal Gyrus STG	Deep-layer_intratelencephalic	ENSG00000162817	C1orf115	97.55	97.39	0.77	0.0153747
edge_pheno253	Cerebral cortex Cx Superior Temporal Gyrus STG	Deep-layer_near-projecting	ENSG00000162817	C1orf115	94.72	97.39	0.71	0.0153747
edge_pheno253	Cerebral cortex Cx Superior Temporal Gyrus STG	Upper-layer_intratelencephalic	ENSG00000162817	C1orf115	99.57	97.39	0.91	0.0153747
edge_pheno253	Cerebral cortex Cx Gyrus rectus ReG Medial orbitofrontal cortex A14	Deep-layer_intratelencephalic	ENSG00000162817	C1orf115	92.1	97.39	0.48	0.0153747
edge_pheno253	Cerebral cortex Cx Gyrus rectus ReG Medial orbitofrontal cortex A14	Upper-layer_intratelencephalic	ENSG00000162817	C1orf115	98.91	97.39	0.75	0.0153747
edge_pheno1205	Head of hippocampus HiH Tail of Hippocampus HiT Subicular cortex Sub	Deep-layer_corticothalamic_and_6b	ENSG00000112232	KHDRBS2	90.11	97.71	0.52	0.0153902
edge_pheno1205	Head of hippocampus HiH Uncal DG CA4	Hippocampal_CA4	ENSG00000112232	KHDRBS2	92.43	97.71	0.49	0.0153902
node_pheno17	Cerebral cortex Cx Posterior parahippocampal gyrus PPH TH-TL	Amygdala_excitatory	ENSG00000128040	SPINK2	98	96.29	0.82	0.015398
node_pheno17	Head of hippocampus HiH Tail of Hippocampus HiT Subicular cortex Sub	Miscellaneous	ENSG00000128040	SPINK2	97.29	96.29	0.82	0.015398
node_pheno17	Cerebral cortex Cx Supraparietal lobule SPL Posterosuperior dorsal parietal cortex A5 A7	Upper-layer_intratelencephalic	ENSG00000128040	SPINK2	93.19	96.29	0.57	0.015398
node_pheno17	Cerebral cortex Cx Superior Temporal Gyrus STG	Upper-layer_intratelencephalic	ENSG00000128040	SPINK2	97	96.29	0.71	0.015398
node_pheno17	Cerebral cortex Cx Cingulate gyrus retrosplenial CgGrs A29 A30	Miscellaneous	ENSG00000128040	SPINK2	98.17	96.29	0.84	0.015398
node_pheno17	Cerebral cortex Cx Supramarginal gyrus SMG A40	Upper-layer_intratelencephalic	ENSG00000128040	SPINK2	95.2	96.29	0.62	0.015398
node_pheno17	Cerebral cortex Cx Posterior intermediate orbital gyrus POrG Caudal division of OFCiA13	Splatter	ENSG00000128040	SPINK2	93.85	96.29	0.76	0.015398
node_pheno17	Tail of Hippocampus HiT Caudal Hippocampus CA4-DGC	CGE_interneuron	ENSG00000128040	SPINK2	95.82	96.29	0.72	0.015398
node_pheno17	Cerebral cortex Cx Temporal pole TP Temporopolar area A38	Upper-layer_intratelencephalic	ENSG00000128040	SPINK2	93.31	96.29	0.61	0.015398
node_pheno17	Perirhinal cortex area 35 A35 rostral subdivision of area 35 A35r	Vascular	ENSG00000128040	SPINK2	93.81	96.29	0.83	0.015398
node_pheno17	Body of hippocampus HiB Rostral DGC A4	Miscellaneous	ENSG00000128040	SPINK2	96.21	96.29	0.76	0.015398
node_pheno17	Cerebral cortex Cx Anterior parahippocampal gyrus AG Lateral entorhinal cortex LEC	MGE_interneuron	ENSG00000128040	SPINK2	90.61	96.29	0.58	0.015398
node_pheno17	Cerebral cortex Cx Anterior parahippocampal gyrus AG Lateral entorhinal cortex LEC	Miscellaneous	ENSG00000128040	SPINK2	94.48	96.29	0.73	0.015398
node_pheno17	Cerebral cortex Cx Transverse temporal gyrus TTG Primary auditory cortex A1C	Upper-layer_intratelencephalic	ENSG00000128040	SPINK2	96.64	96.29	0.66	0.015398
node_pheno17	Cerebral cortex Cx Rostral gyrus RoG Dorsal division of MFC A32	Upper-layer_intratelencephalic	ENSG00000128040	SPINK2	97.3	96.29	0.7	0.015398
node_pheno17	Cerebral cortex Cx Anterior parahippocampal gyrus posterior part APH Medial entorhinal cortex MEC	Amygdala_excitatory	ENSG00000128040	SPINK2	96.91	96.29	0.67	0.015398
node_pheno17	Cerebral cortex Cx Cingulate gyrus rostral CgGr Ventral division of MFC A24	Splatter	ENSG00000128040	SPINK2	91.98	96.29	0.66	0.015398
node_pheno17	Cerebral cortex Cx Gyrus rectus ReG Medial orbitofrontal cortex A14	Upper-layer_intratelencephalic	ENSG00000128040	SPINK2	93.81	96.29	0.61	0.015398
node_pheno17	Cerebral cortex Cx Inferior frontal gyrus IFG Ventrolateral prefrontal cortex A44 A45	Upper-layer_intratelencephalic	ENSG00000128040	SPINK2	96.29	96.29	0.67	0.015398
node_pheno17	Cerebral cortex Cx Caudal cingulate gyrus CgGC A23	Upper-layer_intratelencephalic	ENSG00000128040	SPINK2	93.76	96.29	0.59	0.015398
edge_pheno1142	Tail of Hippocampus HiT Caudal Hippocampus CA4-DGC	Hippocampal_CA1-3	ENSG00000145632	PLK2	94.28	96.66	0.63	0.0154018
edge_pheno1142	Cerebral cortex Cx Supraparietal lobule SPL Posterosuperior dorsal parietal cortex A5 A7	Deep-layer_near-projecting	ENSG00000145632	PLK2	91.47	96.66	0.65	0.0154018
edge_pheno1142	Cerebral cortex Cx Cingulate gyrus retrosplenial CgGrs A29 A30	Hippocampal_CA1-3	ENSG00000145632	PLK2	92.19	96.66	0.68	0.0154018
edge_pheno1142	Cerebral cortex Cx Cingulate gyrus retrosplenial CgGrs A29 A30	Upper-layer_intratelencephalic	ENSG00000145632	PLK2	94.38	96.66	0.6	0.0154018
edge_pheno1142	Head of hippocampus HiH Tail of Hippocampus HiT Subicular cortex Sub	Amygdala_excitatory	ENSG00000145632	PLK2	90.71	96.66	0.54	0.0154018
edge_pheno1142	Head of hippocampus HiH Tail of Hippocampus HiT Subicular cortex Sub	Hippocampal_CA1-3	ENSG00000145632	PLK2	93.85	96.66	0.73	0.0154018
edge_pheno1142	Cerebral cortex Cx Superior Temporal Gyrus STG	CGE_interneuron	ENSG00000145632	PLK2	93.74	96.66	0.68	0.0154018
edge_pheno1142	Cerebral cortex Cx Superior Temporal Gyrus STG	Deep-layer_near-projecting	ENSG00000145632	PLK2	96.82	96.66	0.79	0.0154018
edge_pheno1142	Cerebral cortex Cx Superior Temporal Gyrus STG	Upper-layer_intratelencephalic	ENSG00000145632	PLK2	97.75	96.66	0.75	0.0154018
edge_pheno1142	Head of hippocampus HiH Uncal DG CA4	Hippocampal_CA1-3	ENSG00000145632	PLK2	92.21	96.66	0.68	0.0154018
edge_pheno1142	Head of hippocampus HiH Uncal DG CA4	Hippocampal_CA4	ENSG00000145632	PLK2	90.62	96.66	0.45	0.0154018
edge_pheno1142	Cerebral cortex Cx Supramarginal gyrus SMG A40	Deep-layer_near-projecting	ENSG00000145632	PLK2	91.25	96.66	0.62	0.0154018
edge_pheno1142	Body of hippocampus HiB Rostral DGC A4	Hippocampal_CA4	ENSG00000145632	PLK2	90.56	96.66	0.45	0.0154018
edge_pheno491	Cerebral cortex Cx Supramarginal gyrus SMG A40	Fibroblast	ENSG00000164330	EBF1	95.28	97.23	0.9	0.0154484
edge_pheno491	Cerebral cortex Cx Supramarginal gyrus SMG A40	Vascular	ENSG00000164330	EBF1	98.22	97.23	0.95	0.0154484
edge_pheno1359	Cerebral cortex Cx Perirhinal gyrus PRG A35 A36	MGE_interneuron	ENSG00000062038	CDH3	91.36	96.94	0.61	0.0154484
edge_pheno1359	Cerebral cortex Cx Cingulate gyrus retrosplenial CgGrs A29 A30	Upper_rhombic_lip	ENSG00000062038	CDH3	91.19	96.94	0.86	0.0154484
edge_pheno491	Cerebral cortex Cx Supraparietal lobule SPL Posterosuperior dorsal parietal cortex A5 A7	Fibroblast	ENSG00000164330	EBF1	95.03	97.23	0.9	0.0154484
edge_pheno491	Cerebral cortex Cx Supraparietal lobule SPL Posterosuperior dorsal parietal cortex A5 A7	Vascular	ENSG00000164330	EBF1	97.3	97.23	0.93	0.0154484
edge_pheno491	Cerebral cortex Cx Cingulate gyrus retrosplenial CgGrs A29 A30	Vascular	ENSG00000164330	EBF1	97.75	97.23	0.94	0.0154484
edge_pheno491	Cerebral cortex Cx Subcallosal Gyrus SCG Subgenual subcallosal division of MFC A25	Fibroblast	ENSG00000164330	EBF1	92.55	97.23	0.86	0.0154484
edge_pheno491	Cerebral cortex Cx Subcallosal Gyrus SCG Subgenual subcallosal division of MFC A25	Vascular	ENSG00000164330	EBF1	97.49	97.23	0.94	0.0154484
edge_pheno491	Cerebral cortex Cx Cingulate gyrus rostral CgGr Ventral division of MFC A24	Fibroblast	ENSG00000164330	EBF1	96.41	97.23	0.92	0.0154484
edge_pheno491	Cerebral cortex Cx Cingulate gyrus rostral CgGr Ventral division of MFC A24	Vascular	ENSG00000164330	EBF1	97.58	97.23	0.94	0.0154484
edge_pheno491	Cerebral cortex Cx Anterior parahippocampal gyrus posterior part APH Medial entorhinal cortex MEC	Fibroblast	ENSG00000164330	EBF1	91.46	97.23	0.82	0.0154484
edge_pheno491	Cerebral cortex Cx Anterior parahippocampal gyrus posterior part APH Medial entorhinal cortex MEC	Upper_rhombic_lip	ENSG00000164330	EBF1	96.68	97.23	0.93	0.0154484
edge_pheno491	Cerebral cortex Cx Anterior parahippocampal gyrus posterior part APH Medial entorhinal cortex MEC	Vascular	ENSG00000164330	EBF1	96.25	97.23	0.91	0.0154484
edge_pheno1359	Cerebral cortex Cx Transverse temporal gyrus TTG Primary auditory cortex A1C	MGE_interneuron	ENSG00000062038	CDH3	90.7	96.94	0.59	0.0154484
edge_pheno491	Body of hippocampus HiB Rostral DGC A4	Fibroblast	ENSG00000164330	EBF1	93.86	97.23	0.86	0.0154484
edge_pheno491	Body of hippocampus HiB Rostral DGC A4	Upper_rhombic_lip	ENSG00000164330	EBF1	92.68	97.23	0.88	0.0154484
edge_pheno491	Body of hippocampus HiB Rostral DGC A4	Vascular	ENSG00000164330	EBF1	95.95	97.23	0.9	0.0154484
edge_pheno491	Tail of Hippocampus HiT Caudal Hippocampus CA4-DGC	Fibroblast	ENSG00000164330	EBF1	93.6	97.23	0.84	0.0154484
edge_pheno491	Tail of Hippocampus HiT Caudal Hippocampus CA4-DGC	Vascular	ENSG00000164330	EBF1	96.02	97.23	0.89	0.0154484
edge_pheno491	Cerebral cortex Cx Perirhinal gyrus PRG A35 A36	Fibroblast	ENSG00000164330	EBF1	95.35	97.23	0.89	0.0154484
edge_pheno491	Cerebral cortex Cx Perirhinal gyrus PRG A35 A36	Vascular	ENSG00000164330	EBF1	94.75	97.23	0.88	0.0154484
edge_pheno1359	Perirhinal cortex area 35 A35 rostral subdivision of area 35 A35r	Committed_oligodendrocyte_precursor	ENSG00000062038	CDH3	98.09	96.94	0.89	0.0154484
edge_pheno491	Cerebral cortex Cx Rostral gyrus RoG Dorsal division of MFC A32	Fibroblast	ENSG00000164330	EBF1	96.35	97.23	0.93	0.0154484
edge_pheno491	Cerebral cortex Cx Rostral gyrus RoG Dorsal division of MFC A32	Vascular	ENSG00000164330	EBF1	94.23	97.23	0.88	0.0154484
edge_pheno491	Cerebral cortex Cx Caudal cingulate gyrus CgGC A23	Fibroblast	ENSG00000164330	EBF1	91.81	97.23	0.82	0.0154484
edge_pheno491	Cerebral cortex Cx Caudal cingulate gyrus CgGC A23	Vascular	ENSG00000164330	EBF1	97.85	97.23	0.95	0.0154484
edge_pheno491	Head of hippocampus HiH Tail of Hippocampus HiT Subicular cortex Sub	Fibroblast	ENSG00000164330	EBF1	95.14	97.23	0.89	0.0154484
edge_pheno491	Head of hippocampus HiH Tail of Hippocampus HiT Subicular cortex Sub	Vascular	ENSG00000164330	EBF1	96.12	97.23	0.9	0.0154484
edge_pheno1359	Cerebral cortex Cx Posterior parahippocampal gyrus PPH TH-TL	MGE_interneuron	ENSG00000062038	CDH3	91.43	96.94	0.64	0.0154484
edge_pheno491	Cerebral cortex Cx Anterior parahippocampal gyrus AG Lateral entorhinal cortex LEC	Fibroblast	ENSG00000164330	EBF1	96.44	97.23	0.9	0.0154484
edge_pheno491	Cerebral cortex Cx Anterior parahippocampal gyrus AG Lateral entorhinal cortex LEC	Vascular	ENSG00000164330	EBF1	98.74	97.23	0.97	0.0154484
edge_pheno491	Perirhinal cortex area 35 A35 rostral subdivision of area 35 A35r	Vascular	ENSG00000164330	EBF1	93.23	97.23	0.82	0.0154484
edge_pheno491	Head of hippocampus HiH Uncal DG CA4	Fibroblast	ENSG00000164330	EBF1	95.22	97.23	0.89	0.0154484
edge_pheno491	Head of hippocampus HiH Uncal DG CA4	Vascular	ENSG00000164330	EBF1	97.96	97.23	0.94	0.0154484
edge_pheno491	Cerebral cortex Cx Inferior frontal gyrus IFG Ventrolateral prefrontal cortex A44 A45	Fibroblast	ENSG00000164330	EBF1	94.1	97.23	0.89	0.0154484
edge_pheno491	Cerebral cortex Cx Inferior frontal gyrus IFG Ventrolateral prefrontal cortex A44 A45	Vascular	ENSG00000164330	EBF1	97.54	97.23	0.94	0.0154484
edge_pheno491	Cerebral cortex Cx Transverse temporal gyrus TTG Primary auditory cortex A1C	Fibroblast	ENSG00000164330	EBF1	94.54	97.23	0.87	0.0154484
edge_pheno491	Cerebral cortex Cx Transverse temporal gyrus TTG Primary auditory cortex A1C	Vascular	ENSG00000164330	EBF1	95.61	97.23	0.9	0.0154484
edge_pheno491	Cerebral cortex Cx Posterior parahippocampal gyrus PPH TH-TL	Fibroblast	ENSG00000164330	EBF1	94.51	97.23	0.86	0.0154484
edge_pheno491	Cerebral cortex Cx Posterior parahippocampal gyrus PPH TH-TL	Upper_rhombic_lip	ENSG00000164330	EBF1	90.66	97.23	0.82	0.0154484
edge_pheno491	Cerebral cortex Cx Posterior parahippocampal gyrus PPH TH-TL	Vascular	ENSG00000164330	EBF1	96.3	97.23	0.91	0.0154484
edge_pheno491	Cerebral cortex Cx Temporal pole TP Temporopolar area A38	Fibroblast	ENSG00000164330	EBF1	91.15	97.23	0.81	0.0154484
edge_pheno491	Cerebral cortex Cx Temporal pole TP Temporopolar area A38	Upper_rhombic_lip	ENSG00000164330	EBF1	93.21	97.23	0.87	0.0154484
edge_pheno491	Cerebral cortex Cx Temporal pole TP Temporopolar area A38	Vascular	ENSG00000164330	EBF1	93.96	97.23	0.88	0.0154484
edge_pheno491	Cerebral cortex Cx Gyrus rectus ReG Medial orbitofrontal cortex A14	Fibroblast	ENSG00000164330	EBF1	94.71	97.23	0.88	0.0154484
edge_pheno491	Cerebral cortex Cx Gyrus rectus ReG Medial orbitofrontal cortex A14	Vascular	ENSG00000164330	EBF1	97.98	97.23	0.95	0.0154484
edge_pheno491	Cerebral cortex Cx Posterior intermediate orbital gyrus POrG Caudal division of OFCiA13	Fibroblast	ENSG00000164330	EBF1	91.71	97.23	0.86	0.0154484
edge_pheno491	Cerebral cortex Cx Posterior intermediate orbital gyrus POrG Caudal division of OFCiA13	Vascular	ENSG00000164330	EBF1	95.87	97.23	0.92	0.0154484
edge_pheno491	Cerebral cortex Cx Superior Temporal Gyrus STG	Fibroblast	ENSG00000164330	EBF1	96.91	97.23	0.92	0.0154484
edge_pheno491	Cerebral cortex Cx Superior Temporal Gyrus STG	Vascular	ENSG00000164330	EBF1	98.35	97.23	0.95	0.0154484
edge_pheno253	Cerebral cortex Cx Anterior parahippocampal gyrus posterior part APH Medial entorhinal cortex MEC	Eccentric_medium_spiny_neuron	ENSG00000121381	TAS2R9	99.12	97.38	0.96	0.0154523
edge_pheno1698	Cerebral cortex Cx Posterior parahippocampal gyrus PPH TH-TL	Astrocyte	ENSG00000116117	PARD3B	90.79	94.92	0.8	0.0154523
edge_pheno253	Body of hippocampus HiB Rostral DGC A4	Thalamic_excitatory	ENSG00000121381	TAS2R9	91.22	97.38	0.61	0.0154523
edge_pheno1698	Cerebral cortex Cx Temporal pole TP Temporopolar area A38	LAMP5-LHX6_and_Chandelier	ENSG00000116117	PARD3B	90.12	94.92	0.47	0.0154523
edge_pheno253	Cerebral cortex Cx Superior Temporal Gyrus STG	Amygdala_excitatory	ENSG00000121381	TAS2R9	95.97	97.38	0.85	0.0154523
edge_pheno1205	Cerebral cortex Cx Gyrus rectus ReG Medial orbitofrontal cortex A14	Upper-layer_intratelencephalic	ENSG00000099260	PALMD	99.03	97.71	0.77	0.0154639
edge_pheno1205	Cerebral cortex Cx Perirhinal gyrus PRG A35 A36	Amygdala_excitatory	ENSG00000099260	PALMD	99.74	97.71	0.86	0.0154639
edge_pheno1205	Cerebral cortex Cx Perirhinal gyrus PRG A35 A36	Deep-layer_corticothalamic_and_6b	ENSG00000099260	PALMD	91.98	97.71	0.58	0.0154639
edge_pheno1205	Cerebral cortex Cx Perirhinal gyrus PRG A35 A36	Upper-layer_intratelencephalic	ENSG00000099260	PALMD	93.55	97.71	0.64	0.0154639
edge_pheno1205	Cerebral cortex Cx Posterior parahippocampal gyrus PPH TH-TL	Amygdala_excitatory	ENSG00000099260	PALMD	94.06	97.71	0.64	0.0154639
edge_pheno1205	Cerebral cortex Cx Posterior parahippocampal gyrus PPH TH-TL	Deep-layer_corticothalamic_and_6b	ENSG00000099260	PALMD	92.76	97.71	0.65	0.0154639
edge_pheno1205	Cerebral cortex Cx Posterior parahippocampal gyrus PPH TH-TL	Upper-layer_intratelencephalic	ENSG00000099260	PALMD	96.78	97.71	0.7	0.0154639
edge_pheno1205	Tail of Hippocampus HiT Caudal Hippocampus CA4-DGC	Hippocampal_CA1-3	ENSG00000099260	PALMD	94.68	97.71	0.65	0.0154639
edge_pheno1205	Tail of Hippocampus HiT Caudal Hippocampus CA4-DGC	Vascular	ENSG00000099260	PALMD	91.1	97.71	0.79	0.0154639
edge_pheno1205	Cerebral cortex Cx Caudal cingulate gyrus CgGC A23	Vascular	ENSG00000099260	PALMD	90.9	97.71	0.82	0.0154639
edge_pheno1205	Cerebral cortex Cx Anterior parahippocampal gyrus AG Lateral entorhinal cortex LEC	Amygdala_excitatory	ENSG00000099260	PALMD	99	97.71	0.83	0.0154639
edge_pheno1205	Cerebral cortex Cx Anterior parahippocampal gyrus AG Lateral entorhinal cortex LEC	Miscellaneous	ENSG00000099260	PALMD	92.09	97.71	0.62	0.0154639
edge_pheno1205	Cerebral cortex Cx Anterior parahippocampal gyrus AG Lateral entorhinal cortex LEC	Upper-layer_intratelencephalic	ENSG00000099260	PALMD	93.05	97.71	0.65	0.0154639
edge_pheno1205	Cerebral cortex Cx Rostral gyrus RoG Dorsal division of MFC A32	Upper-layer_intratelencephalic	ENSG00000099260	PALMD	96.62	97.71	0.68	0.0154639
edge_pheno1205	Cerebral cortex Cx Posterior intermediate orbital gyrus POrG Caudal division of OFCiA13	Upper-layer_intratelencephalic	ENSG00000099260	PALMD	90.02	97.71	0.52	0.0154639
edge_pheno1205	Cerebral cortex Cx Supraparietal lobule SPL Posterosuperior dorsal parietal cortex A5 A7	Vascular	ENSG00000099260	PALMD	90.5	97.71	0.84	0.0154639
edge_pheno1205	Head of hippocampus HiH Tail of Hippocampus HiT Subicular cortex Sub	Amygdala_excitatory	ENSG00000099260	PALMD	95.1	97.71	0.66	0.0154639
edge_pheno1205	Cerebral cortex Cx Superior Temporal Gyrus STG	Choroid_plexus	ENSG00000099260	PALMD	92.79	97.71	0.88	0.0154639
edge_pheno1205	Cerebral cortex Cx Superior Temporal Gyrus STG	Upper-layer_intratelencephalic	ENSG00000099260	PALMD	90.43	97.71	0.49	0.0154639
edge_pheno1205	Cerebral cortex Cx Transverse temporal gyrus TTG Primary auditory cortex A1C	Deep-layer_corticothalamic_and_6b	ENSG00000099260	PALMD	91.97	97.71	0.64	0.0154639
edge_pheno1205	Cerebral cortex Cx Transverse temporal gyrus TTG Primary auditory cortex A1C	Vascular	ENSG00000099260	PALMD	93.75	97.71	0.87	0.0154639
edge_pheno1205	Cerebral cortex Cx Anterior parahippocampal gyrus posterior part APH Medial entorhinal cortex MEC	Amygdala_excitatory	ENSG00000099260	PALMD	94.82	97.71	0.61	0.0154639
edge_pheno1205	Cerebral cortex Cx Anterior parahippocampal gyrus posterior part APH Medial entorhinal cortex MEC	Miscellaneous	ENSG00000099260	PALMD	93.76	97.71	0.66	0.0154639
edge_pheno1205	Cerebral cortex Cx Cingulate gyrus rostral CgGr Ventral division of MFC A24	Amygdala_excitatory	ENSG00000099260	PALMD	95.23	97.71	0.73	0.0154639
edge_pheno1205	Cerebral cortex Cx Cingulate gyrus rostral CgGr Ventral division of MFC A24	Deep-layer_corticothalamic_and_6b	ENSG00000099260	PALMD	90.85	97.71	0.59	0.0154639
edge_pheno1205	Cerebral cortex Cx Cingulate gyrus rostral CgGr Ventral division of MFC A24	Upper-layer_intratelencephalic	ENSG00000099260	PALMD	98.05	97.71	0.76	0.0154639
edge_pheno1205	Perirhinal cortex area 35 A35 rostral subdivision of area 35 A35r	Vascular	ENSG00000099260	PALMD	95.89	97.71	0.88	0.0154639
edge_pheno1205	Cerebral cortex Cx Temporal pole TP Temporopolar area A38	Deep-layer_corticothalamic_and_6b	ENSG00000099260	PALMD	91.37	97.71	0.62	0.0154639
edge_pheno1205	Cerebral cortex Cx Temporal pole TP Temporopolar area A38	Upper-layer_intratelencephalic	ENSG00000099260	PALMD	98.96	97.71	0.8	0.0154639
edge_pheno1205	Cerebral cortex Cx Subcallosal Gyrus SCG Subgenual subcallosal division of MFC A25	Amygdala_excitatory	ENSG00000099260	PALMD	93.76	97.71	0.72	0.0154639
edge_pheno1205	Cerebral cortex Cx Subcallosal Gyrus SCG Subgenual subcallosal division of MFC A25	Upper-layer_intratelencephalic	ENSG00000099260	PALMD	91.21	97.71	0.56	0.0154639
edge_pheno1205	Cerebral cortex Cx Cingulate gyrus retrosplenial CgGrs A29 A30	Hippocampal_CA1-3	ENSG00000099260	PALMD	95.67	97.71	0.77	0.0154639
edge_pheno1205	Cerebral cortex Cx Cingulate gyrus retrosplenial CgGrs A29 A30	Hippocampal_CA4	ENSG00000099260	PALMD	95.73	97.71	0.8	0.0154639
edge_pheno1205	Head of hippocampus HiH Uncal DG CA4	Hippocampal_CA4	ENSG00000099260	PALMD	92.02	97.71	0.48	0.0154639
edge_pheno286	Cerebral cortex Cx Subcallosal Gyrus SCG Subgenual subcallosal division of MFC A25	Deep-layer_near-projecting	ENSG00000139734	DIAPH3	97.57	97.23	0.88	0.0154911
edge_pheno286	Cerebral cortex Cx Supramarginal gyrus SMG A40	Astrocyte	ENSG00000139734	DIAPH3	90.78	97.23	0.79	0.0154911
edge_pheno286	Cerebral cortex Cx Supramarginal gyrus SMG A40	Deep-layer_near-projecting	ENSG00000139734	DIAPH3	94.71	97.23	0.73	0.0154911
edge_pheno1359	Cerebral cortex Cx Cingulate gyrus retrosplenial CgGrs A29 A30	LAMP5-LHX6_and_Chandelier	ENSG00000179071	CCDC89	91.8	96.92	0.67	0.0154911
edge_pheno286	Cerebral cortex Cx Cingulate gyrus retrosplenial CgGrs A29 A30	Deep-layer_near-projecting	ENSG00000139734	DIAPH3	98.25	97.23	0.89	0.0154911
edge_pheno1359	Cerebral cortex Cx Cingulate gyrus rostral CgGr Ventral division of MFC A24	LAMP5-LHX6_and_Chandelier	ENSG00000179071	CCDC89	96.09	96.92	0.79	0.0154911
edge_pheno286	Cerebral cortex Cx Cingulate gyrus rostral CgGr Ventral division of MFC A24	Deep-layer_near-projecting	ENSG00000139734	DIAPH3	97.1	97.23	0.86	0.0154911
edge_pheno286	Cerebral cortex Cx Caudal cingulate gyrus CgGC A23	Astrocyte	ENSG00000139734	DIAPH3	91.24	97.23	0.79	0.0154911
edge_pheno286	Cerebral cortex Cx Caudal cingulate gyrus CgGC A23	Deep-layer_near-projecting	ENSG00000139734	DIAPH3	96.85	97.23	0.84	0.0154911
edge_pheno1359	Cerebral cortex Cx Transverse temporal gyrus TTG Primary auditory cortex A1C	LAMP5-LHX6_and_Chandelier	ENSG00000179071	CCDC89	91.73	96.92	0.61	0.0154911
edge_pheno286	Cerebral cortex Cx Transverse temporal gyrus TTG Primary auditory cortex A1C	Astrocyte	ENSG00000139734	DIAPH3	92.16	97.23	0.82	0.0154911
edge_pheno286	Cerebral cortex Cx Transverse temporal gyrus TTG Primary auditory cortex A1C	Deep-layer_near-projecting	ENSG00000139734	DIAPH3	91.95	97.23	0.68	0.0154911
edge_pheno286	Cerebral cortex Cx Gyrus rectus ReG Medial orbitofrontal cortex A14	Astrocyte	ENSG00000139734	DIAPH3	94.25	97.23	0.84	0.0154911
edge_pheno286	Cerebral cortex Cx Gyrus rectus ReG Medial orbitofrontal cortex A14	Deep-layer_near-projecting	ENSG00000139734	DIAPH3	98.72	97.23	0.91	0.0154911
edge_pheno286	Head of hippocampus HiH Uncal DG CA4	Astrocyte	ENSG00000139734	DIAPH3	93.31	97.23	0.8	0.0154911
edge_pheno286	Cerebral cortex Cx Inferior frontal gyrus IFG Ventrolateral prefrontal cortex A44 A45	Astrocyte	ENSG00000139734	DIAPH3	94.57	97.23	0.86	0.0154911
edge_pheno286	Cerebral cortex Cx Inferior frontal gyrus IFG Ventrolateral prefrontal cortex A44 A45	Deep-layer_near-projecting	ENSG00000139734	DIAPH3	99.2	97.23	0.94	0.0154911
edge_pheno286	Cerebral cortex Cx Anterior parahippocampal gyrus posterior part APH Medial entorhinal cortex MEC	Astrocyte	ENSG00000139734	DIAPH3	94.84	97.23	0.84	0.0154911
edge_pheno1359	Tail of Hippocampus HiT Caudal Hippocampus CA4-DGC	Ependymal	ENSG00000179071	CCDC89	93.49	96.92	0.82	0.0154911
edge_pheno286	Tail of Hippocampus HiT Caudal Hippocampus CA4-DGC	Astrocyte	ENSG00000139734	DIAPH3	95.48	97.23	0.86	0.0154911
edge_pheno1359	Head of hippocampus HiH Tail of Hippocampus HiT Subicular cortex Sub	LAMP5-LHX6_and_Chandelier	ENSG00000179071	CCDC89	91.91	96.92	0.64	0.0154911
edge_pheno286	Cerebral cortex Cx Rostral gyrus RoG Dorsal division of MFC A32	Deep-layer_near-projecting	ENSG00000139734	DIAPH3	96.6	97.23	0.78	0.0154911
edge_pheno286	Head of hippocampus HiH Tail of Hippocampus HiT Subicular cortex Sub	Astrocyte	ENSG00000139734	DIAPH3	92.02	97.23	0.8	0.0154911
edge_pheno286	Cerebral cortex Cx Anterior parahippocampal gyrus AG Lateral entorhinal cortex LEC	Astrocyte	ENSG00000139734	DIAPH3	94.28	97.23	0.84	0.0154911
edge_pheno286	Cerebral cortex Cx Anterior parahippocampal gyrus AG Lateral entorhinal cortex LEC	Deep-layer_near-projecting	ENSG00000139734	DIAPH3	95.43	97.23	0.71	0.0154911
edge_pheno1359	Cerebral cortex Cx Posterior parahippocampal gyrus PPH TH-TL	LAMP5-LHX6_and_Chandelier	ENSG00000179071	CCDC89	95.09	96.92	0.72	0.0154911
edge_pheno1359	Cerebral cortex Cx Anterior parahippocampal gyrus AG Lateral entorhinal cortex LEC	LAMP5-LHX6_and_Chandelier	ENSG00000179071	CCDC89	91.21	96.92	0.57	0.0154911
edge_pheno286	Cerebral cortex Cx Supraparietal lobule SPL Posterosuperior dorsal parietal cortex A5 A7	Astrocyte	ENSG00000139734	DIAPH3	93.42	97.23	0.83	0.0154911
edge_pheno286	Cerebral cortex Cx Supraparietal lobule SPL Posterosuperior dorsal parietal cortex A5 A7	Deep-layer_near-projecting	ENSG00000139734	DIAPH3	97.14	97.23	0.85	0.0154911
edge_pheno286	Perirhinal cortex area 35 A35 rostral subdivision of area 35 A35r	Astrocyte	ENSG00000139734	DIAPH3	95.07	97.23	0.74	0.0154911
edge_pheno286	Cerebral cortex Cx Posterior parahippocampal gyrus PPH TH-TL	Astrocyte	ENSG00000139734	DIAPH3	96.04	97.23	0.89	0.0154911
edge_pheno286	Cerebral cortex Cx Posterior parahippocampal gyrus PPH TH-TL	Deep-layer_near-projecting	ENSG00000139734	DIAPH3	96.4	97.23	0.8	0.0154911
edge_pheno286	Body of hippocampus HiB Rostral DGC A4	Astrocyte	ENSG00000139734	DIAPH3	94.41	97.23	0.83	0.0154911
edge_pheno286	Cerebral cortex Cx Superior Temporal Gyrus STG	Choroid_plexus	ENSG00000139734	DIAPH3	93.49	97.23	0.89	0.0154911
edge_pheno1359	Head of hippocampus HiH Uncal DG CA4	Ependymal	ENSG00000179071	CCDC89	94.19	96.92	0.82	0.0154911
edge_pheno1359	Cerebral cortex Cx Caudal cingulate gyrus CgGC A23	LAMP5-LHX6_and_Chandelier	ENSG00000179071	CCDC89	91.6	96.92	0.62	0.0154911
edge_pheno286	Cerebral cortex Cx Perirhinal gyrus PRG A35 A36	Astrocyte	ENSG00000139734	DIAPH3	93.12	97.23	0.83	0.0154911
edge_pheno286	Cerebral cortex Cx Perirhinal gyrus PRG A35 A36	Deep-layer_near-projecting	ENSG00000139734	DIAPH3	92.98	97.23	0.74	0.0154911
edge_pheno286	Cerebral cortex Cx Temporal pole TP Temporopolar area A38	Astrocyte	ENSG00000139734	DIAPH3	93.35	97.23	0.84	0.0154911
edge_pheno286	Cerebral cortex Cx Temporal pole TP Temporopolar area A38	Deep-layer_near-projecting	ENSG00000139734	DIAPH3	97.78	97.23	0.87	0.0154911
edge_pheno1359	Cerebral cortex Cx Gyrus rectus ReG Medial orbitofrontal cortex A14	LAMP5-LHX6_and_Chandelier	ENSG00000179071	CCDC89	93.14	96.92	0.59	0.0154911
edge_pheno1359	Body of hippocampus HiB Rostral DGC A4	Ependymal	ENSG00000179071	CCDC89	96.62	96.92	0.88	0.0154911
edge_pheno1359	Cerebral cortex Cx Anterior parahippocampal gyrus posterior part APH Medial entorhinal cortex MEC	LAMP5-LHX6_and_Chandelier	ENSG00000179071	CCDC89	92.8	96.92	0.63	0.0154911
edge_pheno1359	Cerebral cortex Cx Superior Temporal Gyrus STG	LAMP5-LHX6_and_Chandelier	ENSG00000179071	CCDC89	90.4	96.92	0.49	0.0154911
edge_pheno286	Cerebral cortex Cx Posterior intermediate orbital gyrus POrG Caudal division of OFCiA13	Astrocyte	ENSG00000139734	DIAPH3	93.31	97.23	0.84	0.0154911
edge_pheno286	Cerebral cortex Cx Posterior intermediate orbital gyrus POrG Caudal division of OFCiA13	Deep-layer_near-projecting	ENSG00000139734	DIAPH3	98.91	97.23	0.93	0.0154911
edge_pheno491	Cerebral cortex Cx Posterior parahippocampal gyrus PPH TH-TL	Oligodendrocyte	ENSG00000166289	PLEKHF1	90.57	97.21	0.8	0.0155106
edge_pheno491	Cerebral cortex Cx Gyrus rectus ReG Medial orbitofrontal cortex A14	Oligodendrocyte	ENSG00000166289	PLEKHF1	90.61	97.21	0.78	0.0155106
edge_pheno491	Cerebral cortex Cx Posterior intermediate orbital gyrus POrG Caudal division of OFCiA13	Oligodendrocyte_precursor	ENSG00000166289	PLEKHF1	90.94	97.21	0.76	0.0155106
edge_pheno249	Cerebral cortex Cx Rostral gyrus RoG Dorsal division of MFC A32	Splatter	ENSG00000167880	EVPL	96.09	97.86	0.85	0.0155145
edge_pheno1205	Tail of Hippocampus HiT Caudal Hippocampus CA4-DGC	Hippocampal_CA4	ENSG00000185313	SCN10A	91.17	97.69	0.53	0.0155145
edge_pheno1205	Cerebral cortex Cx Supraparietal lobule SPL Posterosuperior dorsal parietal cortex A5 A7	Committed_oligodendrocyte_precursor	ENSG00000185313	SCN10A	97.2	97.69	0.93	0.0155145
edge_pheno1205	Head of hippocampus HiH Tail of Hippocampus HiT Subicular cortex Sub	Deep-layer_near-projecting	ENSG00000185313	SCN10A	93.06	97.69	0.66	0.0155145
edge_pheno1205	Tail of Hippocampus HiT Caudal Hippocampus CA4-DGC	Astrocyte	ENSG00000065534	MYLK	93.05	97.69	0.81	0.015534
edge_pheno1205	Cerebral cortex Cx Caudal cingulate gyrus CgGC A23	Upper-layer_intratelencephalic	ENSG00000065534	MYLK	91.99	97.69	0.55	0.015534
edge_pheno1205	Cerebral cortex Cx Supraparietal lobule SPL Posterosuperior dorsal parietal cortex A5 A7	Upper-layer_intratelencephalic	ENSG00000065534	MYLK	91.86	97.69	0.53	0.015534
edge_pheno1205	Cerebral cortex Cx Transverse temporal gyrus TTG Primary auditory cortex A1C	Upper-layer_intratelencephalic	ENSG00000065534	MYLK	95.56	97.69	0.64	0.015534
edge_pheno1205	Cerebral cortex Cx Cingulate gyrus retrosplenial CgGrs A29 A30	Upper-layer_intratelencephalic	ENSG00000065534	MYLK	90.43	97.69	0.46	0.015534
edge_pheno1205	Head of hippocampus HiH Uncal DG CA4	Astrocyte	ENSG00000065534	MYLK	91.51	97.69	0.75	0.015534
edge_pheno286	Head of hippocampus HiH Uncal DG CA4	Astrocyte	ENSG00000164344	KLKB1	91.9	97.23	0.76	0.0155418
edge_pheno286	Head of hippocampus HiH Tail of Hippocampus HiT Subicular cortex Sub	Astrocyte	ENSG00000164344	KLKB1	91.16	97.23	0.79	0.0155418
edge_pheno286	Perirhinal cortex area 35 A35 rostral subdivision of area 35 A35r	Astrocyte	ENSG00000164344	KLKB1	92.52	97.23	0.69	0.0155418
edge_pheno286	Cerebral cortex Cx Posterior parahippocampal gyrus PPH TH-TL	Astrocyte	ENSG00000164344	KLKB1	94.54	97.23	0.86	0.0155418
edge_pheno286	Body of hippocampus HiB Rostral DGC A4	Astrocyte	ENSG00000164344	KLKB1	93.57	97.23	0.81	0.0155418
edge_pheno1698	Tail of Hippocampus HiT Caudal Hippocampus CA4-DGC	Oligodendrocyte	ENSG00000268069	AC004466.1	92.45	94.91	0.75	0.0155496
edge_pheno1698	Cerebral cortex Cx Posterior parahippocampal gyrus PPH TH-TL	Oligodendrocyte	ENSG00000268069	AC004466.1	90.9	94.91	0.8	0.0155496
edge_pheno1698	Body of hippocampus HiB Rostral DGC A4	Oligodendrocyte	ENSG00000268069	AC004466.1	90.32	94.91	0.71	0.0155496
edge_pheno1698	Cerebral cortex Cx Supraparietal lobule SPL Posterosuperior dorsal parietal cortex A5 A7	Eccentric_medium_spiny_neuron	ENSG00000268069	AC004466.1	91.24	94.91	0.79	0.0155496
edge_pheno262	Cerebral cortex Cx Anterior parahippocampal gyrus AG Lateral entorhinal cortex LEC	Committed_oligodendrocyte_precursor	ENSG00000008311	AASS	90.98	97.2	0.78	0.0155692
edge_pheno262	Body of hippocampus HiB Rostral DGC A4	Astrocyte	ENSG00000008311	AASS	90.76	97.2	0.74	0.0155692
edge_pheno262	Body of hippocampus HiB Rostral DGC A4	Committed_oligodendrocyte_precursor	ENSG00000008311	AASS	91.28	97.2	0.74	0.0155692
edge_pheno262	Cerebral cortex Cx Anterior parahippocampal gyrus posterior part APH Medial entorhinal cortex MEC	Astrocyte	ENSG00000008311	AASS	91.5	97.2	0.78	0.0155692
edge_pheno262	Cerebral cortex Cx Posterior intermediate orbital gyrus POrG Caudal division of OFCiA13	Committed_oligodendrocyte_precursor	ENSG00000008311	AASS	91.31	97.2	0.8	0.0155692
edge_pheno262	Cerebral cortex Cx Temporal pole TP Temporopolar area A38	Astrocyte	ENSG00000008311	AASS	90.59	97.2	0.79	0.0155692
node_pheno17	Cerebral cortex Cx Cingulate gyrus rostral CgGr Ventral division of MFC A24	Deep-layer_near-projecting	ENSG00000214643	DEFB133	93.71	96.27	0.73	0.0155731
node_pheno17	Cerebral cortex Cx Superior Temporal Gyrus STG	Oligodendrocyte	ENSG00000183111	ARHGEF37	91.94	96.27	0.78	0.0155927
node_pheno17	Cerebral cortex Cx Temporal pole TP Temporopolar area A38	Upper_rhombic_lip	ENSG00000183111	ARHGEF37	91.85	96.27	0.85	0.0155927
edge_pheno593	Cerebral cortex Cx Subcallosal Gyrus SCG Subgenual subcallosal division of MFC A25	Oligodendrocyte	ENSG00000179630	LACC1	90.47	97.06	0.8	0.0156005
edge_pheno593	Cerebral cortex Cx Temporal pole TP Temporopolar area A38	Vascular	ENSG00000179630	LACC1	94.36	97.06	0.89	0.0156005
edge_pheno1698	Tail of Hippocampus HiT Caudal Hippocampus CA4-DGC	Ependymal	ENSG00000178125	PPP1R42	95.12	94.9	0.87	0.0156044
edge_pheno1698	Head of hippocampus HiH Uncal DG CA4	Ependymal	ENSG00000178125	PPP1R42	95.92	94.9	0.87	0.0156044
edge_pheno1698	Head of hippocampus HiH Tail of Hippocampus HiT Subicular cortex Sub	Ependymal	ENSG00000178125	PPP1R42	94.6	94.9	0.85	0.0156044
edge_pheno1359	Cerebral cortex Cx Temporal pole TP Temporopolar area A38	Upper_rhombic_lip	ENSG00000164758	MED30	91.13	96.9	0.83	0.0156044
edge_pheno1698	Body of hippocampus HiB Rostral DGC A4	Ependymal	ENSG00000178125	PPP1R42	94.23	94.9	0.83	0.0156044
edge_pheno262	Cerebral cortex Cx Rostral gyrus RoG Dorsal division of MFC A32	Fibroblast	ENSG00000227868	TEX46	91.59	97.19	0.84	0.0156083
edge_pheno262	Cerebral cortex Cx Superior Temporal Gyrus STG	Splatter	ENSG00000125084	WNT1	94.72	97.18	0.71	0.0156122
edge_pheno262	Tail of Hippocampus HiT Caudal Hippocampus CA4-DGC	Hippocampal_CA4	ENSG00000125084	WNT1	93.95	97.18	0.62	0.0156122
edge_pheno262	Perirhinal cortex area 35 A35 rostral subdivision of area 35 A35r	Miscellaneous	ENSG00000125084	WNT1	93.74	97.18	0.88	0.0156122
edge_pheno249	Body of hippocampus HiB Rostral DGC A4	Thalamic_excitatory	ENSG00000197721	CR1L	92.34	97.86	0.63	0.0156279
edge_pheno249	Cerebral cortex Cx Transverse temporal gyrus TTG Primary auditory cortex A1C	Hippocampal_dentate_gyrus	ENSG00000197721	CR1L	91.26	97.86	0.85	0.0156279
edge_pheno249	Cerebral cortex Cx Caudal cingulate gyrus CgGC A23	Miscellaneous	ENSG00000197721	CR1L	90.41	97.86	0.52	0.0156279
edge_pheno262	Head of hippocampus HiH Uncal DG CA4	Hippocampal_dentate_gyrus	ENSG00000162728	KCNJ9	97.01	97.18	0.7	0.0156358
edge_pheno262	Cerebral cortex Cx Superior Temporal Gyrus STG	Deep-layer_corticothalamic_and_6b	ENSG00000162728	KCNJ9	95.23	97.18	0.71	0.0156358
edge_pheno262	Cerebral cortex Cx Superior Temporal Gyrus STG	Deep-layer_intratelencephalic	ENSG00000162728	KCNJ9	95.47	97.18	0.65	0.0156358
edge_pheno262	Cerebral cortex Cx Superior Temporal Gyrus STG	Upper-layer_intratelencephalic	ENSG00000162728	KCNJ9	93.49	97.18	0.58	0.0156358
edge_pheno262	Cerebral cortex Cx Rostral gyrus RoG Dorsal division of MFC A32	Deep-layer_corticothalamic_and_6b	ENSG00000162728	KCNJ9	92.66	97.18	0.55	0.0156358
edge_pheno262	Cerebral cortex Cx Rostral gyrus RoG Dorsal division of MFC A32	Deep-layer_intratelencephalic	ENSG00000162728	KCNJ9	92.71	97.18	0.5	0.0156358
edge_pheno262	Head of hippocampus HiH Tail of Hippocampus HiT Subicular cortex Sub	Amygdala_excitatory	ENSG00000162728	KCNJ9	94.19	97.18	0.63	0.0156358
edge_pheno262	Head of hippocampus HiH Tail of Hippocampus HiT Subicular cortex Sub	Deep-layer_corticothalamic_and_6b	ENSG00000162728	KCNJ9	90.29	97.18	0.53	0.0156358
edge_pheno262	Head of hippocampus HiH Tail of Hippocampus HiT Subicular cortex Sub	Deep-layer_intratelencephalic	ENSG00000162728	KCNJ9	93.45	97.18	0.58	0.0156358
edge_pheno262	Body of hippocampus HiB Rostral DGC A4	Hippocampal_dentate_gyrus	ENSG00000162728	KCNJ9	92.39	97.18	0.47	0.0156358
edge_pheno262	Cerebral cortex Cx Cingulate gyrus retrosplenial CgGrs A29 A30	Deep-layer_corticothalamic_and_6b	ENSG00000162728	KCNJ9	90.83	97.18	0.6	0.0156358
edge_pheno262	Cerebral cortex Cx Cingulate gyrus retrosplenial CgGrs A29 A30	Miscellaneous	ENSG00000162728	KCNJ9	97.66	97.18	0.8	0.0156358
edge_pheno253	Cerebral cortex Cx Subcallosal Gyrus SCG Subgenual subcallosal division of MFC A25	Deep-layer_intratelencephalic	ENSG00000081248	CACNA1S	94.61	97.35	0.59	0.0156515
edge_pheno253	Cerebral cortex Cx Supramarginal gyrus SMG A40	Deep-layer_intratelencephalic	ENSG00000081248	CACNA1S	93.25	97.35	0.51	0.0156515
edge_pheno253	Cerebral cortex Cx Perirhinal gyrus PRG A35 A36	Deep-layer_intratelencephalic	ENSG00000081248	CACNA1S	90.95	97.35	0.55	0.0156515
edge_pheno253	Tail of Hippocampus HiT Caudal Hippocampus CA4-DGC	Deep-layer_intratelencephalic	ENSG00000081248	CACNA1S	98.17	97.35	0.95	0.0156515
edge_pheno253	Cerebral cortex Cx Supraparietal lobule SPL Posterosuperior dorsal parietal cortex A5 A7	Deep-layer_corticothalamic_and_6b	ENSG00000081248	CACNA1S	91.23	97.35	0.6	0.0156515
edge_pheno253	Cerebral cortex Cx Caudal cingulate gyrus CgGC A23	Deep-layer_intratelencephalic	ENSG00000081248	CACNA1S	93.42	97.35	0.54	0.0156515
edge_pheno253	Cerebral cortex Cx Anterior parahippocampal gyrus posterior part APH Medial entorhinal cortex MEC	Deep-layer_intratelencephalic	ENSG00000081248	CACNA1S	97.53	97.35	0.8	0.0156515
edge_pheno253	Cerebral cortex Cx Transverse temporal gyrus TTG Primary auditory cortex A1C	Splatter	ENSG00000081248	CACNA1S	91.22	97.35	0.68	0.0156515
edge_pheno253	Cerebral cortex Cx Cingulate gyrus rostral CgGr Ventral division of MFC A24	Deep-layer_intratelencephalic	ENSG00000081248	CACNA1S	95.78	97.35	0.64	0.0156515
edge_pheno253	Cerebral cortex Cx Temporal pole TP Temporopolar area A38	Deep-layer_intratelencephalic	ENSG00000081248	CACNA1S	90.13	97.35	0.46	0.0156515
edge_pheno253	Cerebral cortex Cx Rostral gyrus RoG Dorsal division of MFC A32	Deep-layer_intratelencephalic	ENSG00000081248	CACNA1S	95.34	97.35	0.58	0.0156515
edge_pheno253	Cerebral cortex Cx Superior Temporal Gyrus STG	Splatter	ENSG00000081248	CACNA1S	90.68	97.35	0.61	0.0156515
edge_pheno1142	Cerebral cortex Cx Subcallosal Gyrus SCG Subgenual subcallosal division of MFC A25	Committed_oligodendrocyte_precursor	ENSG00000169495	HTRA4	93.92	96.64	0.85	0.0156593
edge_pheno1142	Cerebral cortex Cx Perirhinal gyrus PRG A35 A36	Amygdala_excitatory	ENSG00000169495	HTRA4	93.17	96.64	0.59	0.0156593
edge_pheno1142	Cerebral cortex Cx Rostral gyrus RoG Dorsal division of MFC A32	Upper-layer_intratelencephalic	ENSG00000169495	HTRA4	92.05	96.64	0.53	0.0156593
edge_pheno1142	Cerebral cortex Cx Anterior parahippocampal gyrus AG Lateral entorhinal cortex LEC	Amygdala_excitatory	ENSG00000169495	HTRA4	94	96.64	0.64	0.0156593
edge_pheno1142	Cerebral cortex Cx Anterior parahippocampal gyrus AG Lateral entorhinal cortex LEC	Upper-layer_intratelencephalic	ENSG00000169495	HTRA4	91.56	96.64	0.62	0.0156593
edge_pheno1142	Cerebral cortex Cx Transverse temporal gyrus TTG Primary auditory cortex A1C	Upper-layer_intratelencephalic	ENSG00000169495	HTRA4	90.38	96.64	0.49	0.0156593
edge_pheno1142	Head of hippocampus HiH Uncal DG CA4	Committed_oligodendrocyte_precursor	ENSG00000130545	CRB3	96.43	96.65	0.84	0.0156593
edge_pheno1142	Head of hippocampus HiH Uncal DG CA4	Hippocampal_dentate_gyrus	ENSG00000169495	HTRA4	91.53	96.64	0.54	0.0156593
edge_pheno1142	Body of hippocampus HiB Rostral DGC A4	Hippocampal_dentate_gyrus	ENSG00000169495	HTRA4	97.8	96.64	0.68	0.0156593
edge_pheno249	Cerebral cortex Cx Subcallosal Gyrus SCG Subgenual subcallosal division of MFC A25	Astrocyte	ENSG00000099840	IZUMO4	94.29	97.85	0.85	0.0156711
edge_pheno249	Cerebral cortex Cx Supramarginal gyrus SMG A40	Astrocyte	ENSG00000099840	IZUMO4	95.74	97.85	0.89	0.0156711
edge_pheno249	Cerebral cortex Cx Perirhinal gyrus PRG A35 A36	Astrocyte	ENSG00000099840	IZUMO4	91.13	97.85	0.8	0.0156711
node_pheno17	Head of hippocampus HiH Uncal DG CA4	Splatter	ENSG00000214140	PRCD	93.29	96.24	0.75	0.0156711
edge_pheno249	Cerebral cortex Cx Cingulate gyrus retrosplenial CgGrs A29 A30	Astrocyte	ENSG00000099840	IZUMO4	92.81	97.85	0.85	0.0156711
edge_pheno249	Cerebral cortex Cx Cingulate gyrus rostral CgGr Ventral division of MFC A24	Astrocyte	ENSG00000099840	IZUMO4	92.19	97.85	0.81	0.0156711
edge_pheno249	Cerebral cortex Cx Anterior parahippocampal gyrus posterior part APH Medial entorhinal cortex MEC	Astrocyte	ENSG00000099840	IZUMO4	94.22	97.85	0.83	0.0156711
edge_pheno249	Cerebral cortex Cx Gyrus rectus ReG Medial orbitofrontal cortex A14	Astrocyte	ENSG00000099840	IZUMO4	93.67	97.85	0.82	0.0156711
edge_pheno1359	Cerebral cortex Cx Supramarginal gyrus SMG A40	Splatter	ENSG00000158402	CDC25C	90.42	96.89	0.64	0.0156711
edge_pheno249	Cerebral cortex Cx Inferior frontal gyrus IFG Ventrolateral prefrontal cortex A44 A45	Astrocyte	ENSG00000099840	IZUMO4	92.79	97.85	0.82	0.0156711
edge_pheno249	Head of hippocampus HiH Tail of Hippocampus HiT Subicular cortex Sub	Astrocyte	ENSG00000099840	IZUMO4	93.48	97.85	0.82	0.0156711
node_pheno17	Perirhinal cortex area 35 A35 rostral subdivision of area 35 A35r	Oligodendrocyte	ENSG00000214140	PRCD	94.12	96.24	0.77	0.0156711
edge_pheno249	Tail of Hippocampus HiT Caudal Hippocampus CA4-DGC	Astrocyte	ENSG00000099840	IZUMO4	92.79	97.85	0.8	0.0156711
edge_pheno249	Cerebral cortex Cx Anterior parahippocampal gyrus AG Lateral entorhinal cortex LEC	Astrocyte	ENSG00000099840	IZUMO4	95.14	97.85	0.86	0.0156711
edge_pheno249	Cerebral cortex Cx Posterior parahippocampal gyrus PPH TH-TL	Astrocyte	ENSG00000099840	IZUMO4	96.86	97.85	0.91	0.0156711
node_pheno17	Cerebral cortex Cx Anterior parahippocampal gyrus AG Lateral entorhinal cortex LEC	MGE_interneuron	ENSG00000214140	PRCD	92.11	96.24	0.62	0.0156711
edge_pheno249	Perirhinal cortex area 35 A35 rostral subdivision of area 35 A35r	Astrocyte	ENSG00000099840	IZUMO4	92.01	97.85	0.68	0.0156711
edge_pheno249	Cerebral cortex Cx Posterior intermediate orbital gyrus POrG Caudal division of OFCiA13	Astrocyte	ENSG00000099840	IZUMO4	96.66	97.85	0.9	0.0156711
edge_pheno249	Cerebral cortex Cx Supraparietal lobule SPL Posterosuperior dorsal parietal cortex A5 A7	Astrocyte	ENSG00000099840	IZUMO4	95.23	97.85	0.87	0.0156711
node_pheno17	Cerebral cortex Cx Anterior parahippocampal gyrus posterior part APH Medial entorhinal cortex MEC	MGE_interneuron	ENSG00000214140	PRCD	91.48	96.24	0.59	0.0156711
node_pheno17	Cerebral cortex Cx Anterior parahippocampal gyrus posterior part APH Medial entorhinal cortex MEC	Splatter	ENSG00000214140	PRCD	92.07	96.24	0.52	0.0156711
edge_pheno249	Body of hippocampus HiB Rostral DGC A4	Astrocyte	ENSG00000099840	IZUMO4	94.13	97.85	0.82	0.0156711
edge_pheno249	Body of hippocampus HiB Rostral DGC A4	Splatter	ENSG00000099840	IZUMO4	95.72	97.85	0.72	0.0156711
edge_pheno249	Cerebral cortex Cx Superior Temporal Gyrus STG	Astrocyte	ENSG00000099840	IZUMO4	92.16	97.85	0.82	0.0156711
edge_pheno249	Cerebral cortex Cx Transverse temporal gyrus TTG Primary auditory cortex A1C	Astrocyte	ENSG00000099840	IZUMO4	94.83	97.85	0.87	0.0156711
node_pheno17	Cerebral cortex Cx Cingulate gyrus rostral CgGr Ventral division of MFC A24	LAMP5-LHX6_and_Chandelier	ENSG00000214140	PRCD	93.03	96.24	0.63	0.0156711
edge_pheno249	Cerebral cortex Cx Caudal cingulate gyrus CgGC A23	Astrocyte	ENSG00000099840	IZUMO4	92.86	97.85	0.82	0.0156711
edge_pheno249	Cerebral cortex Cx Temporal pole TP Temporopolar area A38	Astrocyte	ENSG00000099840	IZUMO4	95.51	97.85	0.88	0.0156711
node_pheno17	Cerebral cortex Cx Gyrus rectus ReG Medial orbitofrontal cortex A14	LAMP5-LHX6_and_Chandelier	ENSG00000214140	PRCD	90.47	96.24	0.48	0.0156711
edge_pheno593	Cerebral cortex Cx Supraparietal lobule SPL Posterosuperior dorsal parietal cortex A5 A7	Vascular	ENSG00000164695	CHMP4C	92.85	97.05	0.87	0.0156751
edge_pheno249	Cerebral cortex Cx Anterior parahippocampal gyrus posterior part APH Medial entorhinal cortex MEC	Miscellaneous	ENSG00000119771	KLHL29	91.09	97.85	0.56	0.0156751
edge_pheno593	Head of hippocampus HiH Uncal DG CA4	Hippocampal_CA1-3	ENSG00000164695	CHMP4C	96.93	97.05	0.84	0.0156751
edge_pheno593	Cerebral cortex Cx Posterior parahippocampal gyrus PPH TH-TL	Deep-layer_corticothalamic_and_6b	ENSG00000164695	CHMP4C	95.51	97.05	0.77	0.0156751
edge_pheno593	Tail of Hippocampus HiT Caudal Hippocampus CA4-DGC	Vascular	ENSG00000164695	CHMP4C	95.02	97.05	0.87	0.0156751
edge_pheno249	Tail of Hippocampus HiT Caudal Hippocampus CA4-DGC	LAMP5-LHX6_and_Chandelier	ENSG00000119771	KLHL29	90.01	97.85	0.49	0.0156751
edge_pheno593	Head of hippocampus HiH Tail of Hippocampus HiT Subicular cortex Sub	Deep-layer_corticothalamic_and_6b	ENSG00000164695	CHMP4C	90.88	97.05	0.54	0.0156751
edge_pheno593	Perirhinal cortex area 35 A35 rostral subdivision of area 35 A35r	Vascular	ENSG00000164695	CHMP4C	95.29	97.05	0.86	0.0156751
edge_pheno593	Body of hippocampus HiB Rostral DGC A4	Choroid_plexus	ENSG00000164695	CHMP4C	95.33	97.05	0.86	0.0156751
edge_pheno593	Cerebral cortex Cx Gyrus rectus ReG Medial orbitofrontal cortex A14	LAMP5-LHX6_and_Chandelier	ENSG00000164695	CHMP4C	94.79	97.05	0.66	0.0156751
edge_pheno249	Body of hippocampus HiB Rostral DGC A4	Hippocampal_dentate_gyrus	ENSG00000119771	KLHL29	91.03	97.85	0.45	0.0156751
edge_pheno593	Cerebral cortex Cx Anterior parahippocampal gyrus posterior part APH Medial entorhinal cortex MEC	Deep-layer_corticothalamic_and_6b	ENSG00000164695	CHMP4C	93.17	97.05	0.63	0.0156751
edge_pheno249	Cerebral cortex Cx Temporal pole TP Temporopolar area A38	LAMP5-LHX6_and_Chandelier	ENSG00000119771	KLHL29	92.18	97.85	0.55	0.0156751
edge_pheno593	Cerebral cortex Cx Caudal cingulate gyrus CgGC A23	Vascular	ENSG00000164695	CHMP4C	95.78	97.05	0.9	0.0156751
edge_pheno262	Cerebral cortex Cx Subcallosal Gyrus SCG Subgenual subcallosal division of MFC A25	Fibroblast	ENSG00000115884	SDC1	92.37	97.16	0.85	0.015679
edge_pheno262	Cerebral cortex Cx Anterior parahippocampal gyrus AG Lateral entorhinal cortex LEC	Committed_oligodendrocyte_precursor	ENSG00000115884	SDC1	93.86	97.16	0.83	0.015679
edge_pheno262	Head of hippocampus HiH Uncal DG CA4	Oligodendrocyte_precursor	ENSG00000115884	SDC1	92.69	97.16	0.76	0.015679
edge_pheno262	Tail of Hippocampus HiT Caudal Hippocampus CA4-DGC	Oligodendrocyte_precursor	ENSG00000115884	SDC1	94.46	97.16	0.81	0.015679
edge_pheno262	Head of hippocampus HiH Tail of Hippocampus HiT Subicular cortex Sub	Ependymal	ENSG00000115884	SDC1	94.88	97.16	0.86	0.015679
edge_pheno262	Body of hippocampus HiB Rostral DGC A4	Thalamic_excitatory	ENSG00000115884	SDC1	94.58	97.16	0.69	0.015679
edge_pheno262	Cerebral cortex Cx Posterior parahippocampal gyrus PPH TH-TL	Amygdala_excitatory	ENSG00000115884	SDC1	91.24	97.16	0.53	0.015679
edge_pheno491	Cerebral cortex Cx Supramarginal gyrus SMG A40	Deep-layer_near-projecting	ENSG00000163694	RBM47	91.32	97.19	0.62	0.0156829
edge_pheno491	Cerebral cortex Cx Supramarginal gyrus SMG A40	Microglia	ENSG00000163694	RBM47	97.41	97.19	0.94	0.0156829
edge_pheno491	Cerebral cortex Cx Supraparietal lobule SPL Posterosuperior dorsal parietal cortex A5 A7	Choroid_plexus	ENSG00000163694	RBM47	90.91	97.19	0.83	0.0156829
edge_pheno491	Cerebral cortex Cx Supraparietal lobule SPL Posterosuperior dorsal parietal cortex A5 A7	Microglia	ENSG00000163694	RBM47	93.44	97.19	0.86	0.0156829
edge_pheno491	Cerebral cortex Cx Cingulate gyrus retrosplenial CgGrs A29 A30	Microglia	ENSG00000163694	RBM47	96.58	97.19	0.93	0.0156829
edge_pheno491	Cerebral cortex Cx Subcallosal Gyrus SCG Subgenual subcallosal division of MFC A25	Microglia	ENSG00000163694	RBM47	92.45	97.19	0.84	0.0156829
edge_pheno491	Cerebral cortex Cx Cingulate gyrus rostral CgGr Ventral division of MFC A24	Microglia	ENSG00000163694	RBM47	96.6	97.19	0.92	0.0156829
edge_pheno491	Cerebral cortex Cx Anterior parahippocampal gyrus posterior part APH Medial entorhinal cortex MEC	Microglia	ENSG00000163694	RBM47	96.81	97.19	0.92	0.0156829
edge_pheno491	Body of hippocampus HiB Rostral DGC A4	Choroid_plexus	ENSG00000163694	RBM47	97.46	97.19	0.91	0.0156829
edge_pheno491	Body of hippocampus HiB Rostral DGC A4	Microglia	ENSG00000163694	RBM47	94.32	97.19	0.86	0.0156829
edge_pheno1359	Tail of Hippocampus HiT Caudal Hippocampus CA4-DGC	LAMP5-LHX6_and_Chandelier	ENSG00000149260	CAPN5	90.97	96.88	0.52	0.0156829
edge_pheno491	Tail of Hippocampus HiT Caudal Hippocampus CA4-DGC	Microglia	ENSG00000163694	RBM47	97.11	97.19	0.92	0.0156829
edge_pheno491	Cerebral cortex Cx Perirhinal gyrus PRG A35 A36	Microglia	ENSG00000163694	RBM47	96.24	97.19	0.91	0.0156829
edge_pheno491	Cerebral cortex Cx Rostral gyrus RoG Dorsal division of MFC A32	Microglia	ENSG00000163694	RBM47	93.69	97.19	0.85	0.0156829
edge_pheno491	Cerebral cortex Cx Caudal cingulate gyrus CgGC A23	Microglia	ENSG00000163694	RBM47	94.97	97.19	0.89	0.0156829
edge_pheno491	Head of hippocampus HiH Tail of Hippocampus HiT Subicular cortex Sub	Microglia	ENSG00000163694	RBM47	94.53	97.19	0.88	0.0156829
edge_pheno1359	Cerebral cortex Cx Posterior parahippocampal gyrus PPH TH-TL	Cerebellar_inhibitory	ENSG00000149260	CAPN5	90.77	96.88	0.82	0.0156829
edge_pheno491	Cerebral cortex Cx Anterior parahippocampal gyrus AG Lateral entorhinal cortex LEC	Microglia	ENSG00000163694	RBM47	95.58	97.19	0.9	0.0156829
edge_pheno491	Perirhinal cortex area 35 A35 rostral subdivision of area 35 A35r	Microglia	ENSG00000163694	RBM47	95.5	97.19	0.87	0.0156829
edge_pheno491	Head of hippocampus HiH Uncal DG CA4	Microglia	ENSG00000163694	RBM47	96.63	97.19	0.9	0.0156829
edge_pheno491	Cerebral cortex Cx Inferior frontal gyrus IFG Ventrolateral prefrontal cortex A44 A45	Microglia	ENSG00000163694	RBM47	95.51	97.19	0.9	0.0156829
edge_pheno491	Cerebral cortex Cx Transverse temporal gyrus TTG Primary auditory cortex A1C	Deep-layer_near-projecting	ENSG00000163694	RBM47	90.91	97.19	0.63	0.0156829
edge_pheno491	Cerebral cortex Cx Transverse temporal gyrus TTG Primary auditory cortex A1C	Microglia	ENSG00000163694	RBM47	97.07	97.19	0.92	0.0156829
edge_pheno1359	Head of hippocampus HiH Uncal DG CA4	LAMP5-LHX6_and_Chandelier	ENSG00000149260	CAPN5	91.63	96.88	0.57	0.0156829
edge_pheno491	Cerebral cortex Cx Posterior parahippocampal gyrus PPH TH-TL	Microglia	ENSG00000163694	RBM47	97.2	97.19	0.94	0.0156829
edge_pheno491	Cerebral cortex Cx Temporal pole TP Temporopolar area A38	Microglia	ENSG00000163694	RBM47	96.68	97.19	0.92	0.0156829
edge_pheno491	Cerebral cortex Cx Gyrus rectus ReG Medial orbitofrontal cortex A14	Microglia	ENSG00000163694	RBM47	95.14	97.19	0.89	0.0156829
edge_pheno491	Cerebral cortex Cx Posterior intermediate orbital gyrus POrG Caudal division of OFCiA13	Microglia	ENSG00000163694	RBM47	96.99	97.19	0.93	0.0156829
edge_pheno1359	Cerebral cortex Cx Superior Temporal Gyrus STG	CGE_interneuron	ENSG00000149260	CAPN5	91.46	96.88	0.6	0.0156829
edge_pheno491	Cerebral cortex Cx Superior Temporal Gyrus STG	Choroid_plexus	ENSG00000163694	RBM47	94.65	97.19	0.91	0.0156829
edge_pheno491	Cerebral cortex Cx Superior Temporal Gyrus STG	Microglia	ENSG00000163694	RBM47	91.87	97.19	0.85	0.0156829
edge_pheno262	Cerebral cortex Cx Subcallosal Gyrus SCG Subgenual subcallosal division of MFC A25	Microglia	ENSG00000168421	RHOH	96.72	97.15	0.91	0.0156869
edge_pheno262	Cerebral cortex Cx Supramarginal gyrus SMG A40	Microglia	ENSG00000168421	RHOH	91.61	97.15	0.83	0.0156869
edge_pheno262	Cerebral cortex Cx Perirhinal gyrus PRG A35 A36	Microglia	ENSG00000168421	RHOH	96.53	97.15	0.92	0.0156869
edge_pheno262	Cerebral cortex Cx Perirhinal gyrus PRG A35 A36	Miscellaneous	ENSG00000168421	RHOH	91.49	97.15	0.69	0.0156869
edge_pheno262	Cerebral cortex Cx Supraparietal lobule SPL Posterosuperior dorsal parietal cortex A5 A7	Microglia	ENSG00000168421	RHOH	94.84	97.15	0.88	0.0156869
edge_pheno262	Cerebral cortex Cx Cingulate gyrus rostral CgGr Ventral division of MFC A24	Microglia	ENSG00000168421	RHOH	95.57	97.15	0.9	0.0156869
edge_pheno262	Cerebral cortex Cx Anterior parahippocampal gyrus AG Lateral entorhinal cortex LEC	Microglia	ENSG00000168421	RHOH	93.27	97.15	0.85	0.0156869
edge_pheno262	Cerebral cortex Cx Transverse temporal gyrus TTG Primary auditory cortex A1C	Microglia	ENSG00000168421	RHOH	92.03	97.15	0.84	0.0156869
edge_pheno262	Cerebral cortex Cx Transverse temporal gyrus TTG Primary auditory cortex A1C	Miscellaneous	ENSG00000168421	RHOH	99.22	97.15	0.94	0.0156869
edge_pheno262	Cerebral cortex Cx Gyrus rectus ReG Medial orbitofrontal cortex A14	Microglia	ENSG00000168421	RHOH	95.79	97.15	0.9	0.0156869
edge_pheno262	Head of hippocampus HiH Uncal DG CA4	Microglia	ENSG00000168421	RHOH	91.96	97.15	0.82	0.0156869
edge_pheno262	Head of hippocampus HiH Uncal DG CA4	Miscellaneous	ENSG00000168421	RHOH	94.59	97.15	0.9	0.0156869
edge_pheno262	Cerebral cortex Cx Inferior frontal gyrus IFG Ventrolateral prefrontal cortex A44 A45	Microglia	ENSG00000168421	RHOH	94.13	97.15	0.87	0.0156869
edge_pheno262	Cerebral cortex Cx Superior Temporal Gyrus STG	Microglia	ENSG00000168421	RHOH	92.7	97.15	0.86	0.0156869
edge_pheno262	Cerebral cortex Cx Superior Temporal Gyrus STG	Miscellaneous	ENSG00000168421	RHOH	98.54	97.15	0.92	0.0156869
edge_pheno262	Tail of Hippocampus HiT Caudal Hippocampus CA4-DGC	Miscellaneous	ENSG00000168421	RHOH	97	97.15	0.94	0.0156869
edge_pheno262	Cerebral cortex Cx Rostral gyrus RoG Dorsal division of MFC A32	Microglia	ENSG00000168421	RHOH	96.87	97.15	0.91	0.0156869
edge_pheno262	Head of hippocampus HiH Tail of Hippocampus HiT Subicular cortex Sub	Microglia	ENSG00000168421	RHOH	97.01	97.15	0.92	0.0156869
edge_pheno262	Perirhinal cortex area 35 A35 rostral subdivision of area 35 A35r	Miscellaneous	ENSG00000168421	RHOH	94.88	97.15	0.9	0.0156869
edge_pheno262	Cerebral cortex Cx Caudal cingulate gyrus CgGC A23	Microglia	ENSG00000168421	RHOH	96.6	97.15	0.92	0.0156869
edge_pheno262	Body of hippocampus HiB Rostral DGC A4	Microglia	ENSG00000168421	RHOH	97.24	97.15	0.92	0.0156869
edge_pheno262	Body of hippocampus HiB Rostral DGC A4	Miscellaneous	ENSG00000168421	RHOH	96.95	97.15	0.79	0.0156869
edge_pheno262	Cerebral cortex Cx Posterior parahippocampal gyrus PPH TH-TL	Microglia	ENSG00000168421	RHOH	96.01	97.15	0.91	0.0156869
edge_pheno262	Cerebral cortex Cx Anterior parahippocampal gyrus posterior part APH Medial entorhinal cortex MEC	Eccentric_medium_spiny_neuron	ENSG00000168421	RHOH	93.27	97.15	0.83	0.0156869
edge_pheno262	Cerebral cortex Cx Anterior parahippocampal gyrus posterior part APH Medial entorhinal cortex MEC	Microglia	ENSG00000168421	RHOH	93.81	97.15	0.86	0.0156869
edge_pheno262	Cerebral cortex Cx Posterior intermediate orbital gyrus POrG Caudal division of OFCiA13	Microglia	ENSG00000168421	RHOH	95.99	97.15	0.91	0.0156869
edge_pheno262	Cerebral cortex Cx Posterior intermediate orbital gyrus POrG Caudal division of OFCiA13	Miscellaneous	ENSG00000168421	RHOH	90.51	97.15	0.53	0.0156869
edge_pheno262	Cerebral cortex Cx Temporal pole TP Temporopolar area A38	Microglia	ENSG00000168421	RHOH	96.81	97.15	0.92	0.0156869
edge_pheno1205	Cerebral cortex Cx Perirhinal gyrus PRG A35 A36	MGE_interneuron	ENSG00000089169	RPH3A	95.04	97.68	0.76	0.0156869
edge_pheno1205	Tail of Hippocampus HiT Caudal Hippocampus CA4-DGC	CGE_interneuron	ENSG00000089169	RPH3A	92.17	97.68	0.54	0.0156869
edge_pheno1205	Tail of Hippocampus HiT Caudal Hippocampus CA4-DGC	LAMP5-LHX6_and_Chandelier	ENSG00000089169	RPH3A	93.53	97.68	0.62	0.0156869
edge_pheno1205	Tail of Hippocampus HiT Caudal Hippocampus CA4-DGC	MGE_interneuron	ENSG00000089169	RPH3A	93.08	97.68	0.59	0.0156869
edge_pheno1205	Cerebral cortex Cx Anterior parahippocampal gyrus AG Lateral entorhinal cortex LEC	MGE_interneuron	ENSG00000089169	RPH3A	92.06	97.68	0.62	0.0156869
edge_pheno1205	Body of hippocampus HiB Rostral DGC A4	CGE_interneuron	ENSG00000089169	RPH3A	94.35	97.68	0.58	0.0156869
edge_pheno1205	Body of hippocampus HiB Rostral DGC A4	LAMP5-LHX6_and_Chandelier	ENSG00000089169	RPH3A	96.27	97.68	0.72	0.0156869
edge_pheno1205	Body of hippocampus HiB Rostral DGC A4	MGE_interneuron	ENSG00000089169	RPH3A	92.82	97.68	0.54	0.0156869
edge_pheno1205	Head of hippocampus HiH Tail of Hippocampus HiT Subicular cortex Sub	MGE_interneuron	ENSG00000089169	RPH3A	91.13	97.68	0.64	0.0156869
edge_pheno1205	Cerebral cortex Cx Superior Temporal Gyrus STG	MGE_interneuron	ENSG00000089169	RPH3A	90.37	97.68	0.54	0.0156869
edge_pheno1205	Perirhinal cortex area 35 A35 rostral subdivision of area 35 A35r	Oligodendrocyte_precursor	ENSG00000089169	RPH3A	94.78	97.68	0.71	0.0156869
edge_pheno1205	Cerebral cortex Cx Subcallosal Gyrus SCG Subgenual subcallosal division of MFC A25	MGE_interneuron	ENSG00000089169	RPH3A	90.32	97.68	0.58	0.0156869
edge_pheno1205	Head of hippocampus HiH Uncal DG CA4	CGE_interneuron	ENSG00000089169	RPH3A	94.01	97.68	0.66	0.0156869
edge_pheno1205	Head of hippocampus HiH Uncal DG CA4	LAMP5-LHX6_and_Chandelier	ENSG00000089169	RPH3A	96.89	97.68	0.77	0.0156869
edge_pheno1205	Head of hippocampus HiH Uncal DG CA4	MGE_interneuron	ENSG00000089169	RPH3A	93.49	97.68	0.65	0.0156869
edge_pheno253	Cerebral cortex Cx Posterior parahippocampal gyrus PPH TH-TL	LAMP5-LHX6_and_Chandelier	ENSG00000121314	TAS2R8	90.43	97.35	0.52	0.0156908
edge_pheno253	Body of hippocampus HiB Rostral DGC A4	Hippocampal_dentate_gyrus	ENSG00000121314	TAS2R8	90.41	97.35	0.44	0.0156908
edge_pheno253	Body of hippocampus HiB Rostral DGC A4	LAMP5-LHX6_and_Chandelier	ENSG00000121314	TAS2R8	93.49	97.35	0.6	0.0156908
edge_pheno1142	Tail of Hippocampus HiT Caudal Hippocampus CA4-DGC	Hippocampal_dentate_gyrus	ENSG00000196730	DAPK1	90.66	96.64	0.56	0.0156947
edge_pheno1142	Cerebral cortex Cx Perirhinal gyrus PRG A35 A36	MGE_interneuron	ENSG00000196730	DAPK1	92.48	96.64	0.65	0.0156947
edge_pheno1142	Cerebral cortex Cx Gyrus rectus ReG Medial orbitofrontal cortex A14	MGE_interneuron	ENSG00000196730	DAPK1	90.15	96.64	0.55	0.0156947
edge_pheno249	Cerebral cortex Cx Cingulate gyrus retrosplenial CgGrs A29 A30	Deep-layer_corticothalamic_and_6b	ENSG00000166159	LRTM2	94.01	97.84	0.71	0.0156947
edge_pheno1142	Cerebral cortex Cx Temporal pole TP Temporopolar area A38	MGE_interneuron	ENSG00000196730	DAPK1	92.31	96.64	0.64	0.0156947
edge_pheno1142	Cerebral cortex Cx Anterior parahippocampal gyrus AG Lateral entorhinal cortex LEC	MGE_interneuron	ENSG00000196730	DAPK1	91.6	96.64	0.6	0.0156947
edge_pheno1142	Cerebral cortex Cx Superior Temporal Gyrus STG	MGE_interneuron	ENSG00000196730	DAPK1	94.45	96.64	0.68	0.0156947
edge_pheno249	Head of hippocampus HiH Tail of Hippocampus HiT Subicular cortex Sub	Amygdala_excitatory	ENSG00000166159	LRTM2	92.15	97.84	0.58	0.0156947
edge_pheno249	Tail of Hippocampus HiT Caudal Hippocampus CA4-DGC	Hippocampal_dentate_gyrus	ENSG00000166159	LRTM2	95.98	97.84	0.7	0.0156947
edge_pheno249	Tail of Hippocampus HiT Caudal Hippocampus CA4-DGC	Medium_spiny_neuron	ENSG00000166159	LRTM2	93.66	97.84	0.71	0.0156947
edge_pheno1142	Head of hippocampus HiH Uncal DG CA4	Hippocampal_dentate_gyrus	ENSG00000196730	DAPK1	90.53	96.64	0.51	0.0156947
edge_pheno249	Cerebral cortex Cx Posterior parahippocampal gyrus PPH TH-TL	Miscellaneous	ENSG00000166159	LRTM2	93.12	97.84	0.58	0.0156947
edge_pheno249	Perirhinal cortex area 35 A35 rostral subdivision of area 35 A35r	Committed_oligodendrocyte_precursor	ENSG00000166159	LRTM2	93.9	97.84	0.78	0.0156947
edge_pheno249	Cerebral cortex Cx Rostral gyrus RoG Dorsal division of MFC A32	Deep-layer_corticothalamic_and_6b	ENSG00000166159	LRTM2	92.01	97.84	0.53	0.0156947
edge_pheno249	Body of hippocampus HiB Rostral DGC A4	Hippocampal_dentate_gyrus	ENSG00000166159	LRTM2	93.37	97.84	0.51	0.0156947
edge_pheno249	Cerebral cortex Cx Superior Temporal Gyrus STG	CGE_interneuron	ENSG00000166159	LRTM2	94.67	97.84	0.71	0.0156947
edge_pheno249	Cerebral cortex Cx Superior Temporal Gyrus STG	Deep-layer_corticothalamic_and_6b	ENSG00000166159	LRTM2	97.42	97.84	0.82	0.0156947
edge_pheno249	Cerebral cortex Cx Superior Temporal Gyrus STG	Deep-layer_intratelencephalic	ENSG00000166159	LRTM2	94.07	97.84	0.58	0.0156947
edge_pheno249	Cerebral cortex Cx Superior Temporal Gyrus STG	Upper-layer_intratelencephalic	ENSG00000166159	LRTM2	90.7	97.84	0.49	0.0156947
edge_pheno1142	Perirhinal cortex area 35 A35 rostral subdivision of area 35 A35r	Astrocyte	ENSG00000196730	DAPK1	90.5	96.64	0.65	0.0156947
edge_pheno249	Head of hippocampus HiH Uncal DG CA4	Hippocampal_dentate_gyrus	ENSG00000166159	LRTM2	99.33	97.84	0.85	0.0156947
edge_pheno249	Cerebral cortex Cx Caudal cingulate gyrus CgGC A23	Deep-layer_corticothalamic_and_6b	ENSG00000166159	LRTM2	90.6	97.84	0.59	0.0156947
edge_pheno1142	Body of hippocampus HiB Rostral DGC A4	Hippocampal_dentate_gyrus	ENSG00000196730	DAPK1	91.15	96.64	0.45	0.0156947
edge_pheno1698	Head of hippocampus HiH Uncal DG CA4	LAMP5-LHX6_and_Chandelier	ENSG00000100156	SLC16A8	92.03	94.88	0.58	0.0157144
edge_pheno1359	Head of hippocampus HiH Tail of Hippocampus HiT Subicular cortex Sub	Amygdala_excitatory	ENSG00000214097	SMCO1	90.47	96.87	0.54	0.0157223
edge_pheno1698	Tail of Hippocampus HiT Caudal Hippocampus CA4-DGC	MGE_interneuron	ENSG00000121297	TSHZ3	94.49	94.87	0.65	0.0157302
edge_pheno1698	Cerebral cortex Cx Cingulate gyrus retrosplenial CgGrs A29 A30	MGE_interneuron	ENSG00000121297	TSHZ3	93.26	94.87	0.69	0.0157302
edge_pheno1698	Cerebral cortex Cx Cingulate gyrus retrosplenial CgGrs A29 A30	Miscellaneous	ENSG00000121297	TSHZ3	91.88	94.87	0.53	0.0157302
edge_pheno1698	Cerebral cortex Cx Gyrus rectus ReG Medial orbitofrontal cortex A14	MGE_interneuron	ENSG00000121297	TSHZ3	92.07	94.87	0.61	0.0157302
edge_pheno1698	Cerebral cortex Cx Anterior parahippocampal gyrus posterior part APH Medial entorhinal cortex MEC	MGE_interneuron	ENSG00000121297	TSHZ3	95.5	94.87	0.7	0.0157302
edge_pheno1698	Head of hippocampus HiH Uncal DG CA4	MGE_interneuron	ENSG00000121297	TSHZ3	91.54	94.87	0.58	0.0157302
edge_pheno1698	Cerebral cortex Cx Cingulate gyrus rostral CgGr Ventral division of MFC A24	MGE_interneuron	ENSG00000121297	TSHZ3	91.13	94.87	0.61	0.0157302
edge_pheno1698	Head of hippocampus HiH Tail of Hippocampus HiT Subicular cortex Sub	MGE_interneuron	ENSG00000121297	TSHZ3	90.4	94.87	0.62	0.0157302
edge_pheno1698	Head of hippocampus HiH Tail of Hippocampus HiT Subicular cortex Sub	Miscellaneous	ENSG00000121297	TSHZ3	92.22	94.87	0.62	0.0157302
edge_pheno1698	Cerebral cortex Cx Anterior parahippocampal gyrus AG Lateral entorhinal cortex LEC	MGE_interneuron	ENSG00000121297	TSHZ3	94.9	94.87	0.71	0.0157302
edge_pheno1698	Cerebral cortex Cx Supramarginal gyrus SMG A40	Deep-layer_near-projecting	ENSG00000121297	TSHZ3	92.62	94.87	0.67	0.0157302
edge_pheno1698	Cerebral cortex Cx Supramarginal gyrus SMG A40	MGE_interneuron	ENSG00000121297	TSHZ3	97.22	94.87	0.78	0.0157302
edge_pheno1698	Cerebral cortex Cx Posterior parahippocampal gyrus PPH TH-TL	MGE_interneuron	ENSG00000121297	TSHZ3	94.72	94.87	0.74	0.0157302
edge_pheno1698	Cerebral cortex Cx Posterior parahippocampal gyrus PPH TH-TL	Miscellaneous	ENSG00000121297	TSHZ3	90.86	94.87	0.49	0.0157302
edge_pheno1698	Cerebral cortex Cx Subcallosal Gyrus SCG Subgenual subcallosal division of MFC A25	Deep-layer_near-projecting	ENSG00000121297	TSHZ3	91.33	94.87	0.63	0.0157302
edge_pheno1698	Cerebral cortex Cx Subcallosal Gyrus SCG Subgenual subcallosal division of MFC A25	MGE_interneuron	ENSG00000121297	TSHZ3	96.21	94.87	0.73	0.0157302
edge_pheno1698	Cerebral cortex Cx Posterior intermediate orbital gyrus POrG Caudal division of OFCiA13	MGE_interneuron	ENSG00000121297	TSHZ3	95.06	94.87	0.71	0.0157302
edge_pheno1698	Cerebral cortex Cx Inferior frontal gyrus IFG Ventrolateral prefrontal cortex A44 A45	MGE_interneuron	ENSG00000121297	TSHZ3	91.92	94.87	0.62	0.0157302
edge_pheno1698	Cerebral cortex Cx Temporal pole TP Temporopolar area A38	MGE_interneuron	ENSG00000121297	TSHZ3	94.14	94.87	0.69	0.0157302
edge_pheno1698	Cerebral cortex Cx Perirhinal gyrus PRG A35 A36	MGE_interneuron	ENSG00000121297	TSHZ3	91.62	94.87	0.62	0.0157302
edge_pheno1698	Cerebral cortex Cx Superior Temporal Gyrus STG	Deep-layer_near-projecting	ENSG00000121297	TSHZ3	90.16	94.87	0.52	0.0157302
edge_pheno1698	Cerebral cortex Cx Superior Temporal Gyrus STG	MGE_interneuron	ENSG00000121297	TSHZ3	94.22	94.87	0.67	0.0157302
edge_pheno1698	Cerebral cortex Cx Transverse temporal gyrus TTG Primary auditory cortex A1C	Deep-layer_near-projecting	ENSG00000121297	TSHZ3	90.85	94.87	0.63	0.0157302
edge_pheno1698	Cerebral cortex Cx Transverse temporal gyrus TTG Primary auditory cortex A1C	MGE_interneuron	ENSG00000121297	TSHZ3	95.97	94.87	0.75	0.0157302
edge_pheno1698	Cerebral cortex Cx Supraparietal lobule SPL Posterosuperior dorsal parietal cortex A5 A7	MGE_interneuron	ENSG00000121297	TSHZ3	95.74	94.87	0.75	0.0157302
edge_pheno1359	Cerebral cortex Cx Perirhinal gyrus PRG A35 A36	CGE_interneuron	ENSG00000159248	GJD2	97.89	96.86	0.85	0.0157381
edge_pheno1359	Cerebral cortex Cx Perirhinal gyrus PRG A35 A36	LAMP5-LHX6_and_Chandelier	ENSG00000159248	GJD2	98.54	96.86	0.9	0.0157381
edge_pheno1359	Cerebral cortex Cx Perirhinal gyrus PRG A35 A36	MGE_interneuron	ENSG00000159248	GJD2	93.99	96.86	0.71	0.0157381
edge_pheno1359	Cerebral cortex Cx Perirhinal gyrus PRG A35 A36	Splatter	ENSG00000159248	GJD2	95.65	96.86	0.65	0.0157381
edge_pheno1359	Cerebral cortex Cx Supraparietal lobule SPL Posterosuperior dorsal parietal cortex A5 A7	CGE_interneuron	ENSG00000159248	GJD2	97.07	96.86	0.84	0.0157381
edge_pheno1359	Cerebral cortex Cx Supraparietal lobule SPL Posterosuperior dorsal parietal cortex A5 A7	LAMP5-LHX6_and_Chandelier	ENSG00000159248	GJD2	97.8	96.86	0.87	0.0157381
edge_pheno1359	Cerebral cortex Cx Supraparietal lobule SPL Posterosuperior dorsal parietal cortex A5 A7	MGE_interneuron	ENSG00000159248	GJD2	93.12	96.86	0.67	0.0157381
edge_pheno1359	Cerebral cortex Cx Cingulate gyrus retrosplenial CgGrs A29 A30	CGE_interneuron	ENSG00000159248	GJD2	95.78	96.86	0.79	0.0157381
edge_pheno1359	Cerebral cortex Cx Cingulate gyrus retrosplenial CgGrs A29 A30	LAMP5-LHX6_and_Chandelier	ENSG00000159248	GJD2	99.22	96.86	0.95	0.0157381
edge_pheno1359	Cerebral cortex Cx Cingulate gyrus rostral CgGr Ventral division of MFC A24	CGE_interneuron	ENSG00000159248	GJD2	96.84	96.86	0.81	0.0157381
edge_pheno1359	Cerebral cortex Cx Cingulate gyrus rostral CgGr Ventral division of MFC A24	LAMP5-LHX6_and_Chandelier	ENSG00000159248	GJD2	99.09	96.86	0.93	0.0157381
edge_pheno1359	Cerebral cortex Cx Cingulate gyrus rostral CgGr Ventral division of MFC A24	MGE_interneuron	ENSG00000159248	GJD2	96.41	96.86	0.76	0.0157381
edge_pheno1359	Cerebral cortex Cx Transverse temporal gyrus TTG Primary auditory cortex A1C	CGE_interneuron	ENSG00000159248	GJD2	96.87	96.86	0.84	0.0157381
edge_pheno1359	Cerebral cortex Cx Transverse temporal gyrus TTG Primary auditory cortex A1C	LAMP5-LHX6_and_Chandelier	ENSG00000159248	GJD2	98.88	96.86	0.93	0.0157381
edge_pheno1359	Cerebral cortex Cx Transverse temporal gyrus TTG Primary auditory cortex A1C	MGE_interneuron	ENSG00000159248	GJD2	95.93	96.86	0.74	0.0157381
edge_pheno1359	Cerebral cortex Cx Inferior frontal gyrus IFG Ventrolateral prefrontal cortex A44 A45	CGE_interneuron	ENSG00000159248	GJD2	96.74	96.86	0.81	0.0157381
edge_pheno1359	Cerebral cortex Cx Inferior frontal gyrus IFG Ventrolateral prefrontal cortex A44 A45	LAMP5-LHX6_and_Chandelier	ENSG00000159248	GJD2	98.23	96.86	0.9	0.0157381
edge_pheno1359	Cerebral cortex Cx Inferior frontal gyrus IFG Ventrolateral prefrontal cortex A44 A45	MGE_interneuron	ENSG00000159248	GJD2	91.52	96.86	0.61	0.0157381
edge_pheno1359	Cerebral cortex Cx Supramarginal gyrus SMG A40	CGE_interneuron	ENSG00000159248	GJD2	97.55	96.86	0.85	0.0157381
edge_pheno1359	Cerebral cortex Cx Supramarginal gyrus SMG A40	LAMP5-LHX6_and_Chandelier	ENSG00000159248	GJD2	99.26	96.86	0.93	0.0157381
edge_pheno1359	Tail of Hippocampus HiT Caudal Hippocampus CA4-DGC	CGE_interneuron	ENSG00000159248	GJD2	99.61	96.86	0.95	0.0157381
edge_pheno1359	Tail of Hippocampus HiT Caudal Hippocampus CA4-DGC	LAMP5-LHX6_and_Chandelier	ENSG00000159248	GJD2	99.44	96.86	0.95	0.0157381
edge_pheno1359	Tail of Hippocampus HiT Caudal Hippocampus CA4-DGC	MGE_interneuron	ENSG00000159248	GJD2	96.28	96.86	0.75	0.0157381
edge_pheno1359	Cerebral cortex Cx Rostral gyrus RoG Dorsal division of MFC A32	CGE_interneuron	ENSG00000159248	GJD2	96.29	96.86	0.8	0.0157381
edge_pheno1359	Cerebral cortex Cx Rostral gyrus RoG Dorsal division of MFC A32	LAMP5-LHX6_and_Chandelier	ENSG00000159248	GJD2	97.69	96.86	0.89	0.0157381
edge_pheno1359	Head of hippocampus HiH Tail of Hippocampus HiT Subicular cortex Sub	CGE_interneuron	ENSG00000159248	GJD2	97.55	96.86	0.87	0.0157381
edge_pheno1359	Head of hippocampus HiH Tail of Hippocampus HiT Subicular cortex Sub	LAMP5-LHX6_and_Chandelier	ENSG00000159248	GJD2	99.41	96.86	0.96	0.0157381
edge_pheno1359	Head of hippocampus HiH Tail of Hippocampus HiT Subicular cortex Sub	MGE_interneuron	ENSG00000159248	GJD2	99.62	96.86	0.95	0.0157381
edge_pheno1359	Cerebral cortex Cx Temporal pole TP Temporopolar area A38	CGE_interneuron	ENSG00000159248	GJD2	96.42	96.86	0.78	0.0157381
edge_pheno1359	Cerebral cortex Cx Temporal pole TP Temporopolar area A38	LAMP5-LHX6_and_Chandelier	ENSG00000159248	GJD2	98.11	96.86	0.87	0.0157381
edge_pheno1359	Cerebral cortex Cx Temporal pole TP Temporopolar area A38	MGE_interneuron	ENSG00000159248	GJD2	93.93	96.86	0.69	0.0157381
edge_pheno1359	Cerebral cortex Cx Posterior parahippocampal gyrus PPH TH-TL	CGE_interneuron	ENSG00000159248	GJD2	97.65	96.86	0.86	0.0157381
edge_pheno1359	Cerebral cortex Cx Posterior parahippocampal gyrus PPH TH-TL	LAMP5-LHX6_and_Chandelier	ENSG00000159248	GJD2	99.52	96.86	0.96	0.0157381
edge_pheno1359	Cerebral cortex Cx Posterior parahippocampal gyrus PPH TH-TL	MGE_interneuron	ENSG00000159248	GJD2	97.15	96.86	0.83	0.0157381
edge_pheno1359	Cerebral cortex Cx Anterior parahippocampal gyrus AG Lateral entorhinal cortex LEC	LAMP5-LHX6_and_Chandelier	ENSG00000159248	GJD2	98.87	96.86	0.93	0.0157381
edge_pheno1359	Cerebral cortex Cx Anterior parahippocampal gyrus AG Lateral entorhinal cortex LEC	MGE_interneuron	ENSG00000159248	GJD2	97.27	96.86	0.81	0.0157381
edge_pheno1359	Cerebral cortex Cx Subcallosal Gyrus SCG Subgenual subcallosal division of MFC A25	CGE_interneuron	ENSG00000159248	GJD2	96.3	96.86	0.8	0.0157381
edge_pheno1359	Cerebral cortex Cx Subcallosal Gyrus SCG Subgenual subcallosal division of MFC A25	LAMP5-LHX6_and_Chandelier	ENSG00000159248	GJD2	99.12	96.86	0.94	0.0157381
edge_pheno1359	Cerebral cortex Cx Subcallosal Gyrus SCG Subgenual subcallosal division of MFC A25	MGE_interneuron	ENSG00000159248	GJD2	92.15	96.86	0.62	0.0157381
edge_pheno1359	Head of hippocampus HiH Uncal DG CA4	CGE_interneuron	ENSG00000159248	GJD2	99.7	96.86	0.97	0.0157381
edge_pheno1359	Head of hippocampus HiH Uncal DG CA4	LAMP5-LHX6_and_Chandelier	ENSG00000159248	GJD2	97.57	96.86	0.82	0.0157381
edge_pheno1359	Head of hippocampus HiH Uncal DG CA4	MGE_interneuron	ENSG00000159248	GJD2	97.55	96.86	0.82	0.0157381
edge_pheno1359	Cerebral cortex Cx Caudal cingulate gyrus CgGC A23	CGE_interneuron	ENSG00000159248	GJD2	97.13	96.86	0.83	0.0157381
edge_pheno1359	Cerebral cortex Cx Caudal cingulate gyrus CgGC A23	LAMP5-LHX6_and_Chandelier	ENSG00000159248	GJD2	99.36	96.86	0.94	0.0157381
edge_pheno1359	Cerebral cortex Cx Caudal cingulate gyrus CgGC A23	MGE_interneuron	ENSG00000159248	GJD2	91.7	96.86	0.62	0.0157381
edge_pheno1359	Cerebral cortex Cx Posterior intermediate orbital gyrus POrG Caudal division of OFCiA13	CGE_interneuron	ENSG00000159248	GJD2	98.02	96.86	0.87	0.0157381
edge_pheno1359	Cerebral cortex Cx Posterior intermediate orbital gyrus POrG Caudal division of OFCiA13	LAMP5-LHX6_and_Chandelier	ENSG00000159248	GJD2	99.38	96.86	0.95	0.0157381
edge_pheno1359	Cerebral cortex Cx Posterior intermediate orbital gyrus POrG Caudal division of OFCiA13	MGE_interneuron	ENSG00000159248	GJD2	96.02	96.86	0.74	0.0157381
edge_pheno1359	Cerebral cortex Cx Gyrus rectus ReG Medial orbitofrontal cortex A14	CGE_interneuron	ENSG00000159248	GJD2	96.72	96.86	0.81	0.0157381
edge_pheno1359	Cerebral cortex Cx Gyrus rectus ReG Medial orbitofrontal cortex A14	LAMP5-LHX6_and_Chandelier	ENSG00000159248	GJD2	96.68	96.86	0.76	0.0157381
edge_pheno1359	Cerebral cortex Cx Gyrus rectus ReG Medial orbitofrontal cortex A14	MGE_interneuron	ENSG00000159248	GJD2	96.55	96.86	0.78	0.0157381
edge_pheno1359	Body of hippocampus HiB Rostral DGC A4	CGE_interneuron	ENSG00000159248	GJD2	99.6	96.86	0.95	0.0157381
edge_pheno1359	Body of hippocampus HiB Rostral DGC A4	LAMP5-LHX6_and_Chandelier	ENSG00000159248	GJD2	99.66	96.86	0.93	0.0157381
edge_pheno1359	Body of hippocampus HiB Rostral DGC A4	MGE_interneuron	ENSG00000159248	GJD2	94.34	96.86	0.62	0.0157381
edge_pheno1359	Cerebral cortex Cx Anterior parahippocampal gyrus posterior part APH Medial entorhinal cortex MEC	CGE_interneuron	ENSG00000159248	GJD2	90.04	96.86	0.55	0.0157381
edge_pheno1359	Cerebral cortex Cx Anterior parahippocampal gyrus posterior part APH Medial entorhinal cortex MEC	LAMP5-LHX6_and_Chandelier	ENSG00000159248	GJD2	98.71	96.86	0.92	0.0157381
edge_pheno1359	Cerebral cortex Cx Anterior parahippocampal gyrus posterior part APH Medial entorhinal cortex MEC	MGE_interneuron	ENSG00000159248	GJD2	94.35	96.86	0.67	0.0157381
edge_pheno1359	Cerebral cortex Cx Superior Temporal Gyrus STG	CGE_interneuron	ENSG00000159248	GJD2	98.43	96.86	0.89	0.0157381
edge_pheno1359	Cerebral cortex Cx Superior Temporal Gyrus STG	LAMP5-LHX6_and_Chandelier	ENSG00000159248	GJD2	99.27	96.86	0.92	0.0157381
edge_pheno1359	Cerebral cortex Cx Superior Temporal Gyrus STG	MGE_interneuron	ENSG00000159248	GJD2	96.55	96.86	0.78	0.0157381
edge_pheno253	Cerebral cortex Cx Subcallosal Gyrus SCG Subgenual subcallosal division of MFC A25	LAMP5-LHX6_and_Chandelier	ENSG00000041515	MYO16	94.27	97.33	0.7	0.0157539
edge_pheno253	Cerebral cortex Cx Subcallosal Gyrus SCG Subgenual subcallosal division of MFC A25	Miscellaneous	ENSG00000041515	MYO16	91.66	97.33	0.54	0.0157539
edge_pheno253	Cerebral cortex Cx Supramarginal gyrus SMG A40	LAMP5-LHX6_and_Chandelier	ENSG00000041515	MYO16	98.72	97.33	0.9	0.0157539
edge_pheno253	Cerebral cortex Cx Perirhinal gyrus PRG A35 A36	LAMP5-LHX6_and_Chandelier	ENSG00000041515	MYO16	92.77	97.33	0.63	0.0157539
edge_pheno253	Tail of Hippocampus HiT Caudal Hippocampus CA4-DGC	CGE_interneuron	ENSG00000041515	MYO16	90.96	97.33	0.5	0.0157539
edge_pheno253	Tail of Hippocampus HiT Caudal Hippocampus CA4-DGC	Hippocampal_CA1-3	ENSG00000041515	MYO16	95.13	97.33	0.67	0.0157539
edge_pheno253	Tail of Hippocampus HiT Caudal Hippocampus CA4-DGC	LAMP5-LHX6_and_Chandelier	ENSG00000041515	MYO16	95.73	97.33	0.7	0.0157539
edge_pheno253	Cerebral cortex Cx Supraparietal lobule SPL Posterosuperior dorsal parietal cortex A5 A7	LAMP5-LHX6_and_Chandelier	ENSG00000041515	MYO16	95.76	97.33	0.77	0.0157539
edge_pheno253	Cerebral cortex Cx Caudal cingulate gyrus CgGC A23	LAMP5-LHX6_and_Chandelier	ENSG00000041515	MYO16	94.5	97.33	0.75	0.0157539
edge_pheno253	Cerebral cortex Cx Caudal cingulate gyrus CgGC A23	Miscellaneous	ENSG00000041515	MYO16	90.82	97.33	0.53	0.0157539
edge_pheno253	Cerebral cortex Cx Cingulate gyrus retrosplenial CgGrs A29 A30	LAMP5-LHX6_and_Chandelier	ENSG00000041515	MYO16	98.69	97.33	0.93	0.0157539
edge_pheno253	Cerebral cortex Cx Anterior parahippocampal gyrus posterior part APH Medial entorhinal cortex MEC	LAMP5-LHX6_and_Chandelier	ENSG00000041515	MYO16	93.69	97.33	0.66	0.0157539
edge_pheno253	Head of hippocampus HiH Uncal DG CA4	LAMP5-LHX6_and_Chandelier	ENSG00000041515	MYO16	92.93	97.33	0.62	0.0157539
edge_pheno253	Cerebral cortex Cx Transverse temporal gyrus TTG Primary auditory cortex A1C	LAMP5-LHX6_and_Chandelier	ENSG00000041515	MYO16	97.49	97.33	0.86	0.0157539
edge_pheno253	Cerebral cortex Cx Inferior frontal gyrus IFG Ventrolateral prefrontal cortex A44 A45	LAMP5-LHX6_and_Chandelier	ENSG00000041515	MYO16	93	97.33	0.69	0.0157539
edge_pheno253	Cerebral cortex Cx Cingulate gyrus rostral CgGr Ventral division of MFC A24	LAMP5-LHX6_and_Chandelier	ENSG00000041515	MYO16	94.02	97.33	0.67	0.0157539
edge_pheno253	Cerebral cortex Cx Cingulate gyrus rostral CgGr Ventral division of MFC A24	Miscellaneous	ENSG00000041515	MYO16	92.97	97.33	0.58	0.0157539
edge_pheno253	Head of hippocampus HiH Tail of Hippocampus HiT Subicular cortex Sub	Amygdala_excitatory	ENSG00000041515	MYO16	91.38	97.33	0.56	0.0157539
edge_pheno253	Head of hippocampus HiH Tail of Hippocampus HiT Subicular cortex Sub	LAMP5-LHX6_and_Chandelier	ENSG00000041515	MYO16	95.51	97.33	0.78	0.0157539
edge_pheno253	Cerebral cortex Cx Posterior parahippocampal gyrus PPH TH-TL	LAMP5-LHX6_and_Chandelier	ENSG00000041515	MYO16	96.84	97.33	0.83	0.0157539
edge_pheno253	Cerebral cortex Cx Temporal pole TP Temporopolar area A38	LAMP5-LHX6_and_Chandelier	ENSG00000041515	MYO16	95.85	97.33	0.75	0.0157539
edge_pheno253	Cerebral cortex Cx Anterior parahippocampal gyrus AG Lateral entorhinal cortex LEC	LAMP5-LHX6_and_Chandelier	ENSG00000041515	MYO16	95.48	97.33	0.76	0.0157539
edge_pheno253	Cerebral cortex Cx Rostral gyrus RoG Dorsal division of MFC A32	LAMP5-LHX6_and_Chandelier	ENSG00000041515	MYO16	93.16	97.33	0.73	0.0157539
edge_pheno253	Cerebral cortex Cx Rostral gyrus RoG Dorsal division of MFC A32	Miscellaneous	ENSG00000041515	MYO16	90.21	97.33	0.47	0.0157539
edge_pheno253	Perirhinal cortex area 35 A35 rostral subdivision of area 35 A35r	Oligodendrocyte_precursor	ENSG00000041515	MYO16	93.55	97.33	0.69	0.0157539
edge_pheno253	Cerebral cortex Cx Posterior intermediate orbital gyrus POrG Caudal division of OFCiA13	LAMP5-LHX6_and_Chandelier	ENSG00000041515	MYO16	98.21	97.33	0.89	0.0157539
edge_pheno253	Body of hippocampus HiB Rostral DGC A4	LAMP5-LHX6_and_Chandelier	ENSG00000041515	MYO16	92.08	97.33	0.54	0.0157539
edge_pheno253	Cerebral cortex Cx Superior Temporal Gyrus STG	LAMP5-LHX6_and_Chandelier	ENSG00000041515	MYO16	97.95	97.33	0.85	0.0157539
edge_pheno253	Cerebral cortex Cx Gyrus rectus ReG Medial orbitofrontal cortex A14	LAMP5-LHX6_and_Chandelier	ENSG00000041515	MYO16	94.31	97.33	0.64	0.0157539
edge_pheno249	Cerebral cortex Cx Anterior parahippocampal gyrus posterior part APH Medial entorhinal cortex MEC	Eccentric_medium_spiny_neuron	ENSG00000155868	MED7	91.39	97.83	0.79	0.0157618
edge_pheno249	Tail of Hippocampus HiT Caudal Hippocampus CA4-DGC	Hippocampal_CA4	ENSG00000155868	MED7	94.2	97.83	0.63	0.0157618
edge_pheno491	Body of hippocampus HiB Rostral DGC A4	Committed_oligodendrocyte_precursor	ENSG00000167470	MIDN	90.8	97.19	0.72	0.0157934
edge_pheno491	Cerebral cortex Cx Transverse temporal gyrus TTG Primary auditory cortex A1C	Committed_oligodendrocyte_precursor	ENSG00000167470	MIDN	92.75	97.19	0.88	0.0157934
edge_pheno491	Cerebral cortex Cx Gyrus rectus ReG Medial orbitofrontal cortex A14	Oligodendrocyte_precursor	ENSG00000167470	MIDN	90.51	97.19	0.72	0.0157934
node_pheno17	Cerebral cortex Cx Supraparietal lobule SPL Posterosuperior dorsal parietal cortex A5 A7	Deep-layer_intratelencephalic	ENSG00000213760	ATP6V1G2	94.58	96.23	0.61	0.0158014
node_pheno17	Cerebral cortex Cx Supraparietal lobule SPL Posterosuperior dorsal parietal cortex A5 A7	Miscellaneous	ENSG00000204516	MICB	93.62	96.22	0.65	0.0158014
node_pheno17	Cerebral cortex Cx Superior Temporal Gyrus STG	Deep-layer_intratelencephalic	ENSG00000213760	ATP6V1G2	94.86	96.23	0.62	0.0158014
node_pheno17	Cerebral cortex Cx Superior Temporal Gyrus STG	Miscellaneous	ENSG00000204516	MICB	92.09	96.22	0.67	0.0158014
node_pheno17	Cerebral cortex Cx Cingulate gyrus retrosplenial CgGrs A29 A30	Deep-layer_intratelencephalic	ENSG00000213760	ATP6V1G2	93.1	96.23	0.52	0.0158014
node_pheno17	Cerebral cortex Cx Posterior intermediate orbital gyrus POrG Caudal division of OFCiA13	Miscellaneous	ENSG00000204516	MICB	96.96	96.22	0.76	0.0158014
node_pheno17	Cerebral cortex Cx Temporal pole TP Temporopolar area A38	Vascular	ENSG00000204516	MICB	90.74	96.22	0.83	0.0158014
node_pheno17	Cerebral cortex Cx Perirhinal gyrus PRG A35 A36	Deep-layer_corticothalamic_and_6b	ENSG00000204516	MICB	96.37	96.22	0.76	0.0158014
node_pheno17	Body of hippocampus HiB Rostral DGC A4	Hippocampal_dentate_gyrus	ENSG00000204516	MICB	93.56	96.22	0.51	0.0158014
node_pheno17	Cerebral cortex Cx Anterior parahippocampal gyrus AG Lateral entorhinal cortex LEC	Deep-layer_corticothalamic_and_6b	ENSG00000204516	MICB	92.33	96.22	0.66	0.0158014
node_pheno17	Cerebral cortex Cx Transverse temporal gyrus TTG Primary auditory cortex A1C	Deep-layer_intratelencephalic	ENSG00000213760	ATP6V1G2	94.52	96.23	0.58	0.0158014
node_pheno17	Cerebral cortex Cx Subcallosal Gyrus SCG Subgenual subcallosal division of MFC A25	Miscellaneous	ENSG00000204516	MICB	94.77	96.22	0.67	0.0158014
node_pheno17	Cerebral cortex Cx Anterior parahippocampal gyrus posterior part APH Medial entorhinal cortex MEC	Deep-layer_corticothalamic_and_6b	ENSG00000204516	MICB	96	96.22	0.76	0.0158014
node_pheno17	Cerebral cortex Cx Anterior parahippocampal gyrus posterior part APH Medial entorhinal cortex MEC	Deep-layer_intratelencephalic	ENSG00000204516	MICB	93.92	96.22	0.58	0.0158014
node_pheno17	Cerebral cortex Cx Inferior frontal gyrus IFG Ventrolateral prefrontal cortex A44 A45	Deep-layer_intratelencephalic	ENSG00000213760	ATP6V1G2	91.19	96.23	0.48	0.0158014
node_pheno17	Cerebral cortex Cx Inferior frontal gyrus IFG Ventrolateral prefrontal cortex A44 A45	Miscellaneous	ENSG00000204516	MICB	90.59	96.22	0.52	0.0158014
node_pheno17	Cerebral cortex Cx Caudal cingulate gyrus CgGC A23	Miscellaneous	ENSG00000204516	MICB	95.65	96.22	0.68	0.0158014
edge_pheno1142	Cerebral cortex Cx Subcallosal Gyrus SCG Subgenual subcallosal division of MFC A25	CGE_interneuron	ENSG00000117707	PROX1	99.44	96.63	0.95	0.0158053
edge_pheno1142	Tail of Hippocampus HiT Caudal Hippocampus CA4-DGC	CGE_interneuron	ENSG00000117707	PROX1	93.82	96.63	0.6	0.0158053
edge_pheno1142	Tail of Hippocampus HiT Caudal Hippocampus CA4-DGC	Hippocampal_dentate_gyrus	ENSG00000117707	PROX1	98.98	96.63	0.84	0.0158053
edge_pheno1142	Cerebral cortex Cx Perirhinal gyrus PRG A35 A36	CGE_interneuron	ENSG00000117707	PROX1	99.5	96.63	0.95	0.0158053
edge_pheno1142	Cerebral cortex Cx Supraparietal lobule SPL Posterosuperior dorsal parietal cortex A5 A7	CGE_interneuron	ENSG00000117707	PROX1	99.74	96.63	0.97	0.0158053
edge_pheno1142	Cerebral cortex Cx Cingulate gyrus retrosplenial CgGrs A29 A30	CGE_interneuron	ENSG00000117707	PROX1	99.86	96.63	0.97	0.0158053
edge_pheno1142	Head of hippocampus HiH Tail of Hippocampus HiT Subicular cortex Sub	CGE_interneuron	ENSG00000117707	PROX1	98.07	96.63	0.9	0.0158053
edge_pheno1142	Head of hippocampus HiH Tail of Hippocampus HiT Subicular cortex Sub	Hippocampal_dentate_gyrus	ENSG00000117707	PROX1	93.44	96.63	0.8	0.0158053
edge_pheno1142	Cerebral cortex Cx Gyrus rectus ReG Medial orbitofrontal cortex A14	CGE_interneuron	ENSG00000117707	PROX1	99.57	96.63	0.96	0.0158053
edge_pheno1142	Cerebral cortex Cx Temporal pole TP Temporopolar area A38	CGE_interneuron	ENSG00000117707	PROX1	99.8	96.63	0.97	0.0158053
edge_pheno1142	Cerebral cortex Cx Rostral gyrus RoG Dorsal division of MFC A32	CGE_interneuron	ENSG00000117707	PROX1	99.77	96.63	0.97	0.0158053
edge_pheno1142	Cerebral cortex Cx Anterior parahippocampal gyrus AG Lateral entorhinal cortex LEC	CGE_interneuron	ENSG00000117707	PROX1	99.73	96.63	0.96	0.0158053
edge_pheno1142	Cerebral cortex Cx Anterior parahippocampal gyrus AG Lateral entorhinal cortex LEC	Splatter	ENSG00000117707	PROX1	91.65	96.63	0.51	0.0158053
edge_pheno1142	Cerebral cortex Cx Superior Temporal Gyrus STG	CGE_interneuron	ENSG00000117707	PROX1	99.59	96.63	0.96	0.0158053
edge_pheno1142	Cerebral cortex Cx Superior Temporal Gyrus STG	Oligodendrocyte	ENSG00000117707	PROX1	91.81	96.63	0.78	0.0158053
edge_pheno1142	Cerebral cortex Cx Inferior frontal gyrus IFG Ventrolateral prefrontal cortex A44 A45	CGE_interneuron	ENSG00000117707	PROX1	99.23	96.63	0.94	0.0158053
edge_pheno1142	Cerebral cortex Cx Transverse temporal gyrus TTG Primary auditory cortex A1C	CGE_interneuron	ENSG00000117707	PROX1	99.16	96.63	0.94	0.0158053
edge_pheno1142	Head of hippocampus HiH Uncal DG CA4	Hippocampal_dentate_gyrus	ENSG00000117707	PROX1	98.18	96.63	0.74	0.0158053
edge_pheno1142	Cerebral cortex Cx Anterior parahippocampal gyrus posterior part APH Medial entorhinal cortex MEC	CGE_interneuron	ENSG00000117707	PROX1	99.92	96.63	0.97	0.0158053
edge_pheno1142	Cerebral cortex Cx Posterior intermediate orbital gyrus POrG Caudal division of OFCiA13	CGE_interneuron	ENSG00000117707	PROX1	99.67	96.63	0.97	0.0158053
edge_pheno1142	Cerebral cortex Cx Posterior parahippocampal gyrus PPH TH-TL	CGE_interneuron	ENSG00000117707	PROX1	99.48	96.63	0.96	0.0158053
edge_pheno1142	Cerebral cortex Cx Posterior parahippocampal gyrus PPH TH-TL	Oligodendrocyte	ENSG00000117707	PROX1	91.83	96.63	0.82	0.0158053
edge_pheno1142	Cerebral cortex Cx Cingulate gyrus rostral CgGr Ventral division of MFC A24	CGE_interneuron	ENSG00000117707	PROX1	99.08	96.63	0.93	0.0158053
edge_pheno1142	Cerebral cortex Cx Supramarginal gyrus SMG A40	CGE_interneuron	ENSG00000117707	PROX1	99.33	96.63	0.95	0.0158053
edge_pheno1142	Perirhinal cortex area 35 A35 rostral subdivision of area 35 A35r	Oligodendrocyte	ENSG00000117707	PROX1	97.43	96.63	0.85	0.0158053
edge_pheno1142	Cerebral cortex Cx Caudal cingulate gyrus CgGC A23	CGE_interneuron	ENSG00000117707	PROX1	99.77	96.63	0.97	0.0158053
edge_pheno1142	Body of hippocampus HiB Rostral DGC A4	CGE_interneuron	ENSG00000117707	PROX1	94.63	96.63	0.6	0.0158053
edge_pheno1142	Body of hippocampus HiB Rostral DGC A4	Hippocampal_dentate_gyrus	ENSG00000117707	PROX1	99.51	96.63	0.82	0.0158053
edge_pheno1142	Tail of Hippocampus HiT Caudal Hippocampus CA4-DGC	Hippocampal_CA1-3	ENSG00000186960	LINC01551	90.24	96.63	0.51	0.0158093
edge_pheno1142	Cerebral cortex Cx Posterior parahippocampal gyrus PPH TH-TL	CGE_interneuron	ENSG00000186960	LINC01551	92.11	96.63	0.64	0.0158093
edge_pheno816	Cerebral cortex Cx Inferior frontal gyrus IFG Ventrolateral prefrontal cortex A44 A45	Fibroblast	ENSG00000158270	COLEC12	97.78	97.01	0.95	0.0158132
edge_pheno816	Cerebral cortex Cx Cingulate gyrus retrosplenial CgGrs A29 A30	Fibroblast	ENSG00000158270	COLEC12	95.8	97.01	0.92	0.0158132
edge_pheno816	Cerebral cortex Cx Cingulate gyrus retrosplenial CgGrs A29 A30	Vascular	ENSG00000158270	COLEC12	93.7	97.01	0.88	0.0158132
edge_pheno816	Cerebral cortex Cx Transverse temporal gyrus TTG Primary auditory cortex A1C	Fibroblast	ENSG00000158270	COLEC12	98.61	97.01	0.95	0.0158132
edge_pheno816	Cerebral cortex Cx Supramarginal gyrus SMG A40	Fibroblast	ENSG00000158270	COLEC12	97.28	97.01	0.93	0.0158132
edge_pheno816	Cerebral cortex Cx Supramarginal gyrus SMG A40	Vascular	ENSG00000158270	COLEC12	92.81	97.01	0.86	0.0158132
edge_pheno816	Cerebral cortex Cx Supraparietal lobule SPL Posterosuperior dorsal parietal cortex A5 A7	Fibroblast	ENSG00000158270	COLEC12	96.69	97.01	0.93	0.0158132
edge_pheno816	Body of hippocampus HiB Rostral DGC A4	Fibroblast	ENSG00000158270	COLEC12	90.36	97.01	0.8	0.0158132
edge_pheno816	Body of hippocampus HiB Rostral DGC A4	Hippocampal_dentate_gyrus	ENSG00000158270	COLEC12	96.51	97.01	0.63	0.0158132
edge_pheno816	Cerebral cortex Cx Cingulate gyrus rostral CgGr Ventral division of MFC A24	Fibroblast	ENSG00000158270	COLEC12	98.38	97.01	0.95	0.0158132
edge_pheno816	Cerebral cortex Cx Caudal cingulate gyrus CgGC A23	Fibroblast	ENSG00000158270	COLEC12	95.52	97.01	0.89	0.0158132
edge_pheno816	Tail of Hippocampus HiT Caudal Hippocampus CA4-DGC	Fibroblast	ENSG00000158270	COLEC12	92.73	97.01	0.83	0.0158132
edge_pheno816	Tail of Hippocampus HiT Caudal Hippocampus CA4-DGC	Hippocampal_dentate_gyrus	ENSG00000158270	COLEC12	98.41	97.01	0.8	0.0158132
edge_pheno816	Cerebral cortex Cx Superior Temporal Gyrus STG	Fibroblast	ENSG00000158270	COLEC12	98.03	97.01	0.94	0.0158132
edge_pheno816	Cerebral cortex Cx Superior Temporal Gyrus STG	Vascular	ENSG00000158270	COLEC12	93.19	97.01	0.86	0.0158132
edge_pheno816	Head of hippocampus HiH Uncal DG CA4	Fibroblast	ENSG00000158270	COLEC12	91.57	97.01	0.82	0.0158132
edge_pheno816	Cerebral cortex Cx Rostral gyrus RoG Dorsal division of MFC A32	Fibroblast	ENSG00000158270	COLEC12	95.9	97.01	0.91	0.0158132
edge_pheno816	Cerebral cortex Cx Subcallosal Gyrus SCG Subgenual subcallosal division of MFC A25	Fibroblast	ENSG00000158270	COLEC12	97.24	97.01	0.94	0.0158132
edge_pheno816	Cerebral cortex Cx Gyrus rectus ReG Medial orbitofrontal cortex A14	Fibroblast	ENSG00000158270	COLEC12	97.84	97.01	0.94	0.0158132
edge_pheno816	Head of hippocampus HiH Tail of Hippocampus HiT Subicular cortex Sub	Fibroblast	ENSG00000158270	COLEC12	94.05	97.01	0.86	0.0158132
edge_pheno816	Cerebral cortex Cx Anterior parahippocampal gyrus AG Lateral entorhinal cortex LEC	Fibroblast	ENSG00000158270	COLEC12	96.91	97.01	0.91	0.0158132
edge_pheno816	Cerebral cortex Cx Anterior parahippocampal gyrus AG Lateral entorhinal cortex LEC	Vascular	ENSG00000158270	COLEC12	94.42	97.01	0.88	0.0158132
edge_pheno816	Cerebral cortex Cx Posterior parahippocampal gyrus PPH TH-TL	Fibroblast	ENSG00000158270	COLEC12	97.75	97.01	0.93	0.0158132
edge_pheno816	Perirhinal cortex area 35 A35 rostral subdivision of area 35 A35r	Fibroblast	ENSG00000158270	COLEC12	95.98	97.01	0.86	0.0158132
edge_pheno816	Cerebral cortex Cx Temporal pole TP Temporopolar area A38	Fibroblast	ENSG00000158270	COLEC12	97.05	97.01	0.91	0.0158132
edge_pheno816	Cerebral cortex Cx Temporal pole TP Temporopolar area A38	Vascular	ENSG00000158270	COLEC12	90.47	97.01	0.82	0.0158132
edge_pheno816	Cerebral cortex Cx Anterior parahippocampal gyrus posterior part APH Medial entorhinal cortex MEC	Fibroblast	ENSG00000158270	COLEC12	98.34	97.01	0.95	0.0158132
edge_pheno816	Cerebral cortex Cx Perirhinal gyrus PRG A35 A36	Fibroblast	ENSG00000158270	COLEC12	94.36	97.01	0.86	0.0158132
edge_pheno816	Cerebral cortex Cx Posterior intermediate orbital gyrus POrG Caudal division of OFCiA13	Fibroblast	ENSG00000158270	COLEC12	97.31	97.01	0.94	0.0158132
edge_pheno816	Cerebral cortex Cx Posterior intermediate orbital gyrus POrG Caudal division of OFCiA13	Vascular	ENSG00000158270	COLEC12	90.07	97.01	0.82	0.0158132
edge_pheno491	Tail of Hippocampus HiT Caudal Hippocampus CA4-DGC	Deep-layer_corticothalamic_and_6b	ENSG00000204370	SDHD	90.31	97.18	0.74	0.0158212
node_pheno17	Body of hippocampus HiB Rostral DGC A4	Hippocampal_CA4	ENSG00000184524	CEND1	90.72	96.21	0.46	0.0158212
node_pheno17	Cerebral cortex Cx Gyrus rectus ReG Medial orbitofrontal cortex A14	LAMP5-LHX6_and_Chandelier	ENSG00000184524	CEND1	91.41	96.21	0.51	0.0158212
edge_pheno1359	Cerebral cortex Cx Perirhinal gyrus PRG A35 A36	Miscellaneous	ENSG00000172324	OR5A2	97.71	96.86	0.91	0.0158251
edge_pheno249	Cerebral cortex Cx Subcallosal Gyrus SCG Subgenual subcallosal division of MFC A25	Vascular	ENSG00000042304	C2orf83	96.99	97.82	0.94	0.015841
edge_pheno249	Cerebral cortex Cx Anterior parahippocampal gyrus posterior part APH Medial entorhinal cortex MEC	Vascular	ENSG00000042304	C2orf83	97.47	97.82	0.93	0.015841
edge_pheno249	Cerebral cortex Cx Inferior frontal gyrus IFG Ventrolateral prefrontal cortex A44 A45	Vascular	ENSG00000042304	C2orf83	99.16	97.82	0.97	0.015841
edge_pheno249	Head of hippocampus HiH Tail of Hippocampus HiT Subicular cortex Sub	Vascular	ENSG00000042304	C2orf83	99.11	97.82	0.97	0.015841
edge_pheno249	Tail of Hippocampus HiT Caudal Hippocampus CA4-DGC	Vascular	ENSG00000042304	C2orf83	99.18	97.82	0.97	0.015841
edge_pheno249	Cerebral cortex Cx Anterior parahippocampal gyrus AG Lateral entorhinal cortex LEC	Vascular	ENSG00000042304	C2orf83	93.78	97.82	0.87	0.015841
edge_pheno249	Cerebral cortex Cx Posterior parahippocampal gyrus PPH TH-TL	Vascular	ENSG00000042304	C2orf83	96.92	97.82	0.93	0.015841
edge_pheno249	Perirhinal cortex area 35 A35 rostral subdivision of area 35 A35r	Vascular	ENSG00000042304	C2orf83	98.84	97.82	0.95	0.015841
edge_pheno249	Cerebral cortex Cx Posterior intermediate orbital gyrus POrG Caudal division of OFCiA13	Vascular	ENSG00000042304	C2orf83	98.02	97.82	0.95	0.015841
edge_pheno816	Perirhinal cortex area 35 A35 rostral subdivision of area 35 A35r	Vascular	ENSG00000167775	CD320	94.13	97	0.84	0.015841
edge_pheno249	Body of hippocampus HiB Rostral DGC A4	Vascular	ENSG00000042304	C2orf83	98.22	97.82	0.95	0.015841
edge_pheno249	Cerebral cortex Cx Transverse temporal gyrus TTG Primary auditory cortex A1C	Vascular	ENSG00000042304	C2orf83	97.97	97.82	0.95	0.015841
edge_pheno249	Head of hippocampus HiH Uncal DG CA4	Vascular	ENSG00000042304	C2orf83	98.67	97.82	0.95	0.015841
edge_pheno249	Cerebral cortex Cx Caudal cingulate gyrus CgGC A23	Vascular	ENSG00000042304	C2orf83	94.14	97.82	0.88	0.015841
edge_pheno249	Cerebral cortex Cx Temporal pole TP Temporopolar area A38	Vascular	ENSG00000042304	C2orf83	94.19	97.82	0.89	0.015841
edge_pheno1205	Body of hippocampus HiB Rostral DGC A4	Hippocampal_CA4	ENSG00000135299	ANKRD6	91.1	97.67	0.46	0.015841
edge_pheno1205	Head of hippocampus HiH Tail of Hippocampus HiT Subicular cortex Sub	Deep-layer_corticothalamic_and_6b	ENSG00000135299	ANKRD6	91.63	97.67	0.55	0.015841
edge_pheno1205	Cerebral cortex Cx Cingulate gyrus retrosplenial CgGrs A29 A30	CGE_interneuron	ENSG00000135299	ANKRD6	93.43	97.67	0.7	0.015841
edge_pheno1205	Head of hippocampus HiH Uncal DG CA4	Hippocampal_CA4	ENSG00000135299	ANKRD6	91.22	97.67	0.46	0.015841
edge_pheno262	Cerebral cortex Cx Subcallosal Gyrus SCG Subgenual subcallosal division of MFC A25	LAMP5-LHX6_and_Chandelier	ENSG00000198342	ZNF442	90.61	97.14	0.55	0.0158489
edge_pheno262	Cerebral cortex Cx Supramarginal gyrus SMG A40	LAMP5-LHX6_and_Chandelier	ENSG00000198342	ZNF442	90.81	97.14	0.54	0.0158489
edge_pheno262	Cerebral cortex Cx Cingulate gyrus rostral CgGr Ventral division of MFC A24	LAMP5-LHX6_and_Chandelier	ENSG00000198342	ZNF442	95.02	97.14	0.72	0.0158489
edge_pheno262	Cerebral cortex Cx Transverse temporal gyrus TTG Primary auditory cortex A1C	Committed_oligodendrocyte_precursor	ENSG00000198342	ZNF442	93.44	97.14	0.88	0.0158489
edge_pheno262	Cerebral cortex Cx Gyrus rectus ReG Medial orbitofrontal cortex A14	LAMP5-LHX6_and_Chandelier	ENSG00000198342	ZNF442	94.68	97.14	0.66	0.0158489
edge_pheno262	Head of hippocampus HiH Uncal DG CA4	LAMP5-LHX6_and_Chandelier	ENSG00000198342	ZNF442	91.46	97.14	0.56	0.0158489
edge_pheno262	Tail of Hippocampus HiT Caudal Hippocampus CA4-DGC	LAMP5-LHX6_and_Chandelier	ENSG00000198342	ZNF442	95.53	97.14	0.7	0.0158489
edge_pheno262	Cerebral cortex Cx Posterior parahippocampal gyrus PPH TH-TL	LAMP5-LHX6_and_Chandelier	ENSG00000198342	ZNF442	90.26	97.14	0.52	0.0158489
edge_pheno262	Cerebral cortex Cx Anterior parahippocampal gyrus posterior part APH Medial entorhinal cortex MEC	LAMP5-LHX6_and_Chandelier	ENSG00000198342	ZNF442	94.73	97.14	0.71	0.0158489
edge_pheno262	Cerebral cortex Cx Temporal pole TP Temporopolar area A38	LAMP5-LHX6_and_Chandelier	ENSG00000198342	ZNF442	94.35	97.14	0.66	0.0158489
edge_pheno1359	Cerebral cortex Cx Cingulate gyrus retrosplenial CgGrs A29 A30	Microglia	ENSG00000196184	OR10J1	92.79	96.85	0.86	0.0158529
edge_pheno1359	Cerebral cortex Cx Inferior frontal gyrus IFG Ventrolateral prefrontal cortex A44 A45	Deep-layer_near-projecting	ENSG00000196184	OR10J1	93.61	96.85	0.74	0.0158529
edge_pheno1359	Cerebral cortex Cx Perirhinal gyrus PRG A35 A36	Medium_spiny_neuron	ENSG00000198488	B3GNT6	98.96	96.84	0.92	0.0158688
edge_pheno1359	Cerebral cortex Cx Posterior parahippocampal gyrus PPH TH-TL	Committed_oligodendrocyte_precursor	ENSG00000198488	B3GNT6	93.29	96.84	0.8	0.0158688
edge_pheno816	Cerebral cortex Cx Inferior frontal gyrus IFG Ventrolateral prefrontal cortex A44 A45	MGE_interneuron	ENSG00000002587	HS3ST1	91.39	96.99	0.61	0.0158728
edge_pheno1142	Cerebral cortex Cx Subcallosal Gyrus SCG Subgenual subcallosal division of MFC A25	Fibroblast	ENSG00000116774	OLFML3	95.05	96.62	0.9	0.0158728
edge_pheno1142	Tail of Hippocampus HiT Caudal Hippocampus CA4-DGC	Fibroblast	ENSG00000116774	OLFML3	98.33	96.62	0.95	0.0158728
edge_pheno1142	Tail of Hippocampus HiT Caudal Hippocampus CA4-DGC	Microglia	ENSG00000116774	OLFML3	90.76	96.62	0.81	0.0158728
edge_pheno1142	Cerebral cortex Cx Perirhinal gyrus PRG A35 A36	Fibroblast	ENSG00000116774	OLFML3	91.16	96.62	0.8	0.0158728
edge_pheno1142	Cerebral cortex Cx Supraparietal lobule SPL Posterosuperior dorsal parietal cortex A5 A7	Microglia	ENSG00000116774	OLFML3	93	96.62	0.85	0.0158728
edge_pheno1142	Cerebral cortex Cx Cingulate gyrus retrosplenial CgGrs A29 A30	Fibroblast	ENSG00000116774	OLFML3	99.44	96.62	0.98	0.0158728
edge_pheno1142	Head of hippocampus HiH Tail of Hippocampus HiT Subicular cortex Sub	Fibroblast	ENSG00000116774	OLFML3	98.07	96.62	0.95	0.0158728
edge_pheno1142	Cerebral cortex Cx Gyrus rectus ReG Medial orbitofrontal cortex A14	Fibroblast	ENSG00000116774	OLFML3	90.36	96.62	0.79	0.0158728
edge_pheno1142	Cerebral cortex Cx Temporal pole TP Temporopolar area A38	Fibroblast	ENSG00000116774	OLFML3	95.09	96.62	0.88	0.0158728
edge_pheno1142	Cerebral cortex Cx Temporal pole TP Temporopolar area A38	Microglia	ENSG00000116774	OLFML3	92.39	96.62	0.84	0.0158728
edge_pheno816	Cerebral cortex Cx Supraparietal lobule SPL Posterosuperior dorsal parietal cortex A5 A7	LAMP5-LHX6_and_Chandelier	ENSG00000002587	HS3ST1	90.5	96.99	0.58	0.0158728
edge_pheno816	Body of hippocampus HiB Rostral DGC A4	CGE_interneuron	ENSG00000002587	HS3ST1	90.48	96.99	0.46	0.0158728
edge_pheno816	Body of hippocampus HiB Rostral DGC A4	MGE_interneuron	ENSG00000002587	HS3ST1	90.14	96.99	0.47	0.0158728
edge_pheno816	Body of hippocampus HiB Rostral DGC A4	Upper_rhombic_lip	ENSG00000002587	HS3ST1	93.1	96.99	0.88	0.0158728
edge_pheno1142	Cerebral cortex Cx Rostral gyrus RoG Dorsal division of MFC A32	Fibroblast	ENSG00000116774	OLFML3	97.53	96.62	0.95	0.0158728
edge_pheno1142	Cerebral cortex Cx Rostral gyrus RoG Dorsal division of MFC A32	Microglia	ENSG00000116774	OLFML3	90.07	96.62	0.78	0.0158728
edge_pheno1142	Cerebral cortex Cx Anterior parahippocampal gyrus AG Lateral entorhinal cortex LEC	Fibroblast	ENSG00000116774	OLFML3	97.96	96.62	0.93	0.0158728
edge_pheno1142	Cerebral cortex Cx Superior Temporal Gyrus STG	Fibroblast	ENSG00000116774	OLFML3	95.28	96.62	0.89	0.0158728
edge_pheno1142	Cerebral cortex Cx Superior Temporal Gyrus STG	Microglia	ENSG00000116774	OLFML3	92.02	96.62	0.85	0.0158728
edge_pheno1142	Cerebral cortex Cx Inferior frontal gyrus IFG Ventrolateral prefrontal cortex A44 A45	Fibroblast	ENSG00000116774	OLFML3	95.88	96.62	0.91	0.0158728
edge_pheno1142	Cerebral cortex Cx Transverse temporal gyrus TTG Primary auditory cortex A1C	Fibroblast	ENSG00000116774	OLFML3	97.37	96.62	0.92	0.0158728
edge_pheno1142	Cerebral cortex Cx Transverse temporal gyrus TTG Primary auditory cortex A1C	Microglia	ENSG00000116774	OLFML3	92.93	96.62	0.86	0.0158728
edge_pheno816	Tail of Hippocampus HiT Caudal Hippocampus CA4-DGC	Upper_rhombic_lip	ENSG00000002587	HS3ST1	91.16	96.99	0.84	0.0158728
edge_pheno1142	Head of hippocampus HiH Uncal DG CA4	Fibroblast	ENSG00000116774	OLFML3	98.02	96.62	0.93	0.0158728
edge_pheno1142	Head of hippocampus HiH Uncal DG CA4	Microglia	ENSG00000116774	OLFML3	90.44	96.62	0.79	0.0158728
edge_pheno1142	Cerebral cortex Cx Anterior parahippocampal gyrus posterior part APH Medial entorhinal cortex MEC	Fibroblast	ENSG00000116774	OLFML3	99.04	96.62	0.96	0.0158728
edge_pheno1142	Cerebral cortex Cx Anterior parahippocampal gyrus posterior part APH Medial entorhinal cortex MEC	Microglia	ENSG00000116774	OLFML3	90.26	96.62	0.81	0.0158728
edge_pheno1142	Cerebral cortex Cx Posterior intermediate orbital gyrus POrG Caudal division of OFCiA13	Fibroblast	ENSG00000116774	OLFML3	97.85	96.62	0.95	0.0158728
edge_pheno1142	Cerebral cortex Cx Posterior parahippocampal gyrus PPH TH-TL	Fibroblast	ENSG00000116774	OLFML3	96.69	96.62	0.91	0.0158728
edge_pheno1142	Cerebral cortex Cx Posterior parahippocampal gyrus PPH TH-TL	Microglia	ENSG00000116774	OLFML3	92.77	96.62	0.86	0.0158728
edge_pheno816	Cerebral cortex Cx Gyrus rectus ReG Medial orbitofrontal cortex A14	MGE_interneuron	ENSG00000002587	HS3ST1	92.29	96.99	0.62	0.0158728
edge_pheno1142	Cerebral cortex Cx Cingulate gyrus rostral CgGr Ventral division of MFC A24	Fibroblast	ENSG00000116774	OLFML3	98.54	96.62	0.95	0.0158728
edge_pheno816	Perirhinal cortex area 35 A35 rostral subdivision of area 35 A35r	Oligodendrocyte_precursor	ENSG00000002587	HS3ST1	92.1	96.99	0.67	0.0158728
edge_pheno1142	Cerebral cortex Cx Supramarginal gyrus SMG A40	Fibroblast	ENSG00000116774	OLFML3	93.62	96.62	0.88	0.0158728
edge_pheno1142	Cerebral cortex Cx Supramarginal gyrus SMG A40	Microglia	ENSG00000116774	OLFML3	95.1	96.62	0.89	0.0158728
edge_pheno1142	Perirhinal cortex area 35 A35 rostral subdivision of area 35 A35r	Fibroblast	ENSG00000116774	OLFML3	96.92	96.62	0.88	0.0158728
edge_pheno1142	Cerebral cortex Cx Caudal cingulate gyrus CgGC A23	Fibroblast	ENSG00000116774	OLFML3	97.47	96.62	0.93	0.0158728
edge_pheno1142	Body of hippocampus HiB Rostral DGC A4	Fibroblast	ENSG00000116774	OLFML3	98.15	96.62	0.94	0.0158728
edge_pheno1142	Body of hippocampus HiB Rostral DGC A4	Microglia	ENSG00000116774	OLFML3	93.75	96.62	0.85	0.0158728
edge_pheno816	Cerebral cortex Cx Posterior intermediate orbital gyrus POrG Caudal division of OFCiA13	MGE_interneuron	ENSG00000002587	HS3ST1	90.14	96.99	0.56	0.0158728
edge_pheno262	Cerebral cortex Cx Subcallosal Gyrus SCG Subgenual subcallosal division of MFC A25	Deep-layer_intratelencephalic	ENSG00000231924	PSG1	92.46	97.13	0.52	0.0158767
edge_pheno593	Cerebral cortex Cx Supramarginal gyrus SMG A40	Astrocyte	ENSG00000211448	DIO2	95.62	97.03	0.88	0.0158767
edge_pheno262	Cerebral cortex Cx Perirhinal gyrus PRG A35 A36	Miscellaneous	ENSG00000231924	PSG1	94.11	97.13	0.79	0.0158767
edge_pheno593	Cerebral cortex Cx Superior Temporal Gyrus STG	Astrocyte	ENSG00000211448	DIO2	92.97	97.03	0.84	0.0158767
edge_pheno593	Cerebral cortex Cx Superior Temporal Gyrus STG	Eccentric_medium_spiny_neuron	ENSG00000211448	DIO2	93.11	97.03	0.88	0.0158767
edge_pheno262	Cerebral cortex Cx Supraparietal lobule SPL Posterosuperior dorsal parietal cortex A5 A7	Committed_oligodendrocyte_precursor	ENSG00000231924	PSG1	91.84	97.13	0.83	0.0158767
edge_pheno593	Cerebral cortex Cx Supraparietal lobule SPL Posterosuperior dorsal parietal cortex A5 A7	Astrocyte	ENSG00000211448	DIO2	95.87	97.03	0.88	0.0158767
edge_pheno593	Cerebral cortex Cx Transverse temporal gyrus TTG Primary auditory cortex A1C	Astrocyte	ENSG00000211448	DIO2	95.2	97.03	0.87	0.0158767
edge_pheno593	Head of hippocampus HiH Uncal DG CA4	Committed_oligodendrocyte_precursor	ENSG00000211448	DIO2	90.53	97.03	0.66	0.0158767
edge_pheno593	Cerebral cortex Cx Posterior parahippocampal gyrus PPH TH-TL	Astrocyte	ENSG00000211448	DIO2	94.92	97.03	0.87	0.0158767
edge_pheno593	Cerebral cortex Cx Cingulate gyrus rostral CgGr Ventral division of MFC A24	Medium_spiny_neuron	ENSG00000211448	DIO2	90.03	97.03	0.84	0.0158767
edge_pheno262	Head of hippocampus HiH Tail of Hippocampus HiT Subicular cortex Sub	Deep-layer_intratelencephalic	ENSG00000231924	PSG1	93.65	97.13	0.59	0.0158767
edge_pheno593	Cerebral cortex Cx Rostral gyrus RoG Dorsal division of MFC A32	Astrocyte	ENSG00000211448	DIO2	96.4	97.03	0.89	0.0158767
edge_pheno593	Head of hippocampus HiH Tail of Hippocampus HiT Subicular cortex Sub	Astrocyte	ENSG00000211448	DIO2	94.79	97.03	0.85	0.0158767
edge_pheno262	Perirhinal cortex area 35 A35 rostral subdivision of area 35 A35r	Committed_oligodendrocyte_precursor	ENSG00000231924	PSG1	95.44	97.13	0.82	0.0158767
edge_pheno593	Perirhinal cortex area 35 A35 rostral subdivision of area 35 A35r	Astrocyte	ENSG00000211448	DIO2	97.44	97.03	0.83	0.0158767
edge_pheno593	Cerebral cortex Cx Gyrus rectus ReG Medial orbitofrontal cortex A14	Astrocyte	ENSG00000211448	DIO2	92.12	97.03	0.8	0.0158767
edge_pheno262	Cerebral cortex Cx Posterior parahippocampal gyrus PPH TH-TL	Deep-layer_corticothalamic_and_6b	ENSG00000231924	PSG1	92.72	97.13	0.65	0.0158767
edge_pheno593	Cerebral cortex Cx Anterior parahippocampal gyrus posterior part APH Medial entorhinal cortex MEC	Astrocyte	ENSG00000211448	DIO2	92.51	97.03	0.8	0.0158767
edge_pheno593	Cerebral cortex Cx Caudal cingulate gyrus CgGC A23	Astrocyte	ENSG00000211448	DIO2	92.82	97.03	0.82	0.0158767
edge_pheno262	Cerebral cortex Cx Temporal pole TP Temporopolar area A38	Deep-layer_corticothalamic_and_6b	ENSG00000231924	PSG1	90.31	97.13	0.59	0.0158767
edge_pheno262	Cerebral cortex Cx Temporal pole TP Temporopolar area A38	Deep-layer_intratelencephalic	ENSG00000231924	PSG1	94.15	97.13	0.59	0.0158767
edge_pheno593	Cerebral cortex Cx Posterior intermediate orbital gyrus POrG Caudal division of OFCiA13	Astrocyte	ENSG00000211448	DIO2	91.44	97.03	0.81	0.0158767
edge_pheno1142	Tail of Hippocampus HiT Caudal Hippocampus CA4-DGC	MGE_interneuron	ENSG00000138669	PRKG2	98.02	96.62	0.86	0.0158847
edge_pheno1142	Tail of Hippocampus HiT Caudal Hippocampus CA4-DGC	Oligodendrocyte_precursor	ENSG00000138669	PRKG2	96.35	96.62	0.86	0.0158847
edge_pheno1142	Cerebral cortex Cx Perirhinal gyrus PRG A35 A36	MGE_interneuron	ENSG00000138669	PRKG2	92.41	96.62	0.65	0.0158847
edge_pheno1142	Cerebral cortex Cx Cingulate gyrus retrosplenial CgGrs A29 A30	MGE_interneuron	ENSG00000138669	PRKG2	92.01	96.62	0.66	0.0158847
edge_pheno1142	Cerebral cortex Cx Cingulate gyrus retrosplenial CgGrs A29 A30	Miscellaneous	ENSG00000138669	PRKG2	98.21	96.62	0.84	0.0158847
edge_pheno1142	Head of hippocampus HiH Tail of Hippocampus HiT Subicular cortex Sub	Amygdala_excitatory	ENSG00000138669	PRKG2	91.48	96.62	0.56	0.0158847
edge_pheno1142	Head of hippocampus HiH Tail of Hippocampus HiT Subicular cortex Sub	MGE_interneuron	ENSG00000138669	PRKG2	91.42	96.62	0.65	0.0158847
edge_pheno1142	Head of hippocampus HiH Tail of Hippocampus HiT Subicular cortex Sub	Oligodendrocyte_precursor	ENSG00000138669	PRKG2	96.6	96.62	0.88	0.0158847
edge_pheno1142	Cerebral cortex Cx Gyrus rectus ReG Medial orbitofrontal cortex A14	MGE_interneuron	ENSG00000138669	PRKG2	90.68	96.62	0.56	0.0158847
edge_pheno491	Cerebral cortex Cx Supraparietal lobule SPL Posterosuperior dorsal parietal cortex A5 A7	Upper-layer_intratelencephalic	ENSG00000180979	LRRC57	92.91	97.17	0.56	0.0158847
edge_pheno1142	Cerebral cortex Cx Temporal pole TP Temporopolar area A38	MGE_interneuron	ENSG00000138669	PRKG2	92.6	96.62	0.65	0.0158847
edge_pheno491	Cerebral cortex Cx Cingulate gyrus rostral CgGr Ventral division of MFC A24	Upper-layer_intratelencephalic	ENSG00000180979	LRRC57	92.1	97.17	0.59	0.0158847
edge_pheno1142	Cerebral cortex Cx Anterior parahippocampal gyrus AG Lateral entorhinal cortex LEC	Miscellaneous	ENSG00000138669	PRKG2	91.13	96.62	0.6	0.0158847
edge_pheno1142	Cerebral cortex Cx Superior Temporal Gyrus STG	MGE_interneuron	ENSG00000138669	PRKG2	95.08	96.62	0.71	0.0158847
edge_pheno1142	Cerebral cortex Cx Superior Temporal Gyrus STG	Oligodendrocyte_precursor	ENSG00000138669	PRKG2	91.9	96.62	0.78	0.0158847
edge_pheno1142	Cerebral cortex Cx Transverse temporal gyrus TTG Primary auditory cortex A1C	MGE_interneuron	ENSG00000138669	PRKG2	96.02	96.62	0.75	0.0158847
edge_pheno491	Tail of Hippocampus HiT Caudal Hippocampus CA4-DGC	Hippocampal_dentate_gyrus	ENSG00000180979	LRRC57	92.94	97.17	0.62	0.0158847
edge_pheno1142	Head of hippocampus HiH Uncal DG CA4	MGE_interneuron	ENSG00000138669	PRKG2	96.57	96.62	0.77	0.0158847
edge_pheno1142	Head of hippocampus HiH Uncal DG CA4	Oligodendrocyte_precursor	ENSG00000138669	PRKG2	96.46	96.62	0.86	0.0158847
edge_pheno1142	Cerebral cortex Cx Anterior parahippocampal gyrus posterior part APH Medial entorhinal cortex MEC	Amygdala_excitatory	ENSG00000138669	PRKG2	92.79	96.62	0.55	0.0158847
edge_pheno1142	Cerebral cortex Cx Anterior parahippocampal gyrus posterior part APH Medial entorhinal cortex MEC	Miscellaneous	ENSG00000138669	PRKG2	93.35	96.62	0.64	0.0158847
edge_pheno1142	Cerebral cortex Cx Posterior parahippocampal gyrus PPH TH-TL	MGE_interneuron	ENSG00000138669	PRKG2	94.25	96.62	0.72	0.0158847
edge_pheno1142	Cerebral cortex Cx Posterior parahippocampal gyrus PPH TH-TL	Oligodendrocyte_precursor	ENSG00000138669	PRKG2	92.81	96.62	0.79	0.0158847
edge_pheno491	Head of hippocampus HiH Uncal DG CA4	Hippocampal_dentate_gyrus	ENSG00000180979	LRRC57	90.2	97.17	0.51	0.0158847
edge_pheno1142	Cerebral cortex Cx Cingulate gyrus rostral CgGr Ventral division of MFC A24	Deep-layer_near-projecting	ENSG00000138669	PRKG2	90.65	96.62	0.61	0.0158847
edge_pheno1142	Cerebral cortex Cx Cingulate gyrus rostral CgGr Ventral division of MFC A24	MGE_interneuron	ENSG00000138669	PRKG2	94.09	96.62	0.69	0.0158847
edge_pheno1142	Cerebral cortex Cx Supramarginal gyrus SMG A40	MGE_interneuron	ENSG00000138669	PRKG2	92.83	96.62	0.65	0.0158847
edge_pheno1142	Perirhinal cortex area 35 A35 rostral subdivision of area 35 A35r	Oligodendrocyte_precursor	ENSG00000138669	PRKG2	95.41	96.62	0.73	0.0158847
edge_pheno491	Cerebral cortex Cx Posterior intermediate orbital gyrus POrG Caudal division of OFCiA13	Upper-layer_intratelencephalic	ENSG00000180979	LRRC57	90.99	97.17	0.54	0.0158847
edge_pheno1142	Body of hippocampus HiB Rostral DGC A4	CGE_interneuron	ENSG00000138669	PRKG2	90.09	96.62	0.45	0.0158847
edge_pheno1142	Body of hippocampus HiB Rostral DGC A4	MGE_interneuron	ENSG00000138669	PRKG2	96.86	96.62	0.71	0.0158847
edge_pheno1142	Body of hippocampus HiB Rostral DGC A4	Oligodendrocyte_precursor	ENSG00000138669	PRKG2	96.07	96.62	0.85	0.0158847
edge_pheno1205	Cerebral cortex Cx Supramarginal gyrus SMG A40	Deep-layer_intratelencephalic	ENSG00000161281	COX7A1	91.31	97.66	0.45	0.0158847
edge_pheno1205	Cerebral cortex Cx Supraparietal lobule SPL Posterosuperior dorsal parietal cortex A5 A7	Deep-layer_intratelencephalic	ENSG00000161281	COX7A1	96.1	97.66	0.67	0.0158847
edge_pheno1205	Body of hippocampus HiB Rostral DGC A4	Thalamic_excitatory	ENSG00000161281	COX7A1	90.59	97.66	0.6	0.0158847
edge_pheno1205	Head of hippocampus HiH Tail of Hippocampus HiT Subicular cortex Sub	Deep-layer_intratelencephalic	ENSG00000161281	COX7A1	94.31	97.66	0.61	0.0158847
edge_pheno1205	Cerebral cortex Cx Superior Temporal Gyrus STG	Deep-layer_intratelencephalic	ENSG00000161281	COX7A1	95.69	97.66	0.66	0.0158847
edge_pheno1205	Cerebral cortex Cx Transverse temporal gyrus TTG Primary auditory cortex A1C	Deep-layer_intratelencephalic	ENSG00000161281	COX7A1	92.96	97.66	0.53	0.0158847
edge_pheno1205	Perirhinal cortex area 35 A35 rostral subdivision of area 35 A35r	Vascular	ENSG00000161281	COX7A1	92.89	97.66	0.81	0.0158847
edge_pheno1205	Head of hippocampus HiH Uncal DG CA4	CGE_interneuron	ENSG00000161281	COX7A1	91.59	97.66	0.56	0.0158847
edge_pheno262	Tail of Hippocampus HiT Caudal Hippocampus CA4-DGC	Medium_spiny_neuron	ENSG00000188372	ZP3	93.3	97.13	0.7	0.0158927
edge_pheno262	Cerebral cortex Cx Cingulate gyrus retrosplenial CgGrs A29 A30	Deep-layer_near-projecting	ENSG00000188372	ZP3	90.14	97.13	0.62	0.0158927
edge_pheno1142	Cerebral cortex Cx Subcallosal Gyrus SCG Subgenual subcallosal division of MFC A25	LAMP5-LHX6_and_Chandelier	ENSG00000096433	ITPR3	97.06	96.61	0.84	0.0158966
edge_pheno1142	Tail of Hippocampus HiT Caudal Hippocampus CA4-DGC	Vascular	ENSG00000096433	ITPR3	94.69	96.61	0.86	0.0158966
edge_pheno1142	Head of hippocampus HiH Tail of Hippocampus HiT Subicular cortex Sub	Vascular	ENSG00000096433	ITPR3	94.41	96.61	0.86	0.0158966
edge_pheno1142	Cerebral cortex Cx Gyrus rectus ReG Medial orbitofrontal cortex A14	LAMP5-LHX6_and_Chandelier	ENSG00000096433	ITPR3	96.9	96.61	0.77	0.0158966
edge_pheno1142	Cerebral cortex Cx Gyrus rectus ReG Medial orbitofrontal cortex A14	Vascular	ENSG00000096433	ITPR3	94.94	96.61	0.88	0.0158966
edge_pheno1142	Cerebral cortex Cx Temporal pole TP Temporopolar area A38	LAMP5-LHX6_and_Chandelier	ENSG00000096433	ITPR3	99.03	96.61	0.93	0.0158966
edge_pheno1142	Cerebral cortex Cx Anterior parahippocampal gyrus AG Lateral entorhinal cortex LEC	LAMP5-LHX6_and_Chandelier	ENSG00000096433	ITPR3	97.69	96.61	0.87	0.0158966
edge_pheno1142	Cerebral cortex Cx Transverse temporal gyrus TTG Primary auditory cortex A1C	LAMP5-LHX6_and_Chandelier	ENSG00000096433	ITPR3	90.17	96.61	0.55	0.0158966
edge_pheno1142	Cerebral cortex Cx Transverse temporal gyrus TTG Primary auditory cortex A1C	Vascular	ENSG00000096433	ITPR3	93.3	96.61	0.86	0.0158966
edge_pheno1142	Head of hippocampus HiH Uncal DG CA4	Vascular	ENSG00000096433	ITPR3	94.73	96.61	0.87	0.0158966
edge_pheno1142	Cerebral cortex Cx Anterior parahippocampal gyrus posterior part APH Medial entorhinal cortex MEC	LAMP5-LHX6_and_Chandelier	ENSG00000096433	ITPR3	98.24	96.61	0.9	0.0158966
edge_pheno1142	Cerebral cortex Cx Posterior intermediate orbital gyrus POrG Caudal division of OFCiA13	LAMP5-LHX6_and_Chandelier	ENSG00000096433	ITPR3	95.3	96.61	0.74	0.0158966
edge_pheno1142	Cerebral cortex Cx Posterior parahippocampal gyrus PPH TH-TL	LAMP5-LHX6_and_Chandelier	ENSG00000096433	ITPR3	91.55	96.61	0.56	0.0158966
edge_pheno1142	Cerebral cortex Cx Cingulate gyrus rostral CgGr Ventral division of MFC A24	LAMP5-LHX6_and_Chandelier	ENSG00000096433	ITPR3	95.45	96.61	0.74	0.0158966
edge_pheno1142	Cerebral cortex Cx Supramarginal gyrus SMG A40	LAMP5-LHX6_and_Chandelier	ENSG00000096433	ITPR3	92.86	96.61	0.64	0.0158966
edge_pheno1142	Cerebral cortex Cx Supramarginal gyrus SMG A40	Vascular	ENSG00000096433	ITPR3	92.01	96.61	0.85	0.0158966
edge_pheno1142	Perirhinal cortex area 35 A35 rostral subdivision of area 35 A35r	Vascular	ENSG00000096433	ITPR3	96.06	96.61	0.88	0.0158966
edge_pheno1142	Body of hippocampus HiB Rostral DGC A4	Vascular	ENSG00000096433	ITPR3	96.54	96.61	0.91	0.0158966
node_pheno17	Cerebral cortex Cx Posterior parahippocampal gyrus PPH TH-TL	Committed_oligodendrocyte_precursor	ENSG00000088881	EBF4	91.91	96.19	0.78	0.0159046
node_pheno17	Cerebral cortex Cx Posterior parahippocampal gyrus PPH TH-TL	Oligodendrocyte_precursor	ENSG00000088881	EBF4	92.23	96.19	0.78	0.0159046
node_pheno17	Head of hippocampus HiH Tail of Hippocampus HiT Subicular cortex Sub	Oligodendrocyte_precursor	ENSG00000088881	EBF4	90.58	96.19	0.75	0.0159046
node_pheno17	Cerebral cortex Cx Superior Temporal Gyrus STG	Committed_oligodendrocyte_precursor	ENSG00000088881	EBF4	93.71	96.19	0.82	0.0159046
node_pheno17	Cerebral cortex Cx Cingulate gyrus retrosplenial CgGrs A29 A30	Committed_oligodendrocyte_precursor	ENSG00000088881	EBF4	93.87	96.19	0.89	0.0159046
node_pheno17	Tail of Hippocampus HiT Caudal Hippocampus CA4-DGC	Oligodendrocyte_precursor	ENSG00000088881	EBF4	90.85	96.19	0.69	0.0159046
node_pheno17	Cerebral cortex Cx Temporal pole TP Temporopolar area A38	Oligodendrocyte_precursor	ENSG00000088881	EBF4	96.04	96.19	0.86	0.0159046
node_pheno17	Body of hippocampus HiB Rostral DGC A4	Committed_oligodendrocyte_precursor	ENSG00000088881	EBF4	92.1	96.19	0.76	0.0159046
node_pheno17	Body of hippocampus HiB Rostral DGC A4	Oligodendrocyte_precursor	ENSG00000088881	EBF4	94.74	96.19	0.8	0.0159046
node_pheno17	Cerebral cortex Cx Rostral gyrus RoG Dorsal division of MFC A32	Oligodendrocyte_precursor	ENSG00000088881	EBF4	91.88	96.19	0.75	0.0159046
node_pheno17	Cerebral cortex Cx Subcallosal Gyrus SCG Subgenual subcallosal division of MFC A25	Oligodendrocyte_precursor	ENSG00000088881	EBF4	91.57	96.19	0.77	0.0159046
node_pheno17	Cerebral cortex Cx Anterior parahippocampal gyrus posterior part APH Medial entorhinal cortex MEC	Oligodendrocyte_precursor	ENSG00000088881	EBF4	90.02	96.19	0.72	0.0159046
node_pheno17	Cerebral cortex Cx Gyrus rectus ReG Medial orbitofrontal cortex A14	Oligodendrocyte_precursor	ENSG00000088881	EBF4	91.87	96.19	0.74	0.0159046
edge_pheno1205	Cerebral cortex Cx Posterior parahippocampal gyrus PPH TH-TL	Upper-layer_intratelencephalic	ENSG00000166446	CDYL2	91.47	97.66	0.56	0.0159245
edge_pheno1205	Cerebral cortex Cx Supramarginal gyrus SMG A40	Upper-layer_intratelencephalic	ENSG00000166446	CDYL2	96.07	97.66	0.65	0.0159245
edge_pheno1205	Cerebral cortex Cx Caudal cingulate gyrus CgGC A23	Upper-layer_intratelencephalic	ENSG00000166446	CDYL2	96.99	97.66	0.69	0.0159245
edge_pheno1205	Cerebral cortex Cx Rostral gyrus RoG Dorsal division of MFC A32	Upper-layer_intratelencephalic	ENSG00000166446	CDYL2	91.61	97.66	0.52	0.0159245
edge_pheno1205	Cerebral cortex Cx Supraparietal lobule SPL Posterosuperior dorsal parietal cortex A5 A7	Upper-layer_intratelencephalic	ENSG00000166446	CDYL2	98.56	97.66	0.72	0.0159245
edge_pheno1205	Cerebral cortex Cx Superior Temporal Gyrus STG	Upper-layer_intratelencephalic	ENSG00000166446	CDYL2	93.31	97.66	0.57	0.0159245
edge_pheno1205	Cerebral cortex Cx Cingulate gyrus retrosplenial CgGrs A29 A30	Miscellaneous	ENSG00000166446	CDYL2	93.63	97.66	0.6	0.0159245
edge_pheno1205	Cerebral cortex Cx Cingulate gyrus retrosplenial CgGrs A29 A30	Upper-layer_intratelencephalic	ENSG00000166446	CDYL2	96.23	97.66	0.66	0.0159245
edge_pheno1142	Tail of Hippocampus HiT Caudal Hippocampus CA4-DGC	Hippocampal_CA4	ENSG00000104432	IL7	90	96.6	0.49	0.0159325
edge_pheno593	Cerebral cortex Cx Superior Temporal Gyrus STG	Upper-layer_intratelencephalic	ENSG00000205022	PABPN1L	93.72	97.02	0.59	0.0159325
edge_pheno1142	Head of hippocampus HiH Tail of Hippocampus HiT Subicular cortex Sub	Deep-layer_corticothalamic_and_6b	ENSG00000104432	IL7	90.03	96.6	0.52	0.0159325
edge_pheno593	Tail of Hippocampus HiT Caudal Hippocampus CA4-DGC	Splatter	ENSG00000205022	PABPN1L	91.28	97.02	0.54	0.0159325
edge_pheno1142	Cerebral cortex Cx Posterior parahippocampal gyrus PPH TH-TL	Deep-layer_corticothalamic_and_6b	ENSG00000104432	IL7	92.39	96.6	0.63	0.0159325
edge_pheno1142	Cerebral cortex Cx Posterior parahippocampal gyrus PPH TH-TL	Deep-layer_intratelencephalic	ENSG00000104432	IL7	90.18	96.6	0.46	0.0159325
edge_pheno593	Body of hippocampus HiB Rostral DGC A4	Medium_spiny_neuron	ENSG00000205022	PABPN1L	92.5	97.02	0.69	0.0159325
edge_pheno286	Cerebral cortex Cx Cingulate gyrus retrosplenial CgGrs A29 A30	Deep-layer_intratelencephalic	ENSG00000106367	AP1S1	91.33	97.2	0.47	0.0159445
edge_pheno286	Cerebral cortex Cx Cingulate gyrus retrosplenial CgGrs A29 A30	Upper-layer_intratelencephalic	ENSG00000106367	AP1S1	97.78	97.2	0.71	0.0159445
edge_pheno286	Cerebral cortex Cx Anterior parahippocampal gyrus AG Lateral entorhinal cortex LEC	Upper-layer_intratelencephalic	ENSG00000106367	AP1S1	90.15	97.2	0.58	0.0159445
edge_pheno286	Cerebral cortex Cx Supraparietal lobule SPL Posterosuperior dorsal parietal cortex A5 A7	Upper-layer_intratelencephalic	ENSG00000106367	AP1S1	93.34	97.2	0.58	0.0159445
edge_pheno286	Cerebral cortex Cx Posterior parahippocampal gyrus PPH TH-TL	Upper-layer_intratelencephalic	ENSG00000106367	AP1S1	92.03	97.2	0.57	0.0159445
edge_pheno286	Cerebral cortex Cx Temporal pole TP Temporopolar area A38	Upper-layer_intratelencephalic	ENSG00000106367	AP1S1	90.67	97.2	0.55	0.0159445
edge_pheno1698	Body of hippocampus HiB Rostral DGC A4	Choroid_plexus	ENSG00000243566	UPK3B	94.46	94.85	0.84	0.0159445
node_pheno17	Cerebral cortex Cx Posterior parahippocampal gyrus PPH TH-TL	Deep-layer_intratelencephalic	ENSG00000088992	TESC	93.49	96.18	0.56	0.0159525
node_pheno17	Cerebral cortex Cx Posterior parahippocampal gyrus PPH TH-TL	Miscellaneous	ENSG00000088992	TESC	90.91	96.18	0.49	0.0159525
node_pheno17	Cerebral cortex Cx Posterior parahippocampal gyrus PPH TH-TL	Upper-layer_intratelencephalic	ENSG00000088992	TESC	97.45	96.18	0.72	0.0159525
node_pheno17	Head of hippocampus HiH Tail of Hippocampus HiT Subicular cortex Sub	Amygdala_excitatory	ENSG00000088992	TESC	97.94	96.18	0.81	0.0159525
node_pheno17	Head of hippocampus HiH Tail of Hippocampus HiT Subicular cortex Sub	Hippocampal_CA1-3	ENSG00000088992	TESC	97.9	96.18	0.87	0.0159525
node_pheno17	Cerebral cortex Cx Supraparietal lobule SPL Posterosuperior dorsal parietal cortex A5 A7	Deep-layer_intratelencephalic	ENSG00000088992	TESC	98.52	96.18	0.85	0.0159525
node_pheno17	Cerebral cortex Cx Supraparietal lobule SPL Posterosuperior dorsal parietal cortex A5 A7	Upper-layer_intratelencephalic	ENSG00000088992	TESC	90.14	96.18	0.48	0.0159525
node_pheno17	Head of hippocampus HiH Uncal DG CA4	Hippocampal_CA1-3	ENSG00000088992	TESC	97.53	96.18	0.86	0.0159525
node_pheno17	Head of hippocampus HiH Uncal DG CA4	Hippocampal_CA4	ENSG00000088992	TESC	99.28	96.18	0.86	0.0159525
node_pheno17	Cerebral cortex Cx Superior Temporal Gyrus STG	Deep-layer_intratelencephalic	ENSG00000088992	TESC	96.28	96.18	0.69	0.0159525
node_pheno17	Cerebral cortex Cx Superior Temporal Gyrus STG	Upper-layer_intratelencephalic	ENSG00000088992	TESC	91.99	96.18	0.53	0.0159525
node_pheno17	Cerebral cortex Cx Cingulate gyrus retrosplenial CgGrs A29 A30	Deep-layer_intratelencephalic	ENSG00000088992	TESC	96.29	96.18	0.7	0.0159525
node_pheno17	Cerebral cortex Cx Cingulate gyrus retrosplenial CgGrs A29 A30	Hippocampal_CA1-3	ENSG00000088992	TESC	96.44	96.18	0.81	0.0159525
node_pheno17	Cerebral cortex Cx Cingulate gyrus retrosplenial CgGrs A29 A30	Upper-layer_intratelencephalic	ENSG00000088992	TESC	90.7	96.18	0.47	0.0159525
edge_pheno491	Cerebral cortex Cx Anterior parahippocampal gyrus posterior part APH Medial entorhinal cortex MEC	Oligodendrocyte_precursor	ENSG00000160472	TMEM190	93.57	97.16	0.79	0.0159525
node_pheno17	Cerebral cortex Cx Supramarginal gyrus SMG A40	Deep-layer_intratelencephalic	ENSG00000088992	TESC	97.4	96.18	0.72	0.0159525
node_pheno17	Cerebral cortex Cx Posterior intermediate orbital gyrus POrG Caudal division of OFCiA13	Deep-layer_intratelencephalic	ENSG00000088992	TESC	96.3	96.18	0.66	0.0159525
node_pheno17	Tail of Hippocampus HiT Caudal Hippocampus CA4-DGC	Hippocampal_CA1-3	ENSG00000088992	TESC	94.59	96.18	0.65	0.0159525
node_pheno17	Tail of Hippocampus HiT Caudal Hippocampus CA4-DGC	Hippocampal_CA4	ENSG00000088992	TESC	94.67	96.18	0.65	0.0159525
node_pheno17	Tail of Hippocampus HiT Caudal Hippocampus CA4-DGC	Medium_spiny_neuron	ENSG00000088992	TESC	90.02	96.18	0.6	0.0159525
edge_pheno491	Body of hippocampus HiB Rostral DGC A4	Ependymal	ENSG00000160472	TMEM190	99.14	97.16	0.96	0.0159525
node_pheno17	Cerebral cortex Cx Temporal pole TP Temporopolar area A38	Deep-layer_intratelencephalic	ENSG00000088992	TESC	95.83	96.18	0.65	0.0159525
node_pheno17	Cerebral cortex Cx Temporal pole TP Temporopolar area A38	Upper-layer_intratelencephalic	ENSG00000088992	TESC	92.55	96.18	0.6	0.0159525
edge_pheno491	Tail of Hippocampus HiT Caudal Hippocampus CA4-DGC	Ependymal	ENSG00000160472	TMEM190	99.57	97.16	0.98	0.0159525
node_pheno17	Cerebral cortex Cx Perirhinal gyrus PRG A35 A36	Upper-layer_intratelencephalic	ENSG00000088992	TESC	96.43	96.18	0.72	0.0159525
node_pheno17	Body of hippocampus HiB Rostral DGC A4	Hippocampal_CA4	ENSG00000088992	TESC	94.6	96.18	0.6	0.0159525
node_pheno17	Cerebral cortex Cx Anterior parahippocampal gyrus AG Lateral entorhinal cortex LEC	Amygdala_excitatory	ENSG00000088992	TESC	98.79	96.18	0.82	0.0159525
node_pheno17	Cerebral cortex Cx Anterior parahippocampal gyrus AG Lateral entorhinal cortex LEC	Upper-layer_intratelencephalic	ENSG00000088992	TESC	93.09	96.18	0.66	0.0159525
node_pheno17	Cerebral cortex Cx Transverse temporal gyrus TTG Primary auditory cortex A1C	Deep-layer_intratelencephalic	ENSG00000088992	TESC	98.89	96.18	0.82	0.0159525
node_pheno17	Cerebral cortex Cx Rostral gyrus RoG Dorsal division of MFC A32	Deep-layer_intratelencephalic	ENSG00000088992	TESC	96	96.18	0.62	0.0159525
node_pheno17	Cerebral cortex Cx Rostral gyrus RoG Dorsal division of MFC A32	Upper-layer_intratelencephalic	ENSG00000088992	TESC	97.96	96.18	0.72	0.0159525
edge_pheno491	Head of hippocampus HiH Uncal DG CA4	Ependymal	ENSG00000160472	TMEM190	98.03	97.16	0.93	0.0159525
node_pheno17	Cerebral cortex Cx Anterior parahippocampal gyrus posterior part APH Medial entorhinal cortex MEC	Amygdala_excitatory	ENSG00000088992	TESC	99.33	96.18	0.85	0.0159525
node_pheno17	Cerebral cortex Cx Anterior parahippocampal gyrus posterior part APH Medial entorhinal cortex MEC	Miscellaneous	ENSG00000088992	TESC	92.82	96.18	0.62	0.0159525
node_pheno17	Cerebral cortex Cx Cingulate gyrus rostral CgGr Ventral division of MFC A24	Amygdala_excitatory	ENSG00000088992	TESC	90.02	96.18	0.5	0.0159525
node_pheno17	Cerebral cortex Cx Cingulate gyrus rostral CgGr Ventral division of MFC A24	Deep-layer_intratelencephalic	ENSG00000088992	TESC	96.9	96.18	0.69	0.0159525
node_pheno17	Cerebral cortex Cx Cingulate gyrus rostral CgGr Ventral division of MFC A24	Upper-layer_intratelencephalic	ENSG00000088992	TESC	98.07	96.18	0.77	0.0159525
node_pheno17	Cerebral cortex Cx Gyrus rectus ReG Medial orbitofrontal cortex A14	Deep-layer_intratelencephalic	ENSG00000088992	TESC	98.1	96.18	0.73	0.0159525
node_pheno17	Cerebral cortex Cx Inferior frontal gyrus IFG Ventrolateral prefrontal cortex A44 A45	Deep-layer_intratelencephalic	ENSG00000088992	TESC	98.6	96.18	0.8	0.0159525
node_pheno17	Cerebral cortex Cx Caudal cingulate gyrus CgGC A23	Deep-layer_intratelencephalic	ENSG00000088992	TESC	98.83	96.18	0.83	0.0159525
node_pheno17	Cerebral cortex Cx Anterior parahippocampal gyrus posterior part APH Medial entorhinal cortex MEC	Medium_spiny_neuron	ENSG00000074660	SCARF1	90.38	96.17	0.82	0.0159644
edge_pheno1142	Cerebral cortex Cx Subcallosal Gyrus SCG Subgenual subcallosal division of MFC A25	Astrocyte	ENSG00000167107	ACSF2	92.5	96.6	0.82	0.0159684
edge_pheno1142	Cerebral cortex Cx Subcallosal Gyrus SCG Subgenual subcallosal division of MFC A25	Fibroblast	ENSG00000167107	ACSF2	91.12	96.6	0.83	0.0159684
edge_pheno1142	Tail of Hippocampus HiT Caudal Hippocampus CA4-DGC	Astrocyte	ENSG00000167107	ACSF2	94.44	96.6	0.84	0.0159684
edge_pheno1142	Cerebral cortex Cx Perirhinal gyrus PRG A35 A36	Astrocyte	ENSG00000167107	ACSF2	95.57	96.6	0.87	0.0159684
edge_pheno1142	Cerebral cortex Cx Supraparietal lobule SPL Posterosuperior dorsal parietal cortex A5 A7	Fibroblast	ENSG00000167107	ACSF2	92.61	96.6	0.86	0.0159684
edge_pheno1142	Head of hippocampus HiH Tail of Hippocampus HiT Subicular cortex Sub	Astrocyte	ENSG00000167107	ACSF2	94.05	96.6	0.83	0.0159684
edge_pheno1142	Cerebral cortex Cx Gyrus rectus ReG Medial orbitofrontal cortex A14	Astrocyte	ENSG00000167107	ACSF2	94.2	96.6	0.84	0.0159684
edge_pheno249	Cerebral cortex Cx Cingulate gyrus rostral CgGr Ventral division of MFC A24	Deep-layer_corticothalamic_and_6b	ENSG00000189182	KRT77	94.82	97.81	0.72	0.0159684
edge_pheno1142	Cerebral cortex Cx Rostral gyrus RoG Dorsal division of MFC A32	Fibroblast	ENSG00000167107	ACSF2	95.82	96.6	0.91	0.0159684
edge_pheno1142	Cerebral cortex Cx Anterior parahippocampal gyrus AG Lateral entorhinal cortex LEC	Astrocyte	ENSG00000167107	ACSF2	91.1	96.6	0.78	0.0159684
edge_pheno1142	Cerebral cortex Cx Anterior parahippocampal gyrus AG Lateral entorhinal cortex LEC	Fibroblast	ENSG00000167107	ACSF2	90.44	96.6	0.8	0.0159684
edge_pheno1142	Cerebral cortex Cx Superior Temporal Gyrus STG	Astrocyte	ENSG00000167107	ACSF2	94.7	96.6	0.87	0.0159684
edge_pheno1142	Cerebral cortex Cx Inferior frontal gyrus IFG Ventrolateral prefrontal cortex A44 A45	Astrocyte	ENSG00000167107	ACSF2	93.24	96.6	0.83	0.0159684
edge_pheno1142	Cerebral cortex Cx Transverse temporal gyrus TTG Primary auditory cortex A1C	Astrocyte	ENSG00000167107	ACSF2	94.93	96.6	0.87	0.0159684
edge_pheno1142	Head of hippocampus HiH Uncal DG CA4	Astrocyte	ENSG00000167107	ACSF2	93.88	96.6	0.81	0.0159684
edge_pheno1142	Cerebral cortex Cx Anterior parahippocampal gyrus posterior part APH Medial entorhinal cortex MEC	Astrocyte	ENSG00000167107	ACSF2	96.34	96.6	0.88	0.0159684
edge_pheno1142	Cerebral cortex Cx Posterior intermediate orbital gyrus POrG Caudal division of OFCiA13	Astrocyte	ENSG00000167107	ACSF2	96.62	96.6	0.9	0.0159684
edge_pheno1142	Cerebral cortex Cx Posterior parahippocampal gyrus PPH TH-TL	Astrocyte	ENSG00000167107	ACSF2	92.09	96.6	0.82	0.0159684
edge_pheno249	Cerebral cortex Cx Supraparietal lobule SPL Posterosuperior dorsal parietal cortex A5 A7	Deep-layer_corticothalamic_and_6b	ENSG00000189182	KRT77	93.11	97.81	0.67	0.0159684
edge_pheno816	Cerebral cortex Cx Anterior parahippocampal gyrus AG Lateral entorhinal cortex LEC	CGE_interneuron	ENSG00000105327	BBC3	91.33	96.99	0.62	0.0159684
edge_pheno816	Cerebral cortex Cx Temporal pole TP Temporopolar area A38	Upper_rhombic_lip	ENSG00000105327	BBC3	96.48	96.99	0.93	0.0159684
edge_pheno1142	Cerebral cortex Cx Supramarginal gyrus SMG A40	Astrocyte	ENSG00000167107	ACSF2	97.22	96.6	0.91	0.0159684
edge_pheno1142	Body of hippocampus HiB Rostral DGC A4	Upper_rhombic_lip	ENSG00000167107	ACSF2	94.58	96.6	0.91	0.0159684
edge_pheno816	Cerebral cortex Cx Perirhinal gyrus PRG A35 A36	CGE_interneuron	ENSG00000105327	BBC3	93.27	96.99	0.65	0.0159684
node_pheno17	Head of hippocampus HiH Tail of Hippocampus HiT Subicular cortex Sub	Deep-layer_corticothalamic_and_6b	ENSG00000175906	ARL4D	92.76	96.17	0.58	0.0159804
node_pheno17	Head of hippocampus HiH Uncal DG CA4	LAMP5-LHX6_and_Chandelier	ENSG00000175906	ARL4D	91.92	96.17	0.58	0.0159804
node_pheno17	Head of hippocampus HiH Uncal DG CA4	MGE_interneuron	ENSG00000175906	ARL4D	92.08	96.17	0.59	0.0159804
node_pheno17	Cerebral cortex Cx Superior Temporal Gyrus STG	Deep-layer_corticothalamic_and_6b	ENSG00000175906	ARL4D	90.59	96.17	0.52	0.0159804
node_pheno17	Cerebral cortex Cx Cingulate gyrus retrosplenial CgGrs A29 A30	Deep-layer_corticothalamic_and_6b	ENSG00000175906	ARL4D	95.42	96.17	0.77	0.0159804
node_pheno17	Cerebral cortex Cx Cingulate gyrus retrosplenial CgGrs A29 A30	Miscellaneous	ENSG00000175906	ARL4D	91.41	96.17	0.51	0.0159804
node_pheno17	Cerebral cortex Cx Rostral gyrus RoG Dorsal division of MFC A32	Miscellaneous	ENSG00000175906	ARL4D	92.56	96.17	0.54	0.0159804
node_pheno17	Cerebral cortex Cx Cingulate gyrus rostral CgGr Ventral division of MFC A24	Miscellaneous	ENSG00000175906	ARL4D	94.73	96.17	0.64	0.0159804
node_pheno17	Cerebral cortex Cx Caudal cingulate gyrus CgGC A23	Miscellaneous	ENSG00000175906	ARL4D	91.88	96.17	0.55	0.0159804
edge_pheno816	Cerebral cortex Cx Cingulate gyrus retrosplenial CgGrs A29 A30	Miscellaneous	ENSG00000174516	PELI3	93.4	96.98	0.58	0.0159924
edge_pheno816	Body of hippocampus HiB Rostral DGC A4	Upper_rhombic_lip	ENSG00000174516	PELI3	95.56	96.98	0.93	0.0159924
edge_pheno816	Head of hippocampus HiH Uncal DG CA4	Upper_rhombic_lip	ENSG00000174516	PELI3	97.35	96.98	0.96	0.0159924
edge_pheno491	Tail of Hippocampus HiT Caudal Hippocampus CA4-DGC	CGE_interneuron	ENSG00000106258	CYP3A5	92.65	97.15	0.56	0.0159964
edge_pheno262	Cerebral cortex Cx Anterior parahippocampal gyrus AG Lateral entorhinal cortex LEC	Deep-layer_intratelencephalic	ENSG00000163499	CRYBA2	93.56	97.11	0.56	0.0160044
edge_pheno262	Cerebral cortex Cx Anterior parahippocampal gyrus AG Lateral entorhinal cortex LEC	Miscellaneous	ENSG00000163499	CRYBA2	92.82	97.11	0.66	0.0160044
edge_pheno262	Head of hippocampus HiH Uncal DG CA4	MGE_interneuron	ENSG00000163499	CRYBA2	98.13	97.11	0.85	0.0160044
edge_pheno262	Cerebral cortex Cx Inferior frontal gyrus IFG Ventrolateral prefrontal cortex A44 A45	Miscellaneous	ENSG00000163499	CRYBA2	96.02	97.11	0.71	0.0160044
edge_pheno262	Cerebral cortex Cx Superior Temporal Gyrus STG	Miscellaneous	ENSG00000163499	CRYBA2	95.86	97.11	0.81	0.0160044
edge_pheno262	Tail of Hippocampus HiT Caudal Hippocampus CA4-DGC	Hippocampal_CA4	ENSG00000163499	CRYBA2	97.83	97.11	0.79	0.0160044
edge_pheno262	Tail of Hippocampus HiT Caudal Hippocampus CA4-DGC	MGE_interneuron	ENSG00000163499	CRYBA2	98.22	97.11	0.87	0.0160044
edge_pheno262	Head of hippocampus HiH Tail of Hippocampus HiT Subicular cortex Sub	Hippocampal_CA1-3	ENSG00000163499	CRYBA2	97.28	97.11	0.85	0.0160044
edge_pheno262	Body of hippocampus HiB Rostral DGC A4	MGE_interneuron	ENSG00000163499	CRYBA2	98.86	97.11	0.87	0.0160044
edge_pheno262	Cerebral cortex Cx Anterior parahippocampal gyrus posterior part APH Medial entorhinal cortex MEC	Deep-layer_intratelencephalic	ENSG00000163499	CRYBA2	90.22	97.11	0.46	0.0160044
edge_pheno262	Cerebral cortex Cx Posterior intermediate orbital gyrus POrG Caudal division of OFCiA13	Miscellaneous	ENSG00000163499	CRYBA2	97.99	97.11	0.84	0.0160044
edge_pheno262	Cerebral cortex Cx Temporal pole TP Temporopolar area A38	Miscellaneous	ENSG00000163499	CRYBA2	94.81	97.11	0.71	0.0160044
edge_pheno262	Cerebral cortex Cx Cingulate gyrus retrosplenial CgGrs A29 A30	Hippocampal_CA1-3	ENSG00000163499	CRYBA2	90.45	97.11	0.62	0.0160044
node_pheno17	Body of hippocampus HiB Rostral DGC A4	Hippocampal_dentate_gyrus	ENSG00000141068	KSR1	91.95	96.16	0.47	0.0160124
edge_pheno1359	Cerebral cortex Cx Perirhinal gyrus PRG A35 A36	Committed_oligodendrocyte_precursor	ENSG00000049089	COL9A2	95.39	96.82	0.88	0.0160164
edge_pheno1359	Cerebral cortex Cx Perirhinal gyrus PRG A35 A36	Oligodendrocyte	ENSG00000049089	COL9A2	93.42	96.82	0.85	0.0160164
edge_pheno1359	Cerebral cortex Cx Perirhinal gyrus PRG A35 A36	Oligodendrocyte_precursor	ENSG00000049089	COL9A2	95.42	96.82	0.85	0.0160164
edge_pheno1359	Cerebral cortex Cx Supraparietal lobule SPL Posterosuperior dorsal parietal cortex A5 A7	Committed_oligodendrocyte_precursor	ENSG00000049089	COL9A2	94.64	96.82	0.88	0.0160164
edge_pheno1359	Cerebral cortex Cx Supraparietal lobule SPL Posterosuperior dorsal parietal cortex A5 A7	Oligodendrocyte	ENSG00000049089	COL9A2	95.89	96.82	0.88	0.0160164
edge_pheno1359	Cerebral cortex Cx Supraparietal lobule SPL Posterosuperior dorsal parietal cortex A5 A7	Oligodendrocyte_precursor	ENSG00000049089	COL9A2	95.95	96.82	0.84	0.0160164
edge_pheno1359	Cerebral cortex Cx Cingulate gyrus retrosplenial CgGrs A29 A30	Oligodendrocyte	ENSG00000049089	COL9A2	94.19	96.82	0.87	0.0160164
edge_pheno1359	Cerebral cortex Cx Cingulate gyrus retrosplenial CgGrs A29 A30	Oligodendrocyte_precursor	ENSG00000049089	COL9A2	97.21	96.82	0.9	0.0160164
edge_pheno1359	Cerebral cortex Cx Cingulate gyrus rostral CgGr Ventral division of MFC A24	Oligodendrocyte	ENSG00000049089	COL9A2	91.85	96.82	0.81	0.0160164
edge_pheno1359	Cerebral cortex Cx Cingulate gyrus rostral CgGr Ventral division of MFC A24	Oligodendrocyte_precursor	ENSG00000049089	COL9A2	96.25	96.82	0.87	0.0160164
edge_pheno1359	Cerebral cortex Cx Transverse temporal gyrus TTG Primary auditory cortex A1C	Committed_oligodendrocyte_precursor	ENSG00000049089	COL9A2	94.83	96.82	0.91	0.0160164
edge_pheno1359	Cerebral cortex Cx Transverse temporal gyrus TTG Primary auditory cortex A1C	Oligodendrocyte	ENSG00000049089	COL9A2	94.74	96.82	0.87	0.0160164
edge_pheno1359	Cerebral cortex Cx Transverse temporal gyrus TTG Primary auditory cortex A1C	Oligodendrocyte_precursor	ENSG00000049089	COL9A2	95.72	96.82	0.85	0.0160164
edge_pheno1359	Cerebral cortex Cx Inferior frontal gyrus IFG Ventrolateral prefrontal cortex A44 A45	Committed_oligodendrocyte_precursor	ENSG00000049089	COL9A2	95.97	96.82	0.89	0.0160164
edge_pheno1359	Cerebral cortex Cx Inferior frontal gyrus IFG Ventrolateral prefrontal cortex A44 A45	Oligodendrocyte	ENSG00000049089	COL9A2	94.45	96.82	0.86	0.0160164
edge_pheno1359	Cerebral cortex Cx Inferior frontal gyrus IFG Ventrolateral prefrontal cortex A44 A45	Oligodendrocyte_precursor	ENSG00000049089	COL9A2	95.48	96.82	0.84	0.0160164
edge_pheno1359	Cerebral cortex Cx Supramarginal gyrus SMG A40	Committed_oligodendrocyte_precursor	ENSG00000049089	COL9A2	90.64	96.82	0.77	0.0160164
edge_pheno1359	Cerebral cortex Cx Supramarginal gyrus SMG A40	Oligodendrocyte	ENSG00000049089	COL9A2	96.58	96.82	0.9	0.0160164
edge_pheno1359	Cerebral cortex Cx Supramarginal gyrus SMG A40	Oligodendrocyte_precursor	ENSG00000049089	COL9A2	97.45	96.82	0.9	0.0160164
edge_pheno1359	Tail of Hippocampus HiT Caudal Hippocampus CA4-DGC	Committed_oligodendrocyte_precursor	ENSG00000049089	COL9A2	95.63	96.82	0.87	0.0160164
edge_pheno1359	Tail of Hippocampus HiT Caudal Hippocampus CA4-DGC	Oligodendrocyte	ENSG00000049089	COL9A2	96.05	96.82	0.84	0.0160164
edge_pheno1359	Tail of Hippocampus HiT Caudal Hippocampus CA4-DGC	Oligodendrocyte_precursor	ENSG00000049089	COL9A2	97.11	96.82	0.88	0.0160164
edge_pheno1359	Cerebral cortex Cx Rostral gyrus RoG Dorsal division of MFC A32	Committed_oligodendrocyte_precursor	ENSG00000049089	COL9A2	91.15	96.82	0.8	0.0160164
edge_pheno1359	Cerebral cortex Cx Rostral gyrus RoG Dorsal division of MFC A32	Oligodendrocyte_precursor	ENSG00000049089	COL9A2	96.95	96.82	0.87	0.0160164
edge_pheno1359	Head of hippocampus HiH Tail of Hippocampus HiT Subicular cortex Sub	Committed_oligodendrocyte_precursor	ENSG00000049089	COL9A2	93.32	96.82	0.77	0.0160164
edge_pheno1359	Head of hippocampus HiH Tail of Hippocampus HiT Subicular cortex Sub	Oligodendrocyte	ENSG00000049089	COL9A2	90.04	96.82	0.79	0.0160164
edge_pheno1359	Head of hippocampus HiH Tail of Hippocampus HiT Subicular cortex Sub	Oligodendrocyte_precursor	ENSG00000049089	COL9A2	95.7	96.82	0.86	0.0160164
edge_pheno1359	Cerebral cortex Cx Temporal pole TP Temporopolar area A38	Committed_oligodendrocyte_precursor	ENSG00000049089	COL9A2	97.13	96.82	0.9	0.0160164
edge_pheno1359	Cerebral cortex Cx Temporal pole TP Temporopolar area A38	Oligodendrocyte	ENSG00000049089	COL9A2	94.08	96.82	0.86	0.0160164
edge_pheno1359	Cerebral cortex Cx Temporal pole TP Temporopolar area A38	Oligodendrocyte_precursor	ENSG00000049089	COL9A2	96.82	96.82	0.88	0.0160164
edge_pheno1359	Cerebral cortex Cx Posterior parahippocampal gyrus PPH TH-TL	Committed_oligodendrocyte_precursor	ENSG00000049089	COL9A2	97.79	96.82	0.9	0.0160164
edge_pheno1359	Cerebral cortex Cx Posterior parahippocampal gyrus PPH TH-TL	Oligodendrocyte	ENSG00000049089	COL9A2	94.67	96.82	0.87	0.0160164
edge_pheno1359	Cerebral cortex Cx Posterior parahippocampal gyrus PPH TH-TL	Oligodendrocyte_precursor	ENSG00000049089	COL9A2	97.34	96.82	0.9	0.0160164
edge_pheno1359	Cerebral cortex Cx Anterior parahippocampal gyrus AG Lateral entorhinal cortex LEC	Committed_oligodendrocyte_precursor	ENSG00000049089	COL9A2	96.34	96.82	0.9	0.0160164
edge_pheno1359	Cerebral cortex Cx Anterior parahippocampal gyrus AG Lateral entorhinal cortex LEC	Oligodendrocyte	ENSG00000049089	COL9A2	94.28	96.82	0.86	0.0160164
edge_pheno1359	Cerebral cortex Cx Anterior parahippocampal gyrus AG Lateral entorhinal cortex LEC	Oligodendrocyte_precursor	ENSG00000049089	COL9A2	96.56	96.82	0.87	0.0160164
edge_pheno1359	Cerebral cortex Cx Subcallosal Gyrus SCG Subgenual subcallosal division of MFC A25	Committed_oligodendrocyte_precursor	ENSG00000049089	COL9A2	97.59	96.82	0.94	0.0160164
edge_pheno1359	Cerebral cortex Cx Subcallosal Gyrus SCG Subgenual subcallosal division of MFC A25	Oligodendrocyte	ENSG00000049089	COL9A2	92.38	96.82	0.84	0.0160164
edge_pheno1359	Cerebral cortex Cx Subcallosal Gyrus SCG Subgenual subcallosal division of MFC A25	Oligodendrocyte_precursor	ENSG00000049089	COL9A2	96.52	96.82	0.88	0.0160164
edge_pheno1359	Head of hippocampus HiH Uncal DG CA4	Committed_oligodendrocyte_precursor	ENSG00000049089	COL9A2	94.37	96.82	0.78	0.0160164
edge_pheno1359	Head of hippocampus HiH Uncal DG CA4	Oligodendrocyte	ENSG00000049089	COL9A2	92.97	96.82	0.8	0.0160164
edge_pheno1359	Head of hippocampus HiH Uncal DG CA4	Oligodendrocyte_precursor	ENSG00000049089	COL9A2	96.39	96.82	0.86	0.0160164
edge_pheno1359	Cerebral cortex Cx Caudal cingulate gyrus CgGC A23	Committed_oligodendrocyte_precursor	ENSG00000049089	COL9A2	96.13	96.82	0.91	0.0160164
edge_pheno1359	Cerebral cortex Cx Caudal cingulate gyrus CgGC A23	Oligodendrocyte	ENSG00000049089	COL9A2	93.49	96.82	0.84	0.0160164
edge_pheno1359	Cerebral cortex Cx Caudal cingulate gyrus CgGC A23	Oligodendrocyte_precursor	ENSG00000049089	COL9A2	90.92	96.82	0.72	0.0160164
edge_pheno1359	Cerebral cortex Cx Posterior intermediate orbital gyrus POrG Caudal division of OFCiA13	Committed_oligodendrocyte_precursor	ENSG00000049089	COL9A2	95.24	96.82	0.89	0.0160164
edge_pheno1359	Cerebral cortex Cx Posterior intermediate orbital gyrus POrG Caudal division of OFCiA13	Oligodendrocyte	ENSG00000049089	COL9A2	94.43	96.82	0.87	0.0160164
edge_pheno1359	Cerebral cortex Cx Posterior intermediate orbital gyrus POrG Caudal division of OFCiA13	Oligodendrocyte_precursor	ENSG00000049089	COL9A2	97.04	96.82	0.88	0.0160164
edge_pheno1359	Cerebral cortex Cx Gyrus rectus ReG Medial orbitofrontal cortex A14	Committed_oligodendrocyte_precursor	ENSG00000049089	COL9A2	91.39	96.82	0.8	0.0160164
edge_pheno1359	Cerebral cortex Cx Gyrus rectus ReG Medial orbitofrontal cortex A14	Oligodendrocyte	ENSG00000049089	COL9A2	93.17	96.82	0.83	0.0160164
edge_pheno1359	Cerebral cortex Cx Gyrus rectus ReG Medial orbitofrontal cortex A14	Oligodendrocyte_precursor	ENSG00000049089	COL9A2	97.55	96.82	0.89	0.0160164
edge_pheno1359	Body of hippocampus HiB Rostral DGC A4	Committed_oligodendrocyte_precursor	ENSG00000049089	COL9A2	96.78	96.82	0.87	0.0160164
edge_pheno1359	Body of hippocampus HiB Rostral DGC A4	Oligodendrocyte	ENSG00000049089	COL9A2	93.75	96.82	0.79	0.0160164
edge_pheno1359	Body of hippocampus HiB Rostral DGC A4	Oligodendrocyte_precursor	ENSG00000049089	COL9A2	97.14	96.82	0.88	0.0160164
edge_pheno1359	Cerebral cortex Cx Anterior parahippocampal gyrus posterior part APH Medial entorhinal cortex MEC	Committed_oligodendrocyte_precursor	ENSG00000049089	COL9A2	92.91	96.82	0.81	0.0160164
edge_pheno1359	Cerebral cortex Cx Anterior parahippocampal gyrus posterior part APH Medial entorhinal cortex MEC	Oligodendrocyte	ENSG00000049089	COL9A2	96.43	96.82	0.9	0.0160164
edge_pheno1359	Cerebral cortex Cx Anterior parahippocampal gyrus posterior part APH Medial entorhinal cortex MEC	Oligodendrocyte_precursor	ENSG00000049089	COL9A2	98.15	96.82	0.92	0.0160164
edge_pheno1359	Cerebral cortex Cx Superior Temporal Gyrus STG	Committed_oligodendrocyte_precursor	ENSG00000049089	COL9A2	95.4	96.82	0.85	0.0160164
edge_pheno1359	Cerebral cortex Cx Superior Temporal Gyrus STG	Oligodendrocyte	ENSG00000049089	COL9A2	94.45	96.82	0.83	0.0160164
edge_pheno1359	Cerebral cortex Cx Superior Temporal Gyrus STG	Oligodendrocyte_precursor	ENSG00000049089	COL9A2	94.82	96.82	0.85	0.0160164
edge_pheno1205	Tail of Hippocampus HiT Caudal Hippocampus CA4-DGC	Hippocampal_CA1-3	ENSG00000154165	GPR15	96.93	97.65	0.76	0.0160204
edge_pheno1205	Tail of Hippocampus HiT Caudal Hippocampus CA4-DGC	Hippocampal_CA4	ENSG00000154165	GPR15	96.43	97.65	0.72	0.0160204
edge_pheno1205	Body of hippocampus HiB Rostral DGC A4	Hippocampal_CA4	ENSG00000154165	GPR15	99.46	97.65	0.92	0.0160204
edge_pheno1205	Head of hippocampus HiH Uncal DG CA4	Hippocampal_CA1-3	ENSG00000154165	GPR15	93.86	97.65	0.72	0.0160204
edge_pheno1205	Head of hippocampus HiH Uncal DG CA4	Hippocampal_CA4	ENSG00000154165	GPR15	90.69	97.65	0.45	0.0160204
edge_pheno262	Tail of Hippocampus HiT Caudal Hippocampus CA4-DGC	Oligodendrocyte_precursor	ENSG00000267534	S1PR2	94.08	97.11	0.79	0.0160285
edge_pheno1359	Cerebral cortex Cx Perirhinal gyrus PRG A35 A36	Deep-layer_corticothalamic_and_6b	ENSG00000139880	CDH24	99.25	96.82	0.93	0.0160325
edge_pheno1359	Cerebral cortex Cx Supraparietal lobule SPL Posterosuperior dorsal parietal cortex A5 A7	Deep-layer_corticothalamic_and_6b	ENSG00000139880	CDH24	99.5	96.82	0.95	0.0160325
edge_pheno1359	Cerebral cortex Cx Cingulate gyrus retrosplenial CgGrs A29 A30	Deep-layer_corticothalamic_and_6b	ENSG00000139880	CDH24	96.05	96.82	0.8	0.0160325
edge_pheno1359	Cerebral cortex Cx Cingulate gyrus rostral CgGr Ventral division of MFC A24	Deep-layer_corticothalamic_and_6b	ENSG00000139880	CDH24	97.68	96.82	0.84	0.0160325
edge_pheno1359	Cerebral cortex Cx Transverse temporal gyrus TTG Primary auditory cortex A1C	Amygdala_excitatory	ENSG00000139880	CDH24	95.77	96.82	0.83	0.0160325
edge_pheno1359	Cerebral cortex Cx Transverse temporal gyrus TTG Primary auditory cortex A1C	Deep-layer_corticothalamic_and_6b	ENSG00000139880	CDH24	96.93	96.82	0.83	0.0160325
edge_pheno1359	Cerebral cortex Cx Inferior frontal gyrus IFG Ventrolateral prefrontal cortex A44 A45	Deep-layer_corticothalamic_and_6b	ENSG00000139880	CDH24	98.82	96.82	0.92	0.0160325
edge_pheno1359	Cerebral cortex Cx Supramarginal gyrus SMG A40	Deep-layer_corticothalamic_and_6b	ENSG00000139880	CDH24	99.16	96.82	0.92	0.0160325
edge_pheno1359	Tail of Hippocampus HiT Caudal Hippocampus CA4-DGC	Astrocyte	ENSG00000139880	CDH24	90.97	96.82	0.76	0.0160325
edge_pheno1359	Cerebral cortex Cx Rostral gyrus RoG Dorsal division of MFC A32	Deep-layer_corticothalamic_and_6b	ENSG00000139880	CDH24	95.54	96.82	0.65	0.0160325
edge_pheno1359	Head of hippocampus HiH Tail of Hippocampus HiT Subicular cortex Sub	Deep-layer_corticothalamic_and_6b	ENSG00000139880	CDH24	95.59	96.82	0.67	0.0160325
edge_pheno1359	Cerebral cortex Cx Temporal pole TP Temporopolar area A38	Deep-layer_corticothalamic_and_6b	ENSG00000139880	CDH24	98.31	96.82	0.89	0.0160325
edge_pheno1359	Cerebral cortex Cx Posterior parahippocampal gyrus PPH TH-TL	Deep-layer_corticothalamic_and_6b	ENSG00000139880	CDH24	95.17	96.82	0.75	0.0160325
edge_pheno1359	Cerebral cortex Cx Anterior parahippocampal gyrus AG Lateral entorhinal cortex LEC	Deep-layer_corticothalamic_and_6b	ENSG00000139880	CDH24	99.34	96.82	0.94	0.0160325
edge_pheno1359	Cerebral cortex Cx Subcallosal Gyrus SCG Subgenual subcallosal division of MFC A25	Deep-layer_corticothalamic_and_6b	ENSG00000139880	CDH24	99.3	96.82	0.95	0.0160325
edge_pheno1359	Head of hippocampus HiH Uncal DG CA4	Astrocyte	ENSG00000139880	CDH24	94.67	96.82	0.83	0.0160325
edge_pheno1359	Cerebral cortex Cx Caudal cingulate gyrus CgGC A23	Deep-layer_corticothalamic_and_6b	ENSG00000139880	CDH24	98.74	96.82	0.92	0.0160325
edge_pheno1359	Cerebral cortex Cx Posterior intermediate orbital gyrus POrG Caudal division of OFCiA13	Deep-layer_corticothalamic_and_6b	ENSG00000139880	CDH24	98.55	96.82	0.91	0.0160325
edge_pheno1359	Cerebral cortex Cx Gyrus rectus ReG Medial orbitofrontal cortex A14	Deep-layer_corticothalamic_and_6b	ENSG00000139880	CDH24	99.12	96.82	0.93	0.0160325
edge_pheno1359	Body of hippocampus HiB Rostral DGC A4	Eccentric_medium_spiny_neuron	ENSG00000139880	CDH24	90.8	96.82	0.85	0.0160325
edge_pheno1359	Cerebral cortex Cx Anterior parahippocampal gyrus posterior part APH Medial entorhinal cortex MEC	Deep-layer_corticothalamic_and_6b	ENSG00000139880	CDH24	98.78	96.82	0.9	0.0160325
edge_pheno1359	Cerebral cortex Cx Superior Temporal Gyrus STG	Deep-layer_corticothalamic_and_6b	ENSG00000139880	CDH24	98.56	96.82	0.88	0.0160325
edge_pheno1205	Cerebral cortex Cx Cingulate gyrus retrosplenial CgGrs A29 A30	Miscellaneous	ENSG00000116977	LGALS8	91.1	97.65	0.51	0.0160325
edge_pheno816	Body of hippocampus HiB Rostral DGC A4	Hippocampal_CA4	ENSG00000110492	MDK	90.71	96.96	0.46	0.0160485
edge_pheno816	Cerebral cortex Cx Anterior parahippocampal gyrus AG Lateral entorhinal cortex LEC	Splatter	ENSG00000110492	MDK	90.27	96.96	0.48	0.0160485
edge_pheno1205	Head of hippocampus HiH Tail of Hippocampus HiT Subicular cortex Sub	Deep-layer_corticothalamic_and_6b	ENSG00000151176	PLBD2	90.21	97.64	0.52	0.0160525
edge_pheno491	Cerebral cortex Cx Supramarginal gyrus SMG A40	LAMP5-LHX6_and_Chandelier	ENSG00000173905	GOLIM4	90.98	97.13	0.55	0.0160565
edge_pheno491	Cerebral cortex Cx Subcallosal Gyrus SCG Subgenual subcallosal division of MFC A25	LAMP5-LHX6_and_Chandelier	ENSG00000173905	GOLIM4	90.83	97.13	0.56	0.0160565
edge_pheno491	Cerebral cortex Cx Cingulate gyrus rostral CgGr Ventral division of MFC A24	LAMP5-LHX6_and_Chandelier	ENSG00000173905	GOLIM4	92.6	97.13	0.62	0.0160565
edge_pheno491	Cerebral cortex Cx Anterior parahippocampal gyrus posterior part APH Medial entorhinal cortex MEC	LAMP5-LHX6_and_Chandelier	ENSG00000173905	GOLIM4	92.19	97.13	0.6	0.0160565
edge_pheno491	Head of hippocampus HiH Tail of Hippocampus HiT Subicular cortex Sub	LAMP5-LHX6_and_Chandelier	ENSG00000173905	GOLIM4	91.67	97.13	0.63	0.0160565
edge_pheno491	Cerebral cortex Cx Anterior parahippocampal gyrus AG Lateral entorhinal cortex LEC	LAMP5-LHX6_and_Chandelier	ENSG00000173905	GOLIM4	92.4	97.13	0.61	0.0160565
edge_pheno491	Cerebral cortex Cx Temporal pole TP Temporopolar area A38	LAMP5-LHX6_and_Chandelier	ENSG00000173905	GOLIM4	92.33	97.13	0.56	0.0160565
edge_pheno491	Cerebral cortex Cx Gyrus rectus ReG Medial orbitofrontal cortex A14	LAMP5-LHX6_and_Chandelier	ENSG00000173905	GOLIM4	92.58	97.13	0.56	0.0160565
node_pheno17	Cerebral cortex Cx Posterior parahippocampal gyrus PPH TH-TL	Microglia	ENSG00000137462	TLR2	98.12	96.15	0.95	0.0160726
node_pheno17	Head of hippocampus HiH Tail of Hippocampus HiT Subicular cortex Sub	Microglia	ENSG00000137462	TLR2	99.3	96.15	0.97	0.0160726
node_pheno17	Cerebral cortex Cx Supraparietal lobule SPL Posterosuperior dorsal parietal cortex A5 A7	Microglia	ENSG00000137462	TLR2	98.53	96.15	0.96	0.0160726
node_pheno17	Head of hippocampus HiH Uncal DG CA4	Microglia	ENSG00000137462	TLR2	98.17	96.15	0.93	0.0160726
node_pheno17	Cerebral cortex Cx Superior Temporal Gyrus STG	Microglia	ENSG00000137462	TLR2	99.39	96.15	0.97	0.0160726
node_pheno17	Cerebral cortex Cx Cingulate gyrus retrosplenial CgGrs A29 A30	Microglia	ENSG00000137462	TLR2	99.33	96.15	0.98	0.0160726
node_pheno17	Cerebral cortex Cx Supramarginal gyrus SMG A40	Microglia	ENSG00000137462	TLR2	99.21	96.15	0.97	0.0160726
node_pheno17	Cerebral cortex Cx Posterior intermediate orbital gyrus POrG Caudal division of OFCiA13	Microglia	ENSG00000137462	TLR2	98.5	96.15	0.96	0.0160726
node_pheno17	Tail of Hippocampus HiT Caudal Hippocampus CA4-DGC	Microglia	ENSG00000137462	TLR2	99.45	96.15	0.97	0.0160726
node_pheno17	Cerebral cortex Cx Temporal pole TP Temporopolar area A38	Microglia	ENSG00000137462	TLR2	98.78	96.15	0.96	0.0160726
node_pheno17	Cerebral cortex Cx Perirhinal gyrus PRG A35 A36	Microglia	ENSG00000137462	TLR2	99.05	96.15	0.97	0.0160726
node_pheno17	Perirhinal cortex area 35 A35 rostral subdivision of area 35 A35r	Microglia	ENSG00000137462	TLR2	97.59	96.15	0.91	0.0160726
node_pheno17	Body of hippocampus HiB Rostral DGC A4	Microglia	ENSG00000137462	TLR2	99.53	96.15	0.97	0.0160726
node_pheno17	Cerebral cortex Cx Anterior parahippocampal gyrus AG Lateral entorhinal cortex LEC	Microglia	ENSG00000137462	TLR2	99.45	96.15	0.97	0.0160726
node_pheno17	Cerebral cortex Cx Transverse temporal gyrus TTG Primary auditory cortex A1C	Microglia	ENSG00000137462	TLR2	99.27	96.15	0.97	0.0160726
node_pheno17	Cerebral cortex Cx Rostral gyrus RoG Dorsal division of MFC A32	Microglia	ENSG00000137462	TLR2	97.29	96.15	0.92	0.0160726
node_pheno17	Cerebral cortex Cx Subcallosal Gyrus SCG Subgenual subcallosal division of MFC A25	Microglia	ENSG00000137462	TLR2	98.68	96.15	0.96	0.0160726
node_pheno17	Cerebral cortex Cx Anterior parahippocampal gyrus posterior part APH Medial entorhinal cortex MEC	Microglia	ENSG00000137462	TLR2	98.19	96.15	0.95	0.0160726
node_pheno17	Cerebral cortex Cx Cingulate gyrus rostral CgGr Ventral division of MFC A24	Microglia	ENSG00000137462	TLR2	99.12	96.15	0.97	0.0160726
node_pheno17	Cerebral cortex Cx Gyrus rectus ReG Medial orbitofrontal cortex A14	Microglia	ENSG00000137462	TLR2	98.8	96.15	0.97	0.0160726
node_pheno17	Cerebral cortex Cx Inferior frontal gyrus IFG Ventrolateral prefrontal cortex A44 A45	Microglia	ENSG00000137462	TLR2	98.08	96.15	0.95	0.0160726
node_pheno17	Cerebral cortex Cx Caudal cingulate gyrus CgGC A23	Microglia	ENSG00000137462	TLR2	99.69	96.15	0.98	0.0160726
edge_pheno1359	Cerebral cortex Cx Perirhinal gyrus PRG A35 A36	Deep-layer_intratelencephalic	ENSG00000138675	FGF5	98.09	96.81	0.85	0.0160807
edge_pheno1359	Cerebral cortex Cx Perirhinal gyrus PRG A35 A36	Miscellaneous	ENSG00000138675	FGF5	92.07	96.81	0.71	0.0160807
edge_pheno1359	Cerebral cortex Cx Perirhinal gyrus PRG A35 A36	Upper-layer_intratelencephalic	ENSG00000138675	FGF5	99.11	96.81	0.86	0.0160807
edge_pheno1359	Cerebral cortex Cx Supraparietal lobule SPL Posterosuperior dorsal parietal cortex A5 A7	Miscellaneous	ENSG00000138675	FGF5	91.66	96.81	0.59	0.0160807
edge_pheno1359	Cerebral cortex Cx Supraparietal lobule SPL Posterosuperior dorsal parietal cortex A5 A7	Upper-layer_intratelencephalic	ENSG00000138675	FGF5	99.18	96.81	0.77	0.0160807
edge_pheno1359	Cerebral cortex Cx Cingulate gyrus retrosplenial CgGrs A29 A30	Hippocampal_CA4	ENSG00000138675	FGF5	97.29	96.81	0.86	0.0160807
edge_pheno1359	Cerebral cortex Cx Cingulate gyrus retrosplenial CgGrs A29 A30	Miscellaneous	ENSG00000138675	FGF5	98.97	96.81	0.9	0.0160807
edge_pheno1359	Cerebral cortex Cx Cingulate gyrus retrosplenial CgGrs A29 A30	Upper-layer_intratelencephalic	ENSG00000138675	FGF5	95.79	96.81	0.64	0.0160807
edge_pheno1359	Cerebral cortex Cx Cingulate gyrus rostral CgGr Ventral division of MFC A24	Deep-layer_intratelencephalic	ENSG00000138675	FGF5	94.43	96.81	0.6	0.0160807
edge_pheno1359	Cerebral cortex Cx Cingulate gyrus rostral CgGr Ventral division of MFC A24	Miscellaneous	ENSG00000138675	FGF5	99.76	96.81	0.97	0.0160807
edge_pheno1359	Cerebral cortex Cx Cingulate gyrus rostral CgGr Ventral division of MFC A24	Upper-layer_intratelencephalic	ENSG00000138675	FGF5	98.69	96.81	0.81	0.0160807
edge_pheno1359	Cerebral cortex Cx Transverse temporal gyrus TTG Primary auditory cortex A1C	Deep-layer_intratelencephalic	ENSG00000138675	FGF5	91.54	96.81	0.48	0.0160807
edge_pheno1359	Cerebral cortex Cx Transverse temporal gyrus TTG Primary auditory cortex A1C	Miscellaneous	ENSG00000138675	FGF5	92.41	96.81	0.69	0.0160807
edge_pheno1359	Cerebral cortex Cx Transverse temporal gyrus TTG Primary auditory cortex A1C	Upper-layer_intratelencephalic	ENSG00000138675	FGF5	99.31	96.81	0.78	0.0160807
edge_pheno1359	Cerebral cortex Cx Inferior frontal gyrus IFG Ventrolateral prefrontal cortex A44 A45	Deep-layer_intratelencephalic	ENSG00000138675	FGF5	93.57	96.81	0.55	0.0160807
edge_pheno1359	Cerebral cortex Cx Inferior frontal gyrus IFG Ventrolateral prefrontal cortex A44 A45	Miscellaneous	ENSG00000138675	FGF5	98.99	96.81	0.91	0.0160807
edge_pheno1359	Cerebral cortex Cx Inferior frontal gyrus IFG Ventrolateral prefrontal cortex A44 A45	Upper-layer_intratelencephalic	ENSG00000138675	FGF5	98.95	96.81	0.74	0.0160807
edge_pheno1359	Cerebral cortex Cx Supramarginal gyrus SMG A40	Deep-layer_intratelencephalic	ENSG00000138675	FGF5	95.37	96.81	0.61	0.0160807
edge_pheno1359	Cerebral cortex Cx Supramarginal gyrus SMG A40	Miscellaneous	ENSG00000138675	FGF5	94.58	96.81	0.72	0.0160807
edge_pheno1359	Cerebral cortex Cx Supramarginal gyrus SMG A40	Upper-layer_intratelencephalic	ENSG00000138675	FGF5	99.17	96.81	0.76	0.0160807
edge_pheno1359	Tail of Hippocampus HiT Caudal Hippocampus CA4-DGC	Hippocampal_CA4	ENSG00000138675	FGF5	99.85	96.81	0.97	0.0160807
edge_pheno1359	Cerebral cortex Cx Rostral gyrus RoG Dorsal division of MFC A32	Deep-layer_intratelencephalic	ENSG00000138675	FGF5	91.28	96.81	0.46	0.0160807
edge_pheno1359	Cerebral cortex Cx Rostral gyrus RoG Dorsal division of MFC A32	Miscellaneous	ENSG00000138675	FGF5	99.54	96.81	0.9	0.0160807
edge_pheno1359	Cerebral cortex Cx Rostral gyrus RoG Dorsal division of MFC A32	Upper-layer_intratelencephalic	ENSG00000138675	FGF5	98.37	96.81	0.74	0.0160807
edge_pheno1359	Head of hippocampus HiH Tail of Hippocampus HiT Subicular cortex Sub	Amygdala_excitatory	ENSG00000138675	FGF5	99.62	96.81	0.94	0.0160807
edge_pheno1359	Head of hippocampus HiH Tail of Hippocampus HiT Subicular cortex Sub	Miscellaneous	ENSG00000138675	FGF5	99.54	96.81	0.95	0.0160807
edge_pheno1359	Head of hippocampus HiH Tail of Hippocampus HiT Subicular cortex Sub	Upper-layer_intratelencephalic	ENSG00000138675	FGF5	95.26	96.81	0.78	0.0160807
edge_pheno1359	Cerebral cortex Cx Temporal pole TP Temporopolar area A38	Deep-layer_intratelencephalic	ENSG00000138675	FGF5	96.23	96.81	0.66	0.0160807
edge_pheno1359	Cerebral cortex Cx Temporal pole TP Temporopolar area A38	Miscellaneous	ENSG00000138675	FGF5	99.21	96.81	0.93	0.0160807
edge_pheno1359	Cerebral cortex Cx Temporal pole TP Temporopolar area A38	Upper-layer_intratelencephalic	ENSG00000138675	FGF5	92.56	96.81	0.6	0.0160807
edge_pheno1359	Cerebral cortex Cx Posterior parahippocampal gyrus PPH TH-TL	Miscellaneous	ENSG00000138675	FGF5	95.48	96.81	0.69	0.0160807
edge_pheno1359	Cerebral cortex Cx Posterior parahippocampal gyrus PPH TH-TL	Upper-layer_intratelencephalic	ENSG00000138675	FGF5	92.82	96.81	0.59	0.0160807
edge_pheno1359	Cerebral cortex Cx Posterior parahippocampal gyrus PPH TH-TL	Upper_rhombic_lip	ENSG00000138675	FGF5	95.69	96.81	0.91	0.0160807
edge_pheno1359	Cerebral cortex Cx Anterior parahippocampal gyrus AG Lateral entorhinal cortex LEC	Deep-layer_intratelencephalic	ENSG00000138675	FGF5	98.01	96.81	0.79	0.0160807
edge_pheno1359	Cerebral cortex Cx Anterior parahippocampal gyrus AG Lateral entorhinal cortex LEC	Miscellaneous	ENSG00000138675	FGF5	99.97	96.81	0.99	0.0160807
edge_pheno1359	Cerebral cortex Cx Subcallosal Gyrus SCG Subgenual subcallosal division of MFC A25	Deep-layer_intratelencephalic	ENSG00000138675	FGF5	94.71	96.81	0.59	0.0160807
edge_pheno1359	Cerebral cortex Cx Subcallosal Gyrus SCG Subgenual subcallosal division of MFC A25	Miscellaneous	ENSG00000138675	FGF5	99.91	96.81	0.98	0.0160807
edge_pheno1359	Cerebral cortex Cx Subcallosal Gyrus SCG Subgenual subcallosal division of MFC A25	Upper-layer_intratelencephalic	ENSG00000138675	FGF5	97.95	96.81	0.73	0.0160807
edge_pheno1359	Head of hippocampus HiH Uncal DG CA4	Hippocampal_CA4	ENSG00000138675	FGF5	99.99	96.81	0.98	0.0160807
edge_pheno1359	Cerebral cortex Cx Caudal cingulate gyrus CgGC A23	Deep-layer_intratelencephalic	ENSG00000138675	FGF5	93.64	96.81	0.54	0.0160807
edge_pheno1359	Cerebral cortex Cx Caudal cingulate gyrus CgGC A23	Miscellaneous	ENSG00000138675	FGF5	96.68	96.81	0.72	0.0160807
edge_pheno1359	Cerebral cortex Cx Caudal cingulate gyrus CgGC A23	Upper-layer_intratelencephalic	ENSG00000138675	FGF5	99.1	96.81	0.78	0.0160807
edge_pheno1359	Cerebral cortex Cx Posterior intermediate orbital gyrus POrG Caudal division of OFCiA13	Deep-layer_intratelencephalic	ENSG00000138675	FGF5	93.66	96.81	0.55	0.0160807
edge_pheno1359	Cerebral cortex Cx Posterior intermediate orbital gyrus POrG Caudal division of OFCiA13	Miscellaneous	ENSG00000138675	FGF5	98.89	96.81	0.89	0.0160807
edge_pheno1359	Cerebral cortex Cx Posterior intermediate orbital gyrus POrG Caudal division of OFCiA13	Upper-layer_intratelencephalic	ENSG00000138675	FGF5	96.92	96.81	0.7	0.0160807
edge_pheno1359	Cerebral cortex Cx Gyrus rectus ReG Medial orbitofrontal cortex A14	Deep-layer_intratelencephalic	ENSG00000138675	FGF5	91.82	96.81	0.47	0.0160807
edge_pheno1359	Cerebral cortex Cx Gyrus rectus ReG Medial orbitofrontal cortex A14	Miscellaneous	ENSG00000138675	FGF5	92.99	96.81	0.45	0.0160807
edge_pheno1359	Cerebral cortex Cx Gyrus rectus ReG Medial orbitofrontal cortex A14	Upper-layer_intratelencephalic	ENSG00000138675	FGF5	99.16	96.81	0.79	0.0160807
edge_pheno1359	Body of hippocampus HiB Rostral DGC A4	Hippocampal_CA4	ENSG00000138675	FGF5	99.96	96.81	0.98	0.0160807
edge_pheno1359	Body of hippocampus HiB Rostral DGC A4	Thalamic_excitatory	ENSG00000138675	FGF5	96.79	96.81	0.74	0.0160807
edge_pheno1359	Cerebral cortex Cx Anterior parahippocampal gyrus posterior part APH Medial entorhinal cortex MEC	Amygdala_excitatory	ENSG00000138675	FGF5	98.84	96.81	0.79	0.0160807
edge_pheno1359	Cerebral cortex Cx Anterior parahippocampal gyrus posterior part APH Medial entorhinal cortex MEC	Miscellaneous	ENSG00000138675	FGF5	99.44	96.81	0.95	0.0160807
edge_pheno1359	Cerebral cortex Cx Superior Temporal Gyrus STG	Deep-layer_intratelencephalic	ENSG00000138675	FGF5	97.21	96.81	0.74	0.0160807
edge_pheno1359	Cerebral cortex Cx Superior Temporal Gyrus STG	Upper-layer_intratelencephalic	ENSG00000138675	FGF5	99.5	96.81	0.9	0.0160807
edge_pheno262	Cerebral cortex Cx Cingulate gyrus rostral CgGr Ventral division of MFC A24	Miscellaneous	ENSG00000144771	LRTM1	93.61	97.09	0.6	0.0161008
edge_pheno262	Cerebral cortex Cx Transverse temporal gyrus TTG Primary auditory cortex A1C	Deep-layer_corticothalamic_and_6b	ENSG00000144771	LRTM1	92.18	97.09	0.65	0.0161008
edge_pheno262	Cerebral cortex Cx Inferior frontal gyrus IFG Ventrolateral prefrontal cortex A44 A45	Deep-layer_corticothalamic_and_6b	ENSG00000144771	LRTM1	91.35	97.09	0.6	0.0161008
edge_pheno262	Tail of Hippocampus HiT Caudal Hippocampus CA4-DGC	Hippocampal_CA4	ENSG00000144771	LRTM1	97.5	97.09	0.77	0.0161008
edge_pheno262	Cerebral cortex Cx Rostral gyrus RoG Dorsal division of MFC A32	Upper-layer_intratelencephalic	ENSG00000144771	LRTM1	95.6	97.09	0.64	0.0161008
edge_pheno262	Head of hippocampus HiH Tail of Hippocampus HiT Subicular cortex Sub	Deep-layer_corticothalamic_and_6b	ENSG00000144771	LRTM1	92.68	97.09	0.58	0.0161008
edge_pheno262	Head of hippocampus HiH Tail of Hippocampus HiT Subicular cortex Sub	Hippocampal_CA1-3	ENSG00000144771	LRTM1	90.43	97.09	0.64	0.0161008
edge_pheno262	Cerebral cortex Cx Caudal cingulate gyrus CgGC A23	Deep-layer_corticothalamic_and_6b	ENSG00000144771	LRTM1	96.11	97.09	0.8	0.0161008
edge_pheno262	Body of hippocampus HiB Rostral DGC A4	Hippocampal_CA4	ENSG00000144771	LRTM1	91.85	97.09	0.48	0.0161008
edge_pheno262	Cerebral cortex Cx Posterior parahippocampal gyrus PPH TH-TL	Deep-layer_corticothalamic_and_6b	ENSG00000144771	LRTM1	96.21	97.09	0.8	0.0161008
edge_pheno262	Cerebral cortex Cx Posterior parahippocampal gyrus PPH TH-TL	Upper-layer_intratelencephalic	ENSG00000144771	LRTM1	92.1	97.09	0.57	0.0161008
edge_pheno262	Cerebral cortex Cx Cingulate gyrus retrosplenial CgGrs A29 A30	Upper-layer_intratelencephalic	ENSG00000144771	LRTM1	92.85	97.09	0.54	0.0161008
edge_pheno816	Cerebral cortex Cx Cingulate gyrus retrosplenial CgGrs A29 A30	LAMP5-LHX6_and_Chandelier	ENSG00000144847	IGSF11	90.74	96.95	0.62	0.0161088
node_pheno17	Perirhinal cortex area 35 A35 rostral subdivision of area 35 A35r	Oligodendrocyte	ENSG00000140600	SH3GL3	95.4	96.15	0.79	0.0161088
edge_pheno1142	Head of hippocampus HiH Uncal DG CA4	Microglia	ENSG00000139572	GPR84	94.77	96.58	0.87	0.0161088
edge_pheno816	Cerebral cortex Cx Temporal pole TP Temporopolar area A38	LAMP5-LHX6_and_Chandelier	ENSG00000144847	IGSF11	91.34	96.95	0.52	0.0161088
edge_pheno262	Cerebral cortex Cx Gyrus rectus ReG Medial orbitofrontal cortex A14	MGE_interneuron	ENSG00000264364	DYNLL2	90.46	97.08	0.56	0.0161128
edge_pheno593	Cerebral cortex Cx Anterior parahippocampal gyrus posterior part APH Medial entorhinal cortex MEC	Splatter	ENSG00000174004	NRROS	95.64	97.01	0.67	0.016129
edge_pheno593	Cerebral cortex Cx Anterior parahippocampal gyrus posterior part APH Medial entorhinal cortex MEC	Upper-layer_intratelencephalic	ENSG00000174004	NRROS	95.55	97.01	0.7	0.016129
edge_pheno593	Cerebral cortex Cx Caudal cingulate gyrus CgGC A23	Microglia	ENSG00000174004	NRROS	90.75	97.01	0.8	0.016129
node_pheno17	Cerebral cortex Cx Posterior parahippocampal gyrus PPH TH-TL	Deep-layer_near-projecting	ENSG00000083857	FAT1	90.68	96.14	0.57	0.016133
node_pheno17	Cerebral cortex Cx Posterior parahippocampal gyrus PPH TH-TL	LAMP5-LHX6_and_Chandelier	ENSG00000083857	FAT1	92.07	96.14	0.58	0.016133
node_pheno17	Head of hippocampus HiH Tail of Hippocampus HiT Subicular cortex Sub	Astrocyte	ENSG00000083857	FAT1	91.61	96.14	0.79	0.016133
node_pheno17	Head of hippocampus HiH Tail of Hippocampus HiT Subicular cortex Sub	LAMP5-LHX6_and_Chandelier	ENSG00000083857	FAT1	91.03	96.14	0.61	0.016133
edge_pheno1698	Tail of Hippocampus HiT Caudal Hippocampus CA4-DGC	Ependymal	ENSG00000163040	CCDC74A	90.6	94.82	0.76	0.016133
node_pheno17	Head of hippocampus HiH Uncal DG CA4	LAMP5-LHX6_and_Chandelier	ENSG00000083857	FAT1	90	96.14	0.52	0.016133
node_pheno17	Cerebral cortex Cx Cingulate gyrus retrosplenial CgGrs A29 A30	CGE_interneuron	ENSG00000083857	FAT1	95.61	96.14	0.78	0.016133
node_pheno17	Cerebral cortex Cx Cingulate gyrus retrosplenial CgGrs A29 A30	LAMP5-LHX6_and_Chandelier	ENSG00000083857	FAT1	91.39	96.14	0.65	0.016133
node_pheno17	Cerebral cortex Cx Supramarginal gyrus SMG A40	LAMP5-LHX6_and_Chandelier	ENSG00000083857	FAT1	91.87	96.14	0.59	0.016133
node_pheno17	Cerebral cortex Cx Posterior intermediate orbital gyrus POrG Caudal division of OFCiA13	LAMP5-LHX6_and_Chandelier	ENSG00000083857	FAT1	93.2	96.14	0.65	0.016133
node_pheno17	Tail of Hippocampus HiT Caudal Hippocampus CA4-DGC	CGE_interneuron	ENSG00000083857	FAT1	91.34	96.14	0.51	0.016133
node_pheno17	Tail of Hippocampus HiT Caudal Hippocampus CA4-DGC	LAMP5-LHX6_and_Chandelier	ENSG00000083857	FAT1	92.79	96.14	0.59	0.016133
node_pheno17	Cerebral cortex Cx Temporal pole TP Temporopolar area A38	Deep-layer_near-projecting	ENSG00000083857	FAT1	90.89	96.14	0.6	0.016133
node_pheno17	Cerebral cortex Cx Temporal pole TP Temporopolar area A38	LAMP5-LHX6_and_Chandelier	ENSG00000083857	FAT1	93.31	96.14	0.6	0.016133
node_pheno17	Perirhinal cortex area 35 A35 rostral subdivision of area 35 A35r	Astrocyte	ENSG00000083857	FAT1	97.05	96.14	0.81	0.016133
node_pheno17	Body of hippocampus HiB Rostral DGC A4	Choroid_plexus	ENSG00000083857	FAT1	90.47	96.14	0.75	0.016133
node_pheno17	Cerebral cortex Cx Transverse temporal gyrus TTG Primary auditory cortex A1C	Deep-layer_near-projecting	ENSG00000083857	FAT1	93.82	96.14	0.72	0.016133
node_pheno17	Cerebral cortex Cx Rostral gyrus RoG Dorsal division of MFC A32	Deep-layer_near-projecting	ENSG00000083857	FAT1	90.52	96.14	0.56	0.016133
node_pheno17	Cerebral cortex Cx Subcallosal Gyrus SCG Subgenual subcallosal division of MFC A25	Deep-layer_near-projecting	ENSG00000083857	FAT1	90.7	96.14	0.61	0.016133
node_pheno17	Cerebral cortex Cx Subcallosal Gyrus SCG Subgenual subcallosal division of MFC A25	LAMP5-LHX6_and_Chandelier	ENSG00000083857	FAT1	91.97	96.14	0.6	0.016133
node_pheno17	Cerebral cortex Cx Anterior parahippocampal gyrus posterior part APH Medial entorhinal cortex MEC	LAMP5-LHX6_and_Chandelier	ENSG00000083857	FAT1	94.06	96.14	0.68	0.016133
node_pheno17	Cerebral cortex Cx Cingulate gyrus rostral CgGr Ventral division of MFC A24	Deep-layer_near-projecting	ENSG00000083857	FAT1	90.25	96.14	0.59	0.016133
node_pheno17	Cerebral cortex Cx Cingulate gyrus rostral CgGr Ventral division of MFC A24	LAMP5-LHX6_and_Chandelier	ENSG00000083857	FAT1	92	96.14	0.59	0.016133
edge_pheno1698	Cerebral cortex Cx Perirhinal gyrus PRG A35 A36	Amygdala_excitatory	ENSG00000163040	CCDC74A	93.33	94.82	0.6	0.016133
edge_pheno1698	Cerebral cortex Cx Perirhinal gyrus PRG A35 A36	Eccentric_medium_spiny_neuron	ENSG00000163040	CCDC74A	90.54	94.82	0.62	0.016133
edge_pheno1698	Cerebral cortex Cx Superior Temporal Gyrus STG	Choroid_plexus	ENSG00000163040	CCDC74A	91.57	94.82	0.86	0.016133
node_pheno17	Cerebral cortex Cx Gyrus rectus ReG Medial orbitofrontal cortex A14	LAMP5-LHX6_and_Chandelier	ENSG00000083857	FAT1	93.36	96.14	0.59	0.016133
edge_pheno253	Cerebral cortex Cx Subcallosal Gyrus SCG Subgenual subcallosal division of MFC A25	Deep-layer_intratelencephalic	ENSG00000169271	HSPB3	94.45	97.3	0.58	0.016137
edge_pheno253	Cerebral cortex Cx Subcallosal Gyrus SCG Subgenual subcallosal division of MFC A25	Upper-layer_intratelencephalic	ENSG00000169271	HSPB3	95.69	97.3	0.67	0.016137
edge_pheno253	Cerebral cortex Cx Perirhinal gyrus PRG A35 A36	Deep-layer_intratelencephalic	ENSG00000169271	HSPB3	91.44	97.3	0.56	0.016137
edge_pheno253	Cerebral cortex Cx Perirhinal gyrus PRG A35 A36	Upper-layer_intratelencephalic	ENSG00000169271	HSPB3	91.19	97.3	0.58	0.016137
edge_pheno253	Tail of Hippocampus HiT Caudal Hippocampus CA4-DGC	CGE_interneuron	ENSG00000169271	HSPB3	95.1	97.3	0.67	0.016137
edge_pheno253	Tail of Hippocampus HiT Caudal Hippocampus CA4-DGC	MGE_interneuron	ENSG00000169271	HSPB3	98.26	97.3	0.87	0.016137
edge_pheno253	Tail of Hippocampus HiT Caudal Hippocampus CA4-DGC	Upper-layer_intratelencephalic	ENSG00000169271	HSPB3	92.63	97.3	0.73	0.016137
edge_pheno253	Cerebral cortex Cx Caudal cingulate gyrus CgGC A23	Upper-layer_intratelencephalic	ENSG00000169271	HSPB3	91.34	97.3	0.53	0.016137
edge_pheno253	Cerebral cortex Cx Cingulate gyrus retrosplenial CgGrs A29 A30	Upper-layer_intratelencephalic	ENSG00000169271	HSPB3	95.23	97.3	0.62	0.016137
edge_pheno253	Cerebral cortex Cx Anterior parahippocampal gyrus posterior part APH Medial entorhinal cortex MEC	Deep-layer_intratelencephalic	ENSG00000169271	HSPB3	91.28	97.3	0.49	0.016137
edge_pheno253	Head of hippocampus HiH Uncal DG CA4	CGE_interneuron	ENSG00000169271	HSPB3	96.27	97.3	0.76	0.016137
edge_pheno253	Head of hippocampus HiH Uncal DG CA4	MGE_interneuron	ENSG00000169271	HSPB3	99.08	97.3	0.91	0.016137
edge_pheno253	Cerebral cortex Cx Transverse temporal gyrus TTG Primary auditory cortex A1C	Upper-layer_intratelencephalic	ENSG00000169271	HSPB3	93.62	97.3	0.58	0.016137
edge_pheno253	Cerebral cortex Cx Inferior frontal gyrus IFG Ventrolateral prefrontal cortex A44 A45	Upper-layer_intratelencephalic	ENSG00000169271	HSPB3	93.8	97.3	0.6	0.016137
edge_pheno253	Cerebral cortex Cx Cingulate gyrus rostral CgGr Ventral division of MFC A24	Deep-layer_intratelencephalic	ENSG00000169271	HSPB3	95.44	97.3	0.63	0.016137
edge_pheno253	Cerebral cortex Cx Cingulate gyrus rostral CgGr Ventral division of MFC A24	Upper-layer_intratelencephalic	ENSG00000169271	HSPB3	98.15	97.3	0.77	0.016137
edge_pheno253	Head of hippocampus HiH Tail of Hippocampus HiT Subicular cortex Sub	MGE_interneuron	ENSG00000169271	HSPB3	98.8	97.3	0.91	0.016137
edge_pheno253	Head of hippocampus HiH Tail of Hippocampus HiT Subicular cortex Sub	Upper-layer_intratelencephalic	ENSG00000169271	HSPB3	95.46	97.3	0.78	0.016137
edge_pheno253	Cerebral cortex Cx Temporal pole TP Temporopolar area A38	Amygdala_excitatory	ENSG00000169271	HSPB3	92.49	97.3	0.68	0.016137
edge_pheno253	Cerebral cortex Cx Anterior parahippocampal gyrus AG Lateral entorhinal cortex LEC	Miscellaneous	ENSG00000169271	HSPB3	96.9	97.3	0.83	0.016137
edge_pheno253	Cerebral cortex Cx Anterior parahippocampal gyrus AG Lateral entorhinal cortex LEC	Upper-layer_intratelencephalic	ENSG00000169271	HSPB3	96.29	97.3	0.78	0.016137
edge_pheno253	Perirhinal cortex area 35 A35 rostral subdivision of area 35 A35r	Committed_oligodendrocyte_precursor	ENSG00000169271	HSPB3	99.17	97.3	0.93	0.016137
edge_pheno253	Cerebral cortex Cx Posterior intermediate orbital gyrus POrG Caudal division of OFCiA13	Upper-layer_intratelencephalic	ENSG00000169271	HSPB3	91.22	97.3	0.55	0.016137
edge_pheno253	Body of hippocampus HiB Rostral DGC A4	Amygdala_excitatory	ENSG00000169271	HSPB3	98.25	97.3	0.97	0.016137
edge_pheno253	Body of hippocampus HiB Rostral DGC A4	CGE_interneuron	ENSG00000169271	HSPB3	95.54	97.3	0.65	0.016137
edge_pheno253	Body of hippocampus HiB Rostral DGC A4	MGE_interneuron	ENSG00000169271	HSPB3	95.74	97.3	0.68	0.016137
edge_pheno253	Cerebral cortex Cx Superior Temporal Gyrus STG	Deep-layer_intratelencephalic	ENSG00000169271	HSPB3	97.34	97.3	0.75	0.016137
edge_pheno253	Cerebral cortex Cx Superior Temporal Gyrus STG	MGE_interneuron	ENSG00000169271	HSPB3	90.9	97.3	0.55	0.016137
edge_pheno253	Cerebral cortex Cx Superior Temporal Gyrus STG	Upper-layer_intratelencephalic	ENSG00000169271	HSPB3	91.66	97.3	0.52	0.016137
edge_pheno253	Cerebral cortex Cx Gyrus rectus ReG Medial orbitofrontal cortex A14	Upper-layer_intratelencephalic	ENSG00000169271	HSPB3	93.27	97.3	0.6	0.016137
edge_pheno1142	Cerebral cortex Cx Subcallosal Gyrus SCG Subgenual subcallosal division of MFC A25	Deep-layer_corticothalamic_and_6b	ENSG00000137473	TTC29	97.73	96.57	0.85	0.0161411
edge_pheno1142	Cerebral cortex Cx Subcallosal Gyrus SCG Subgenual subcallosal division of MFC A25	Hippocampal_CA1-3	ENSG00000137473	TTC29	92.74	96.57	0.8	0.0161411
edge_pheno1142	Tail of Hippocampus HiT Caudal Hippocampus CA4-DGC	Ependymal	ENSG00000137473	TTC29	98.8	96.57	0.96	0.0161411
edge_pheno1142	Cerebral cortex Cx Perirhinal gyrus PRG A35 A36	Deep-layer_corticothalamic_and_6b	ENSG00000137473	TTC29	90.01	96.57	0.53	0.0161411
edge_pheno1142	Cerebral cortex Cx Perirhinal gyrus PRG A35 A36	MGE_interneuron	ENSG00000137473	TTC29	95.54	96.57	0.77	0.0161411
edge_pheno1142	Cerebral cortex Cx Cingulate gyrus retrosplenial CgGrs A29 A30	Splatter	ENSG00000137473	TTC29	97.98	96.57	0.86	0.0161411
edge_pheno1142	Head of hippocampus HiH Tail of Hippocampus HiT Subicular cortex Sub	Deep-layer_corticothalamic_and_6b	ENSG00000137473	TTC29	92.72	96.57	0.58	0.0161411
edge_pheno1142	Head of hippocampus HiH Tail of Hippocampus HiT Subicular cortex Sub	Ependymal	ENSG00000137473	TTC29	95.97	96.57	0.89	0.0161411
edge_pheno1142	Cerebral cortex Cx Gyrus rectus ReG Medial orbitofrontal cortex A14	Deep-layer_corticothalamic_and_6b	ENSG00000137473	TTC29	90.52	96.57	0.56	0.0161411
edge_pheno1142	Cerebral cortex Cx Gyrus rectus ReG Medial orbitofrontal cortex A14	Splatter	ENSG00000137473	TTC29	91.77	96.57	0.62	0.0161411
edge_pheno1142	Cerebral cortex Cx Temporal pole TP Temporopolar area A38	Deep-layer_corticothalamic_and_6b	ENSG00000137473	TTC29	95.98	96.57	0.79	0.0161411
edge_pheno1142	Cerebral cortex Cx Temporal pole TP Temporopolar area A38	Splatter	ENSG00000137473	TTC29	96.71	96.57	0.76	0.0161411
edge_pheno1142	Cerebral cortex Cx Rostral gyrus RoG Dorsal division of MFC A32	Deep-layer_corticothalamic_and_6b	ENSG00000137473	TTC29	95.75	96.57	0.66	0.0161411
edge_pheno1142	Cerebral cortex Cx Rostral gyrus RoG Dorsal division of MFC A32	Splatter	ENSG00000137473	TTC29	95.61	96.57	0.84	0.0161411
edge_pheno1142	Cerebral cortex Cx Anterior parahippocampal gyrus AG Lateral entorhinal cortex LEC	Deep-layer_corticothalamic_and_6b	ENSG00000137473	TTC29	99.24	96.57	0.94	0.0161411
edge_pheno1142	Cerebral cortex Cx Anterior parahippocampal gyrus AG Lateral entorhinal cortex LEC	Splatter	ENSG00000137473	TTC29	95.9	96.57	0.7	0.0161411
edge_pheno1142	Cerebral cortex Cx Superior Temporal Gyrus STG	Choroid_plexus	ENSG00000137473	TTC29	91.92	96.57	0.87	0.0161411
edge_pheno1142	Cerebral cortex Cx Inferior frontal gyrus IFG Ventrolateral prefrontal cortex A44 A45	Deep-layer_corticothalamic_and_6b	ENSG00000137473	TTC29	98.31	96.57	0.9	0.0161411
edge_pheno1142	Cerebral cortex Cx Inferior frontal gyrus IFG Ventrolateral prefrontal cortex A44 A45	Splatter	ENSG00000137473	TTC29	90.43	96.57	0.59	0.0161411
edge_pheno1142	Cerebral cortex Cx Transverse temporal gyrus TTG Primary auditory cortex A1C	Upper-layer_intratelencephalic	ENSG00000137473	TTC29	93.12	96.57	0.57	0.0161411
edge_pheno1142	Head of hippocampus HiH Uncal DG CA4	Ependymal	ENSG00000137473	TTC29	99.34	96.57	0.97	0.0161411
edge_pheno1142	Cerebral cortex Cx Anterior parahippocampal gyrus posterior part APH Medial entorhinal cortex MEC	Amygdala_excitatory	ENSG00000137473	TTC29	91.84	96.57	0.53	0.0161411
edge_pheno1142	Cerebral cortex Cx Anterior parahippocampal gyrus posterior part APH Medial entorhinal cortex MEC	Deep-layer_corticothalamic_and_6b	ENSG00000137473	TTC29	99.41	96.57	0.94	0.0161411
edge_pheno1142	Cerebral cortex Cx Posterior intermediate orbital gyrus POrG Caudal division of OFCiA13	Deep-layer_corticothalamic_and_6b	ENSG00000137473	TTC29	91.84	96.57	0.65	0.0161411
edge_pheno1142	Cerebral cortex Cx Posterior intermediate orbital gyrus POrG Caudal division of OFCiA13	Eccentric_medium_spiny_neuron	ENSG00000137473	TTC29	90.41	96.57	0.7	0.0161411
edge_pheno1142	Cerebral cortex Cx Posterior intermediate orbital gyrus POrG Caudal division of OFCiA13	Splatter	ENSG00000137473	TTC29	90.69	96.57	0.66	0.0161411
edge_pheno1142	Cerebral cortex Cx Posterior parahippocampal gyrus PPH TH-TL	Deep-layer_corticothalamic_and_6b	ENSG00000137473	TTC29	90.8	96.57	0.58	0.0161411
edge_pheno1142	Cerebral cortex Cx Posterior parahippocampal gyrus PPH TH-TL	Splatter	ENSG00000137473	TTC29	92.54	96.57	0.68	0.0161411
edge_pheno1142	Cerebral cortex Cx Cingulate gyrus rostral CgGr Ventral division of MFC A24	Deep-layer_corticothalamic_and_6b	ENSG00000137473	TTC29	91.01	96.57	0.59	0.0161411
edge_pheno1142	Cerebral cortex Cx Supramarginal gyrus SMG A40	Deep-layer_corticothalamic_and_6b	ENSG00000137473	TTC29	91.53	96.57	0.57	0.0161411
edge_pheno1142	Cerebral cortex Cx Caudal cingulate gyrus CgGC A23	Deep-layer_corticothalamic_and_6b	ENSG00000137473	TTC29	97.24	96.57	0.84	0.0161411
edge_pheno1142	Cerebral cortex Cx Caudal cingulate gyrus CgGC A23	Splatter	ENSG00000137473	TTC29	94.53	96.57	0.8	0.0161411
edge_pheno1142	Body of hippocampus HiB Rostral DGC A4	Ependymal	ENSG00000137473	TTC29	99.38	96.57	0.96	0.0161411
edge_pheno816	Cerebral cortex Cx Supramarginal gyrus SMG A40	Splatter	ENSG00000158402	CDC25C	90.42	96.94	0.64	0.0161532
edge_pheno1205	Cerebral cortex Cx Gyrus rectus ReG Medial orbitofrontal cortex A14	Astrocyte	ENSG00000135094	SDS	97.52	97.62	0.91	0.0161814
edge_pheno1205	Cerebral cortex Cx Perirhinal gyrus PRG A35 A36	Astrocyte	ENSG00000135094	SDS	99.03	97.62	0.95	0.0161814
edge_pheno1205	Cerebral cortex Cx Posterior parahippocampal gyrus PPH TH-TL	Astrocyte	ENSG00000135094	SDS	98.98	97.62	0.95	0.0161814
edge_pheno1205	Tail of Hippocampus HiT Caudal Hippocampus CA4-DGC	Astrocyte	ENSG00000135094	SDS	99.77	97.62	0.97	0.0161814
edge_pheno1205	Cerebral cortex Cx Supramarginal gyrus SMG A40	Astrocyte	ENSG00000135094	SDS	98.25	97.62	0.94	0.0161814
edge_pheno1205	Cerebral cortex Cx Caudal cingulate gyrus CgGC A23	Astrocyte	ENSG00000135094	SDS	97.19	97.62	0.91	0.0161814
edge_pheno1205	Cerebral cortex Cx Anterior parahippocampal gyrus AG Lateral entorhinal cortex LEC	Astrocyte	ENSG00000135094	SDS	98.73	97.62	0.95	0.0161814
edge_pheno1205	Cerebral cortex Cx Inferior frontal gyrus IFG Ventrolateral prefrontal cortex A44 A45	Astrocyte	ENSG00000135094	SDS	98.25	97.62	0.93	0.0161814
edge_pheno1205	Cerebral cortex Cx Rostral gyrus RoG Dorsal division of MFC A32	Astrocyte	ENSG00000135094	SDS	97.82	97.62	0.92	0.0161814
edge_pheno1205	Cerebral cortex Cx Posterior intermediate orbital gyrus POrG Caudal division of OFCiA13	Astrocyte	ENSG00000135094	SDS	97.6	97.62	0.92	0.0161814
edge_pheno1205	Cerebral cortex Cx Supraparietal lobule SPL Posterosuperior dorsal parietal cortex A5 A7	Astrocyte	ENSG00000135094	SDS	97.36	97.62	0.91	0.0161814
edge_pheno1205	Body of hippocampus HiB Rostral DGC A4	Astrocyte	ENSG00000135094	SDS	99.56	97.62	0.96	0.0161814
edge_pheno1205	Head of hippocampus HiH Tail of Hippocampus HiT Subicular cortex Sub	Astrocyte	ENSG00000135094	SDS	99.14	97.62	0.94	0.0161814
edge_pheno1205	Cerebral cortex Cx Superior Temporal Gyrus STG	Astrocyte	ENSG00000135094	SDS	99.03	97.62	0.95	0.0161814
edge_pheno1205	Cerebral cortex Cx Transverse temporal gyrus TTG Primary auditory cortex A1C	Astrocyte	ENSG00000135094	SDS	98.23	97.62	0.94	0.0161814
edge_pheno1205	Cerebral cortex Cx Anterior parahippocampal gyrus posterior part APH Medial entorhinal cortex MEC	Astrocyte	ENSG00000135094	SDS	98.81	97.62	0.95	0.0161814
edge_pheno1205	Cerebral cortex Cx Cingulate gyrus rostral CgGr Ventral division of MFC A24	Astrocyte	ENSG00000135094	SDS	98.23	97.62	0.94	0.0161814
edge_pheno1205	Perirhinal cortex area 35 A35 rostral subdivision of area 35 A35r	Astrocyte	ENSG00000135094	SDS	98.14	97.62	0.86	0.0161814
edge_pheno1205	Cerebral cortex Cx Temporal pole TP Temporopolar area A38	Astrocyte	ENSG00000135094	SDS	98.57	97.62	0.94	0.0161814
edge_pheno1205	Cerebral cortex Cx Subcallosal Gyrus SCG Subgenual subcallosal division of MFC A25	Astrocyte	ENSG00000135094	SDS	97.85	97.62	0.92	0.0161814
edge_pheno1205	Cerebral cortex Cx Cingulate gyrus retrosplenial CgGrs A29 A30	Astrocyte	ENSG00000135094	SDS	98.25	97.62	0.94	0.0161814
edge_pheno1205	Head of hippocampus HiH Uncal DG CA4	Astrocyte	ENSG00000135094	SDS	99.16	97.62	0.94	0.0161814
edge_pheno249	Cerebral cortex Cx Subcallosal Gyrus SCG Subgenual subcallosal division of MFC A25	Oligodendrocyte	ENSG00000157483	MYO1E	93.96	97.79	0.87	0.0161855
edge_pheno249	Cerebral cortex Cx Supramarginal gyrus SMG A40	Oligodendrocyte	ENSG00000157483	MYO1E	92.84	97.79	0.84	0.0161855
edge_pheno249	Cerebral cortex Cx Perirhinal gyrus PRG A35 A36	Oligodendrocyte	ENSG00000157483	MYO1E	94.31	97.79	0.87	0.0161855
edge_pheno249	Cerebral cortex Cx Cingulate gyrus rostral CgGr Ventral division of MFC A24	Oligodendrocyte	ENSG00000157483	MYO1E	94.84	97.79	0.87	0.0161855
edge_pheno249	Cerebral cortex Cx Anterior parahippocampal gyrus posterior part APH Medial entorhinal cortex MEC	Committed_oligodendrocyte_precursor	ENSG00000157483	MYO1E	92.23	97.79	0.79	0.0161855
edge_pheno249	Cerebral cortex Cx Anterior parahippocampal gyrus posterior part APH Medial entorhinal cortex MEC	Oligodendrocyte	ENSG00000157483	MYO1E	94.77	97.79	0.87	0.0161855
edge_pheno491	Cerebral cortex Cx Anterior parahippocampal gyrus posterior part APH Medial entorhinal cortex MEC	Miscellaneous	ENSG00000159055	MIS18A	90.62	97.11	0.55	0.0161855
edge_pheno249	Cerebral cortex Cx Gyrus rectus ReG Medial orbitofrontal cortex A14	Hippocampal_CA1-3	ENSG00000157483	MYO1E	90.59	97.79	0.8	0.0161855
edge_pheno249	Cerebral cortex Cx Gyrus rectus ReG Medial orbitofrontal cortex A14	Oligodendrocyte	ENSG00000157483	MYO1E	92.59	97.79	0.82	0.0161855
edge_pheno249	Cerebral cortex Cx Inferior frontal gyrus IFG Ventrolateral prefrontal cortex A44 A45	Oligodendrocyte	ENSG00000157483	MYO1E	93.79	97.79	0.86	0.0161855
edge_pheno249	Head of hippocampus HiH Tail of Hippocampus HiT Subicular cortex Sub	Oligodendrocyte	ENSG00000157483	MYO1E	93.29	97.79	0.84	0.0161855
edge_pheno249	Tail of Hippocampus HiT Caudal Hippocampus CA4-DGC	Oligodendrocyte	ENSG00000157483	MYO1E	93.25	97.79	0.77	0.0161855
edge_pheno249	Cerebral cortex Cx Anterior parahippocampal gyrus AG Lateral entorhinal cortex LEC	Oligodendrocyte	ENSG00000157483	MYO1E	95.15	97.79	0.88	0.0161855
edge_pheno249	Cerebral cortex Cx Posterior parahippocampal gyrus PPH TH-TL	Oligodendrocyte	ENSG00000157483	MYO1E	95.49	97.79	0.89	0.0161855
edge_pheno249	Perirhinal cortex area 35 A35 rostral subdivision of area 35 A35r	Oligodendrocyte	ENSG00000157483	MYO1E	92.36	97.79	0.73	0.0161855
edge_pheno249	Cerebral cortex Cx Posterior intermediate orbital gyrus POrG Caudal division of OFCiA13	Oligodendrocyte	ENSG00000157483	MYO1E	95.49	97.79	0.88	0.0161855
edge_pheno249	Body of hippocampus HiB Rostral DGC A4	Oligodendrocyte	ENSG00000157483	MYO1E	96.67	97.79	0.86	0.0161855
edge_pheno249	Cerebral cortex Cx Superior Temporal Gyrus STG	Oligodendrocyte	ENSG00000157483	MYO1E	97.08	97.79	0.89	0.0161855
edge_pheno249	Cerebral cortex Cx Transverse temporal gyrus TTG Primary auditory cortex A1C	Oligodendrocyte	ENSG00000157483	MYO1E	94.49	97.79	0.86	0.0161855
edge_pheno249	Head of hippocampus HiH Uncal DG CA4	Oligodendrocyte	ENSG00000157483	MYO1E	92.59	97.79	0.8	0.0161855
edge_pheno249	Cerebral cortex Cx Caudal cingulate gyrus CgGC A23	Oligodendrocyte	ENSG00000157483	MYO1E	91.21	97.79	0.8	0.0161855
edge_pheno249	Cerebral cortex Cx Temporal pole TP Temporopolar area A38	Oligodendrocyte	ENSG00000157483	MYO1E	95.44	97.79	0.89	0.0161855
edge_pheno1359	Cerebral cortex Cx Perirhinal gyrus PRG A35 A36	Deep-layer_near-projecting	ENSG00000178752	ERFE	92.87	96.79	0.74	0.0162016
edge_pheno1359	Cerebral cortex Cx Perirhinal gyrus PRG A35 A36	Upper-layer_intratelencephalic	ENSG00000178752	ERFE	91.03	96.79	0.58	0.0162016
edge_pheno1359	Cerebral cortex Cx Supraparietal lobule SPL Posterosuperior dorsal parietal cortex A5 A7	Deep-layer_near-projecting	ENSG00000178752	ERFE	98.4	96.79	0.9	0.0162016
edge_pheno1359	Cerebral cortex Cx Cingulate gyrus retrosplenial CgGrs A29 A30	Deep-layer_near-projecting	ENSG00000178752	ERFE	97.47	96.79	0.86	0.0162016
edge_pheno1359	Cerebral cortex Cx Cingulate gyrus rostral CgGr Ventral division of MFC A24	Deep-layer_near-projecting	ENSG00000178752	ERFE	98.31	96.79	0.91	0.0162016
edge_pheno1359	Cerebral cortex Cx Cingulate gyrus rostral CgGr Ventral division of MFC A24	Miscellaneous	ENSG00000178752	ERFE	99.47	96.79	0.94	0.0162016
edge_pheno1359	Cerebral cortex Cx Transverse temporal gyrus TTG Primary auditory cortex A1C	Deep-layer_near-projecting	ENSG00000178752	ERFE	98.62	96.79	0.91	0.0162016
edge_pheno1359	Cerebral cortex Cx Inferior frontal gyrus IFG Ventrolateral prefrontal cortex A44 A45	Deep-layer_near-projecting	ENSG00000178752	ERFE	98.98	96.79	0.93	0.0162016
edge_pheno1359	Cerebral cortex Cx Supramarginal gyrus SMG A40	Deep-layer_near-projecting	ENSG00000178752	ERFE	98.79	96.79	0.92	0.0162016
edge_pheno1359	Tail of Hippocampus HiT Caudal Hippocampus CA4-DGC	Hippocampal_CA1-3	ENSG00000178752	ERFE	97.89	96.79	0.82	0.0162016
edge_pheno1359	Cerebral cortex Cx Rostral gyrus RoG Dorsal division of MFC A32	Deep-layer_near-projecting	ENSG00000178752	ERFE	97.94	96.79	0.86	0.0162016
edge_pheno1359	Cerebral cortex Cx Rostral gyrus RoG Dorsal division of MFC A32	Miscellaneous	ENSG00000178752	ERFE	93.78	96.79	0.57	0.0162016
edge_pheno1359	Head of hippocampus HiH Tail of Hippocampus HiT Subicular cortex Sub	Amygdala_excitatory	ENSG00000178752	ERFE	97.28	96.79	0.78	0.0162016
edge_pheno1359	Head of hippocampus HiH Tail of Hippocampus HiT Subicular cortex Sub	Deep-layer_near-projecting	ENSG00000178752	ERFE	97.71	96.79	0.88	0.0162016
edge_pheno1359	Head of hippocampus HiH Tail of Hippocampus HiT Subicular cortex Sub	Miscellaneous	ENSG00000178752	ERFE	96.12	96.79	0.77	0.0162016
edge_pheno1359	Perirhinal cortex area 35 A35 rostral subdivision of area 35 A35r	Miscellaneous	ENSG00000178752	ERFE	91.17	96.79	0.84	0.0162016
edge_pheno1359	Cerebral cortex Cx Temporal pole TP Temporopolar area A38	Deep-layer_near-projecting	ENSG00000178752	ERFE	98.54	96.79	0.91	0.0162016
edge_pheno1359	Cerebral cortex Cx Temporal pole TP Temporopolar area A38	Miscellaneous	ENSG00000178752	ERFE	92.67	96.79	0.62	0.0162016
edge_pheno1359	Cerebral cortex Cx Temporal pole TP Temporopolar area A38	Upper-layer_intratelencephalic	ENSG00000178752	ERFE	90.3	96.79	0.54	0.0162016
edge_pheno1359	Cerebral cortex Cx Posterior parahippocampal gyrus PPH TH-TL	Deep-layer_near-projecting	ENSG00000178752	ERFE	98.77	96.79	0.92	0.0162016
edge_pheno1359	Cerebral cortex Cx Posterior parahippocampal gyrus PPH TH-TL	Miscellaneous	ENSG00000178752	ERFE	91.58	96.79	0.52	0.0162016
edge_pheno1359	Cerebral cortex Cx Anterior parahippocampal gyrus AG Lateral entorhinal cortex LEC	Deep-layer_near-projecting	ENSG00000178752	ERFE	90.06	96.79	0.53	0.0162016
edge_pheno1359	Cerebral cortex Cx Anterior parahippocampal gyrus AG Lateral entorhinal cortex LEC	Miscellaneous	ENSG00000178752	ERFE	91.92	96.79	0.62	0.0162016
edge_pheno1359	Cerebral cortex Cx Subcallosal Gyrus SCG Subgenual subcallosal division of MFC A25	Deep-layer_near-projecting	ENSG00000178752	ERFE	98.97	96.79	0.94	0.0162016
edge_pheno1359	Cerebral cortex Cx Subcallosal Gyrus SCG Subgenual subcallosal division of MFC A25	Miscellaneous	ENSG00000178752	ERFE	98.06	96.79	0.85	0.0162016
edge_pheno1359	Head of hippocampus HiH Uncal DG CA4	Hippocampal_CA1-3	ENSG00000178752	ERFE	98.34	96.79	0.9	0.0162016
edge_pheno1359	Cerebral cortex Cx Caudal cingulate gyrus CgGC A23	Deep-layer_near-projecting	ENSG00000178752	ERFE	99.01	96.79	0.93	0.0162016
edge_pheno1359	Cerebral cortex Cx Posterior intermediate orbital gyrus POrG Caudal division of OFCiA13	Deep-layer_near-projecting	ENSG00000178752	ERFE	98.75	96.79	0.92	0.0162016
edge_pheno1359	Cerebral cortex Cx Gyrus rectus ReG Medial orbitofrontal cortex A14	Deep-layer_near-projecting	ENSG00000178752	ERFE	98.56	96.79	0.9	0.0162016
edge_pheno1359	Body of hippocampus HiB Rostral DGC A4	Deep-layer_corticothalamic_and_6b	ENSG00000178752	ERFE	99.48	96.79	0.93	0.0162016
edge_pheno1359	Body of hippocampus HiB Rostral DGC A4	Miscellaneous	ENSG00000178752	ERFE	98.84	96.79	0.91	0.0162016
edge_pheno1359	Cerebral cortex Cx Anterior parahippocampal gyrus posterior part APH Medial entorhinal cortex MEC	Amygdala_excitatory	ENSG00000178752	ERFE	98.67	96.79	0.77	0.0162016
edge_pheno1359	Cerebral cortex Cx Anterior parahippocampal gyrus posterior part APH Medial entorhinal cortex MEC	Miscellaneous	ENSG00000178752	ERFE	94.75	96.79	0.7	0.0162016
edge_pheno1359	Cerebral cortex Cx Superior Temporal Gyrus STG	Deep-layer_near-projecting	ENSG00000178752	ERFE	99.55	96.79	0.95	0.0162016
edge_pheno491	Tail of Hippocampus HiT Caudal Hippocampus CA4-DGC	Hippocampal_CA4	ENSG00000198937	CCDC167	90.71	97.11	0.51	0.0162138
edge_pheno262	Cerebral cortex Cx Cingulate gyrus rostral CgGr Ventral division of MFC A24	Deep-layer_near-projecting	ENSG00000007944	MYLIP	90.21	97.08	0.59	0.0162178
edge_pheno262	Cerebral cortex Cx Transverse temporal gyrus TTG Primary auditory cortex A1C	Deep-layer_near-projecting	ENSG00000007944	MYLIP	93.4	97.08	0.7	0.0162178
edge_pheno262	Cerebral cortex Cx Gyrus rectus ReG Medial orbitofrontal cortex A14	Deep-layer_near-projecting	ENSG00000007944	MYLIP	90.06	97.08	0.6	0.0162178
edge_pheno262	Cerebral cortex Cx Inferior frontal gyrus IFG Ventrolateral prefrontal cortex A44 A45	Deep-layer_near-projecting	ENSG00000007944	MYLIP	90.53	97.08	0.64	0.0162178
edge_pheno262	Cerebral cortex Cx Superior Temporal Gyrus STG	Deep-layer_near-projecting	ENSG00000007944	MYLIP	92.35	97.08	0.61	0.0162178
edge_pheno262	Tail of Hippocampus HiT Caudal Hippocampus CA4-DGC	Oligodendrocyte	ENSG00000007944	MYLIP	91.96	97.08	0.74	0.0162178
edge_pheno262	Cerebral cortex Cx Rostral gyrus RoG Dorsal division of MFC A32	Deep-layer_near-projecting	ENSG00000007944	MYLIP	90.68	97.08	0.56	0.0162178
edge_pheno262	Cerebral cortex Cx Caudal cingulate gyrus CgGC A23	Deep-layer_near-projecting	ENSG00000007944	MYLIP	90.53	97.08	0.62	0.0162178
edge_pheno262	Body of hippocampus HiB Rostral DGC A4	Oligodendrocyte	ENSG00000007944	MYLIP	91.76	97.08	0.74	0.0162178
edge_pheno262	Cerebral cortex Cx Posterior parahippocampal gyrus PPH TH-TL	Deep-layer_near-projecting	ENSG00000007944	MYLIP	90.4	97.08	0.56	0.0162178
edge_pheno262	Cerebral cortex Cx Anterior parahippocampal gyrus posterior part APH Medial entorhinal cortex MEC	Miscellaneous	ENSG00000007944	MYLIP	91.9	97.08	0.58	0.0162178
edge_pheno262	Cerebral cortex Cx Posterior intermediate orbital gyrus POrG Caudal division of OFCiA13	Deep-layer_near-projecting	ENSG00000007944	MYLIP	90.59	97.08	0.65	0.0162178
edge_pheno262	Cerebral cortex Cx Temporal pole TP Temporopolar area A38	Deep-layer_near-projecting	ENSG00000007944	MYLIP	90.46	97.08	0.58	0.0162178
edge_pheno253	Cerebral cortex Cx Subcallosal Gyrus SCG Subgenual subcallosal division of MFC A25	Medium_spiny_neuron	ENSG00000254959	INMT-MINDY4	92.75	97.29	0.79	0.0162219
edge_pheno253	Cerebral cortex Cx Anterior parahippocampal gyrus posterior part APH Medial entorhinal cortex MEC	Amygdala_excitatory	ENSG00000254959	INMT-MINDY4	98	97.29	0.72	0.0162219
edge_pheno816	Cerebral cortex Cx Inferior frontal gyrus IFG Ventrolateral prefrontal cortex A44 A45	Splatter	ENSG00000163915	IGF2BP2-AS1	95.48	96.93	0.79	0.0162259
edge_pheno816	Body of hippocampus HiB Rostral DGC A4	Hippocampal_CA4	ENSG00000163915	IGF2BP2-AS1	94.26	96.93	0.58	0.0162259
edge_pheno816	Cerebral cortex Cx Cingulate gyrus rostral CgGr Ventral division of MFC A24	Oligodendrocyte_precursor	ENSG00000163915	IGF2BP2-AS1	90.97	96.93	0.75	0.0162259
edge_pheno816	Tail of Hippocampus HiT Caudal Hippocampus CA4-DGC	Hippocampal_CA4	ENSG00000163915	IGF2BP2-AS1	98.96	96.93	0.88	0.0162259
edge_pheno816	Head of hippocampus HiH Uncal DG CA4	Hippocampal_CA1-3	ENSG00000163915	IGF2BP2-AS1	94.73	96.93	0.75	0.0162259
edge_pheno816	Cerebral cortex Cx Subcallosal Gyrus SCG Subgenual subcallosal division of MFC A25	Medium_spiny_neuron	ENSG00000163915	IGF2BP2-AS1	95.15	96.93	0.83	0.0162259
edge_pheno816	Cerebral cortex Cx Gyrus rectus ReG Medial orbitofrontal cortex A14	Splatter	ENSG00000163915	IGF2BP2-AS1	98.59	96.93	0.86	0.0162259
edge_pheno816	Cerebral cortex Cx Posterior parahippocampal gyrus PPH TH-TL	Fibroblast	ENSG00000163915	IGF2BP2-AS1	95.15	96.93	0.88	0.0162259
edge_pheno816	Cerebral cortex Cx Anterior parahippocampal gyrus posterior part APH Medial entorhinal cortex MEC	Amygdala_excitatory	ENSG00000163915	IGF2BP2-AS1	94.3	96.93	0.6	0.0162259
edge_pheno593	Cerebral cortex Cx Supramarginal gyrus SMG A40	Oligodendrocyte	ENSG00000110777	POU2AF1	98.44	97	0.94	0.0162381
edge_pheno593	Cerebral cortex Cx Superior Temporal Gyrus STG	Choroid_plexus	ENSG00000110777	POU2AF1	95.35	97	0.92	0.0162381
edge_pheno593	Cerebral cortex Cx Supraparietal lobule SPL Posterosuperior dorsal parietal cortex A5 A7	Choroid_plexus	ENSG00000110777	POU2AF1	99.61	97	0.99	0.0162381
edge_pheno593	Cerebral cortex Cx Cingulate gyrus retrosplenial CgGrs A29 A30	Committed_oligodendrocyte_precursor	ENSG00000110777	POU2AF1	96.82	97	0.94	0.0162381
edge_pheno593	Cerebral cortex Cx Subcallosal Gyrus SCG Subgenual subcallosal division of MFC A25	Oligodendrocyte	ENSG00000110777	POU2AF1	98.14	97	0.95	0.0162381
edge_pheno593	Cerebral cortex Cx Transverse temporal gyrus TTG Primary auditory cortex A1C	Oligodendrocyte	ENSG00000110777	POU2AF1	97.45	97	0.92	0.0162381
edge_pheno593	Cerebral cortex Cx Inferior frontal gyrus IFG Ventrolateral prefrontal cortex A44 A45	Oligodendrocyte	ENSG00000110777	POU2AF1	97.96	97	0.93	0.0162381
edge_pheno593	Head of hippocampus HiH Uncal DG CA4	Ependymal	ENSG00000110777	POU2AF1	93.66	97	0.81	0.0162381
edge_pheno593	Head of hippocampus HiH Uncal DG CA4	Oligodendrocyte	ENSG00000110777	POU2AF1	94.68	97	0.84	0.0162381
edge_pheno593	Cerebral cortex Cx Posterior parahippocampal gyrus PPH TH-TL	Oligodendrocyte	ENSG00000110777	POU2AF1	95.47	97	0.89	0.0162381
edge_pheno593	Tail of Hippocampus HiT Caudal Hippocampus CA4-DGC	Ependymal	ENSG00000110777	POU2AF1	93.23	97	0.82	0.0162381
edge_pheno593	Tail of Hippocampus HiT Caudal Hippocampus CA4-DGC	Oligodendrocyte	ENSG00000110777	POU2AF1	92.94	97	0.76	0.0162381
edge_pheno593	Cerebral cortex Cx Cingulate gyrus rostral CgGr Ventral division of MFC A24	Committed_oligodendrocyte_precursor	ENSG00000110777	POU2AF1	90.38	97	0.76	0.0162381
edge_pheno593	Cerebral cortex Cx Cingulate gyrus rostral CgGr Ventral division of MFC A24	Oligodendrocyte	ENSG00000110777	POU2AF1	97.35	97	0.91	0.0162381
edge_pheno593	Cerebral cortex Cx Rostral gyrus RoG Dorsal division of MFC A32	Oligodendrocyte	ENSG00000110777	POU2AF1	96.76	97	0.89	0.0162381
edge_pheno593	Head of hippocampus HiH Tail of Hippocampus HiT Subicular cortex Sub	Ependymal	ENSG00000110777	POU2AF1	93.32	97	0.82	0.0162381
edge_pheno593	Head of hippocampus HiH Tail of Hippocampus HiT Subicular cortex Sub	Oligodendrocyte	ENSG00000110777	POU2AF1	92.85	97	0.83	0.0162381
edge_pheno593	Cerebral cortex Cx Perirhinal gyrus PRG A35 A36	Committed_oligodendrocyte_precursor	ENSG00000110777	POU2AF1	98.09	97	0.95	0.0162381
edge_pheno593	Cerebral cortex Cx Perirhinal gyrus PRG A35 A36	Oligodendrocyte	ENSG00000110777	POU2AF1	90.73	97	0.81	0.0162381
edge_pheno593	Cerebral cortex Cx Anterior parahippocampal gyrus AG Lateral entorhinal cortex LEC	Oligodendrocyte	ENSG00000110777	POU2AF1	96.04	97	0.89	0.0162381
edge_pheno593	Cerebral cortex Cx Temporal pole TP Temporopolar area A38	Oligodendrocyte	ENSG00000110777	POU2AF1	97.55	97	0.93	0.0162381
edge_pheno593	Body of hippocampus HiB Rostral DGC A4	Choroid_plexus	ENSG00000110777	POU2AF1	97.94	97	0.93	0.0162381
edge_pheno593	Cerebral cortex Cx Gyrus rectus ReG Medial orbitofrontal cortex A14	Oligodendrocyte	ENSG00000110777	POU2AF1	98.66	97	0.94	0.0162381
edge_pheno593	Cerebral cortex Cx Anterior parahippocampal gyrus posterior part APH Medial entorhinal cortex MEC	Committed_oligodendrocyte_precursor	ENSG00000110777	POU2AF1	98.81	97	0.94	0.0162381
edge_pheno593	Cerebral cortex Cx Anterior parahippocampal gyrus posterior part APH Medial entorhinal cortex MEC	Oligodendrocyte	ENSG00000110777	POU2AF1	95.18	97	0.88	0.0162381
edge_pheno593	Cerebral cortex Cx Caudal cingulate gyrus CgGC A23	Committed_oligodendrocyte_precursor	ENSG00000110777	POU2AF1	97.76	97	0.94	0.0162381
edge_pheno593	Cerebral cortex Cx Caudal cingulate gyrus CgGC A23	Oligodendrocyte	ENSG00000110777	POU2AF1	91.97	97	0.82	0.0162381
edge_pheno593	Cerebral cortex Cx Posterior intermediate orbital gyrus POrG Caudal division of OFCiA13	Fibroblast	ENSG00000110777	POU2AF1	93.91	97	0.89	0.0162381
edge_pheno249	Cerebral cortex Cx Supramarginal gyrus SMG A40	Deep-layer_intratelencephalic	ENSG00000162670	BRINP3	91.78	97.78	0.46	0.0162543
edge_pheno1698	Tail of Hippocampus HiT Caudal Hippocampus CA4-DGC	Fibroblast	ENSG00000144730	IL17RD	92.46	94.81	0.82	0.0162543
edge_pheno1698	Cerebral cortex Cx Cingulate gyrus retrosplenial CgGrs A29 A30	Fibroblast	ENSG00000144730	IL17RD	91.6	94.81	0.85	0.0162543
edge_pheno249	Cerebral cortex Cx Cingulate gyrus retrosplenial CgGrs A29 A30	Deep-layer_intratelencephalic	ENSG00000162670	BRINP3	91.63	97.78	0.47	0.0162543
edge_pheno249	Cerebral cortex Cx Cingulate gyrus retrosplenial CgGrs A29 A30	Miscellaneous	ENSG00000162670	BRINP3	94.33	97.78	0.64	0.0162543
edge_pheno249	Cerebral cortex Cx Anterior parahippocampal gyrus posterior part APH Medial entorhinal cortex MEC	Deep-layer_corticothalamic_and_6b	ENSG00000162670	BRINP3	93.97	97.78	0.66	0.0162543
edge_pheno249	Head of hippocampus HiH Tail of Hippocampus HiT Subicular cortex Sub	Deep-layer_corticothalamic_and_6b	ENSG00000162670	BRINP3	95.49	97.78	0.67	0.0162543
edge_pheno249	Head of hippocampus HiH Tail of Hippocampus HiT Subicular cortex Sub	Oligodendrocyte_precursor	ENSG00000162670	BRINP3	92.64	97.78	0.79	0.0162543
edge_pheno249	Tail of Hippocampus HiT Caudal Hippocampus CA4-DGC	Oligodendrocyte_precursor	ENSG00000162670	BRINP3	91.13	97.78	0.7	0.0162543
edge_pheno249	Cerebral cortex Cx Anterior parahippocampal gyrus AG Lateral entorhinal cortex LEC	Deep-layer_corticothalamic_and_6b	ENSG00000162670	BRINP3	90.15	97.78	0.59	0.0162543
edge_pheno1698	Cerebral cortex Cx Supramarginal gyrus SMG A40	Fibroblast	ENSG00000144730	IL17RD	95.97	94.81	0.91	0.0162543
edge_pheno249	Perirhinal cortex area 35 A35 rostral subdivision of area 35 A35r	Oligodendrocyte_precursor	ENSG00000162670	BRINP3	97.04	97.78	0.76	0.0162543
edge_pheno249	Cerebral cortex Cx Rostral gyrus RoG Dorsal division of MFC A32	Deep-layer_intratelencephalic	ENSG00000162670	BRINP3	91.49	97.78	0.47	0.0162543
edge_pheno249	Cerebral cortex Cx Supraparietal lobule SPL Posterosuperior dorsal parietal cortex A5 A7	Deep-layer_intratelencephalic	ENSG00000162670	BRINP3	90.12	97.78	0.45	0.0162543
edge_pheno249	Body of hippocampus HiB Rostral DGC A4	Hippocampal_CA4	ENSG00000162670	BRINP3	90.46	97.78	0.45	0.0162543
edge_pheno249	Body of hippocampus HiB Rostral DGC A4	Oligodendrocyte_precursor	ENSG00000162670	BRINP3	92.48	97.78	0.73	0.0162543
edge_pheno249	Cerebral cortex Cx Superior Temporal Gyrus STG	Deep-layer_intratelencephalic	ENSG00000162670	BRINP3	94.88	97.78	0.62	0.0162543
edge_pheno249	Cerebral cortex Cx Superior Temporal Gyrus STG	Oligodendrocyte_precursor	ENSG00000162670	BRINP3	93.51	97.78	0.82	0.0162543
edge_pheno249	Cerebral cortex Cx Transverse temporal gyrus TTG Primary auditory cortex A1C	Deep-layer_intratelencephalic	ENSG00000162670	BRINP3	90.35	97.78	0.45	0.0162543
edge_pheno249	Head of hippocampus HiH Uncal DG CA4	Hippocampal_CA4	ENSG00000162670	BRINP3	91.52	97.78	0.47	0.0162543
edge_pheno249	Head of hippocampus HiH Uncal DG CA4	Oligodendrocyte_precursor	ENSG00000162670	BRINP3	92.57	97.78	0.75	0.0162543
edge_pheno249	Cerebral cortex Cx Caudal cingulate gyrus CgGC A23	Deep-layer_intratelencephalic	ENSG00000162670	BRINP3	90.94	97.78	0.46	0.0162543
edge_pheno1698	Cerebral cortex Cx Superior Temporal Gyrus STG	Fibroblast	ENSG00000144730	IL17RD	92.41	94.81	0.84	0.0162543
edge_pheno1698	Cerebral cortex Cx Transverse temporal gyrus TTG Primary auditory cortex A1C	Fibroblast	ENSG00000144730	IL17RD	97.63	94.81	0.93	0.0162543
edge_pheno1698	Body of hippocampus HiB Rostral DGC A4	Choroid_plexus	ENSG00000144730	IL17RD	92.27	94.81	0.79	0.0162543
edge_pheno1698	Cerebral cortex Cx Caudal cingulate gyrus CgGC A23	Fibroblast	ENSG00000144730	IL17RD	90.96	94.81	0.8	0.0162543
edge_pheno1698	Cerebral cortex Cx Supraparietal lobule SPL Posterosuperior dorsal parietal cortex A5 A7	Choroid_plexus	ENSG00000144730	IL17RD	92.53	94.81	0.86	0.0162543
edge_pheno1142	Cerebral cortex Cx Superior Temporal Gyrus STG	Miscellaneous	ENSG00000171916	LGALS9C	96.09	96.56	0.81	0.0162584
edge_pheno1142	Head of hippocampus HiH Uncal DG CA4	Miscellaneous	ENSG00000171916	LGALS9C	94.77	96.56	0.9	0.0162584
edge_pheno1142	Body of hippocampus HiB Rostral DGC A4	Ependymal	ENSG00000171916	LGALS9C	96.29	96.56	0.87	0.0162584
edge_pheno816	Cerebral cortex Cx Inferior frontal gyrus IFG Ventrolateral prefrontal cortex A44 A45	MGE_interneuron	ENSG00000091137	SLC26A4	96.58	96.92	0.76	0.0162665
edge_pheno816	Cerebral cortex Cx Inferior frontal gyrus IFG Ventrolateral prefrontal cortex A44 A45	Miscellaneous	ENSG00000091137	SLC26A4	93.03	96.92	0.59	0.0162665
edge_pheno816	Cerebral cortex Cx Cingulate gyrus retrosplenial CgGrs A29 A30	Deep-layer_intratelencephalic	ENSG00000091137	SLC26A4	96.78	96.92	0.74	0.0162665
edge_pheno816	Cerebral cortex Cx Cingulate gyrus retrosplenial CgGrs A29 A30	MGE_interneuron	ENSG00000091137	SLC26A4	98.25	96.92	0.87	0.0162665
edge_pheno816	Cerebral cortex Cx Transverse temporal gyrus TTG Primary auditory cortex A1C	Deep-layer_intratelencephalic	ENSG00000091137	SLC26A4	98.01	96.92	0.74	0.0162665
edge_pheno816	Cerebral cortex Cx Transverse temporal gyrus TTG Primary auditory cortex A1C	MGE_interneuron	ENSG00000091137	SLC26A4	96.51	96.92	0.77	0.0162665
edge_pheno816	Cerebral cortex Cx Supramarginal gyrus SMG A40	Deep-layer_intratelencephalic	ENSG00000091137	SLC26A4	90.85	96.92	0.44	0.0162665
edge_pheno816	Cerebral cortex Cx Supramarginal gyrus SMG A40	MGE_interneuron	ENSG00000091137	SLC26A4	90.73	96.92	0.6	0.0162665
edge_pheno816	Cerebral cortex Cx Supraparietal lobule SPL Posterosuperior dorsal parietal cortex A5 A7	Deep-layer_intratelencephalic	ENSG00000091137	SLC26A4	92.42	96.92	0.52	0.0162665
edge_pheno816	Cerebral cortex Cx Supraparietal lobule SPL Posterosuperior dorsal parietal cortex A5 A7	MGE_interneuron	ENSG00000091137	SLC26A4	95.1	96.92	0.72	0.0162665
edge_pheno816	Body of hippocampus HiB Rostral DGC A4	Hippocampal_CA1-3	ENSG00000091137	SLC26A4	96.08	96.92	0.67	0.0162665
edge_pheno816	Body of hippocampus HiB Rostral DGC A4	Hippocampal_dentate_gyrus	ENSG00000091137	SLC26A4	92.22	96.92	0.47	0.0162665
edge_pheno816	Cerebral cortex Cx Cingulate gyrus rostral CgGr Ventral division of MFC A24	Deep-layer_intratelencephalic	ENSG00000091137	SLC26A4	93.61	96.92	0.57	0.0162665
edge_pheno816	Cerebral cortex Cx Cingulate gyrus rostral CgGr Ventral division of MFC A24	MGE_interneuron	ENSG00000091137	SLC26A4	92.16	96.92	0.63	0.0162665
edge_pheno816	Cerebral cortex Cx Cingulate gyrus rostral CgGr Ventral division of MFC A24	Miscellaneous	ENSG00000091137	SLC26A4	96.57	96.92	0.76	0.0162665
edge_pheno816	Cerebral cortex Cx Caudal cingulate gyrus CgGC A23	Deep-layer_intratelencephalic	ENSG00000091137	SLC26A4	92.78	96.92	0.52	0.0162665
edge_pheno816	Cerebral cortex Cx Caudal cingulate gyrus CgGC A23	MGE_interneuron	ENSG00000091137	SLC26A4	96.7	96.92	0.77	0.0162665
edge_pheno816	Cerebral cortex Cx Caudal cingulate gyrus CgGC A23	Miscellaneous	ENSG00000091137	SLC26A4	96.87	96.92	0.73	0.0162665
edge_pheno816	Tail of Hippocampus HiT Caudal Hippocampus CA4-DGC	MGE_interneuron	ENSG00000091137	SLC26A4	94.47	96.92	0.65	0.0162665
edge_pheno816	Tail of Hippocampus HiT Caudal Hippocampus CA4-DGC	Upper-layer_intratelencephalic	ENSG00000091137	SLC26A4	90.41	96.92	0.63	0.0162665
edge_pheno816	Cerebral cortex Cx Superior Temporal Gyrus STG	Deep-layer_intratelencephalic	ENSG00000091137	SLC26A4	98.39	96.92	0.83	0.0162665
edge_pheno816	Cerebral cortex Cx Superior Temporal Gyrus STG	MGE_interneuron	ENSG00000091137	SLC26A4	98.98	96.92	0.91	0.0162665
edge_pheno816	Cerebral cortex Cx Rostral gyrus RoG Dorsal division of MFC A32	Deep-layer_intratelencephalic	ENSG00000091137	SLC26A4	93.71	96.92	0.53	0.0162665
edge_pheno816	Cerebral cortex Cx Rostral gyrus RoG Dorsal division of MFC A32	MGE_interneuron	ENSG00000091137	SLC26A4	94.54	96.92	0.71	0.0162665
edge_pheno816	Cerebral cortex Cx Rostral gyrus RoG Dorsal division of MFC A32	Miscellaneous	ENSG00000091137	SLC26A4	96.01	96.92	0.64	0.0162665
edge_pheno816	Cerebral cortex Cx Subcallosal Gyrus SCG Subgenual subcallosal division of MFC A25	Deep-layer_intratelencephalic	ENSG00000091137	SLC26A4	92.71	96.92	0.53	0.0162665
edge_pheno816	Cerebral cortex Cx Subcallosal Gyrus SCG Subgenual subcallosal division of MFC A25	MGE_interneuron	ENSG00000091137	SLC26A4	92.65	96.92	0.64	0.0162665
edge_pheno816	Cerebral cortex Cx Subcallosal Gyrus SCG Subgenual subcallosal division of MFC A25	Miscellaneous	ENSG00000091137	SLC26A4	96.78	96.92	0.77	0.0162665
edge_pheno816	Cerebral cortex Cx Gyrus rectus ReG Medial orbitofrontal cortex A14	Deep-layer_intratelencephalic	ENSG00000091137	SLC26A4	91.79	96.92	0.47	0.0162665
edge_pheno816	Cerebral cortex Cx Gyrus rectus ReG Medial orbitofrontal cortex A14	MGE_interneuron	ENSG00000091137	SLC26A4	95.19	96.92	0.72	0.0162665
edge_pheno816	Head of hippocampus HiH Tail of Hippocampus HiT Subicular cortex Sub	Amygdala_excitatory	ENSG00000091137	SLC26A4	92	96.92	0.57	0.0162665
edge_pheno816	Head of hippocampus HiH Tail of Hippocampus HiT Subicular cortex Sub	Deep-layer_intratelencephalic	ENSG00000091137	SLC26A4	96.3	96.92	0.68	0.0162665
edge_pheno816	Head of hippocampus HiH Tail of Hippocampus HiT Subicular cortex Sub	MGE_interneuron	ENSG00000091137	SLC26A4	94.8	96.92	0.76	0.0162665
edge_pheno816	Cerebral cortex Cx Anterior parahippocampal gyrus AG Lateral entorhinal cortex LEC	Deep-layer_intratelencephalic	ENSG00000091137	SLC26A4	96.54	96.92	0.68	0.0162665
edge_pheno816	Cerebral cortex Cx Anterior parahippocampal gyrus AG Lateral entorhinal cortex LEC	MGE_interneuron	ENSG00000091137	SLC26A4	90.65	96.92	0.58	0.0162665
edge_pheno816	Cerebral cortex Cx Anterior parahippocampal gyrus AG Lateral entorhinal cortex LEC	Miscellaneous	ENSG00000091137	SLC26A4	94.36	96.92	0.72	0.0162665
edge_pheno816	Cerebral cortex Cx Posterior parahippocampal gyrus PPH TH-TL	Deep-layer_intratelencephalic	ENSG00000091137	SLC26A4	98.35	96.92	0.82	0.0162665
edge_pheno816	Cerebral cortex Cx Posterior parahippocampal gyrus PPH TH-TL	MGE_interneuron	ENSG00000091137	SLC26A4	95.75	96.92	0.78	0.0162665
edge_pheno816	Cerebral cortex Cx Posterior parahippocampal gyrus PPH TH-TL	Upper-layer_intratelencephalic	ENSG00000091137	SLC26A4	93.88	96.92	0.62	0.0162665
edge_pheno816	Cerebral cortex Cx Temporal pole TP Temporopolar area A38	Deep-layer_intratelencephalic	ENSG00000091137	SLC26A4	95.5	96.92	0.63	0.0162665
edge_pheno816	Cerebral cortex Cx Temporal pole TP Temporopolar area A38	MGE_interneuron	ENSG00000091137	SLC26A4	90.44	96.92	0.59	0.0162665
edge_pheno816	Cerebral cortex Cx Anterior parahippocampal gyrus posterior part APH Medial entorhinal cortex MEC	Deep-layer_intratelencephalic	ENSG00000091137	SLC26A4	94.31	96.92	0.6	0.0162665
edge_pheno816	Cerebral cortex Cx Anterior parahippocampal gyrus posterior part APH Medial entorhinal cortex MEC	MGE_interneuron	ENSG00000091137	SLC26A4	96.31	96.92	0.75	0.0162665
edge_pheno816	Cerebral cortex Cx Anterior parahippocampal gyrus posterior part APH Medial entorhinal cortex MEC	Miscellaneous	ENSG00000091137	SLC26A4	97.09	96.92	0.81	0.0162665
edge_pheno816	Cerebral cortex Cx Perirhinal gyrus PRG A35 A36	Deep-layer_intratelencephalic	ENSG00000091137	SLC26A4	97.85	96.92	0.83	0.0162665
edge_pheno816	Cerebral cortex Cx Posterior intermediate orbital gyrus POrG Caudal division of OFCiA13	MGE_interneuron	ENSG00000091137	SLC26A4	94.25	96.92	0.68	0.0162665
edge_pheno816	Cerebral cortex Cx Posterior intermediate orbital gyrus POrG Caudal division of OFCiA13	Miscellaneous	ENSG00000091137	SLC26A4	91.54	96.92	0.56	0.0162665
edge_pheno1205	Tail of Hippocampus HiT Caudal Hippocampus CA4-DGC	Hippocampal_CA4	ENSG00000240204	SMKR1	90.59	97.62	0.51	0.0162706
edge_pheno1205	Cerebral cortex Cx Transverse temporal gyrus TTG Primary auditory cortex A1C	Deep-layer_intratelencephalic	ENSG00000240204	SMKR1	92.14	97.62	0.5	0.0162706
edge_pheno1205	Perirhinal cortex area 35 A35 rostral subdivision of area 35 A35r	Committed_oligodendrocyte_precursor	ENSG00000240204	SMKR1	91.29	97.62	0.68	0.0162706
edge_pheno249	Cerebral cortex Cx Anterior parahippocampal gyrus AG Lateral entorhinal cortex LEC	Eccentric_medium_spiny_neuron	ENSG00000159173	TNNI1	94.75	97.77	0.81	0.0162827
edge_pheno286	Cerebral cortex Cx Subcallosal Gyrus SCG Subgenual subcallosal division of MFC A25	MGE_interneuron	ENSG00000006659	LGALS14	95.79	97.17	0.72	0.0162909
node_pheno17	Head of hippocampus HiH Tail of Hippocampus HiT Subicular cortex Sub	MGE_interneuron	ENSG00000228835	AC012123.1	98.38	96.12	0.89	0.0162909
node_pheno17	Cerebral cortex Cx Supraparietal lobule SPL Posterosuperior dorsal parietal cortex A5 A7	MGE_interneuron	ENSG00000228835	AC012123.1	93.18	96.12	0.67	0.0162909
node_pheno17	Head of hippocampus HiH Uncal DG CA4	MGE_interneuron	ENSG00000228835	AC012123.1	97.71	96.12	0.83	0.0162909
node_pheno17	Head of hippocampus HiH Uncal DG CA4	Oligodendrocyte_precursor	ENSG00000228835	AC012123.1	92.89	96.12	0.76	0.0162909
edge_pheno286	Cerebral cortex Cx Cingulate gyrus rostral CgGr Ventral division of MFC A24	MGE_interneuron	ENSG00000006659	LGALS14	95.1	97.17	0.72	0.0162909
node_pheno17	Cerebral cortex Cx Superior Temporal Gyrus STG	MGE_interneuron	ENSG00000228835	AC012123.1	95.23	96.12	0.71	0.0162909
node_pheno17	Cerebral cortex Cx Supramarginal gyrus SMG A40	MGE_interneuron	ENSG00000228835	AC012123.1	91.25	96.12	0.61	0.0162909
node_pheno17	Cerebral cortex Cx Posterior intermediate orbital gyrus POrG Caudal division of OFCiA13	MGE_interneuron	ENSG00000228835	AC012123.1	92.12	96.12	0.61	0.0162909
node_pheno17	Tail of Hippocampus HiT Caudal Hippocampus CA4-DGC	MGE_interneuron	ENSG00000228835	AC012123.1	92.46	96.12	0.57	0.0162909
node_pheno17	Tail of Hippocampus HiT Caudal Hippocampus CA4-DGC	Miscellaneous	ENSG00000228835	AC012123.1	92.21	96.12	0.86	0.0162909
node_pheno17	Cerebral cortex Cx Temporal pole TP Temporopolar area A38	Deep-layer_near-projecting	ENSG00000228835	AC012123.1	91.83	96.12	0.64	0.0162909
node_pheno17	Cerebral cortex Cx Temporal pole TP Temporopolar area A38	Miscellaneous	ENSG00000228835	AC012123.1	98.25	96.12	0.87	0.0162909
node_pheno17	Cerebral cortex Cx Perirhinal gyrus PRG A35 A36	Deep-layer_near-projecting	ENSG00000228835	AC012123.1	95.01	96.12	0.81	0.0162909
node_pheno17	Body of hippocampus HiB Rostral DGC A4	MGE_interneuron	ENSG00000228835	AC012123.1	92.15	96.12	0.52	0.0162909
node_pheno17	Body of hippocampus HiB Rostral DGC A4	Oligodendrocyte_precursor	ENSG00000228835	AC012123.1	97.31	96.12	0.88	0.0162909
node_pheno17	Cerebral cortex Cx Anterior parahippocampal gyrus AG Lateral entorhinal cortex LEC	Deep-layer_near-projecting	ENSG00000228835	AC012123.1	93.24	96.12	0.62	0.0162909
node_pheno17	Cerebral cortex Cx Transverse temporal gyrus TTG Primary auditory cortex A1C	MGE_interneuron	ENSG00000228835	AC012123.1	92.11	96.12	0.62	0.0162909
node_pheno17	Cerebral cortex Cx Subcallosal Gyrus SCG Subgenual subcallosal division of MFC A25	Miscellaneous	ENSG00000228835	AC012123.1	90.67	96.12	0.51	0.0162909
node_pheno17	Cerebral cortex Cx Anterior parahippocampal gyrus posterior part APH Medial entorhinal cortex MEC	MGE_interneuron	ENSG00000228835	AC012123.1	94.2	96.12	0.66	0.0162909
node_pheno17	Cerebral cortex Cx Cingulate gyrus rostral CgGr Ventral division of MFC A24	Deep-layer_near-projecting	ENSG00000228835	AC012123.1	95.4	96.12	0.79	0.0162909
node_pheno17	Cerebral cortex Cx Cingulate gyrus rostral CgGr Ventral division of MFC A24	MGE_interneuron	ENSG00000228835	AC012123.1	92.49	96.12	0.64	0.0162909
edge_pheno286	Cerebral cortex Cx Temporal pole TP Temporopolar area A38	MGE_interneuron	ENSG00000006659	LGALS14	94.09	97.17	0.69	0.0162909
node_pheno17	Head of hippocampus HiH Uncal DG CA4	Hippocampal_dentate_gyrus	ENSG00000153253	SCN3A	91.7	96.11	0.55	0.0162949
edge_pheno816	Body of hippocampus HiB Rostral DGC A4	Hippocampal_dentate_gyrus	ENSG00000180332	KCTD4	92.79	96.91	0.49	0.0162949
edge_pheno816	Cerebral cortex Cx Cingulate gyrus rostral CgGr Ventral division of MFC A24	Upper-layer_intratelencephalic	ENSG00000180332	KCTD4	94.06	96.91	0.64	0.0162949
node_pheno17	Perirhinal cortex area 35 A35 rostral subdivision of area 35 A35r	Oligodendrocyte_precursor	ENSG00000153253	SCN3A	95.57	96.11	0.73	0.0162949
edge_pheno816	Tail of Hippocampus HiT Caudal Hippocampus CA4-DGC	Hippocampal_dentate_gyrus	ENSG00000180332	KCTD4	92.88	96.91	0.62	0.0162949
node_pheno17	Body of hippocampus HiB Rostral DGC A4	Hippocampal_dentate_gyrus	ENSG00000153253	SCN3A	92.17	96.11	0.47	0.0162949
edge_pheno816	Head of hippocampus HiH Uncal DG CA4	Hippocampal_dentate_gyrus	ENSG00000180332	KCTD4	94.82	96.91	0.64	0.0162949
edge_pheno816	Head of hippocampus HiH Tail of Hippocampus HiT Subicular cortex Sub	Amygdala_excitatory	ENSG00000180332	KCTD4	95.45	96.91	0.68	0.0162949
edge_pheno816	Cerebral cortex Cx Anterior parahippocampal gyrus AG Lateral entorhinal cortex LEC	Amygdala_excitatory	ENSG00000180332	KCTD4	91.93	96.91	0.59	0.0162949
edge_pheno816	Cerebral cortex Cx Anterior parahippocampal gyrus AG Lateral entorhinal cortex LEC	Upper-layer_intratelencephalic	ENSG00000180332	KCTD4	97.94	96.91	0.86	0.0162949
edge_pheno816	Cerebral cortex Cx Posterior parahippocampal gyrus PPH TH-TL	Upper-layer_intratelencephalic	ENSG00000180332	KCTD4	96.92	96.91	0.7	0.0162949
edge_pheno816	Cerebral cortex Cx Temporal pole TP Temporopolar area A38	Upper-layer_intratelencephalic	ENSG00000180332	KCTD4	97.51	96.91	0.71	0.0162949
edge_pheno816	Cerebral cortex Cx Anterior parahippocampal gyrus posterior part APH Medial entorhinal cortex MEC	Deep-layer_intratelencephalic	ENSG00000180332	KCTD4	90.72	96.91	0.48	0.0162949
edge_pheno816	Cerebral cortex Cx Anterior parahippocampal gyrus posterior part APH Medial entorhinal cortex MEC	Upper-layer_intratelencephalic	ENSG00000180332	KCTD4	90.08	96.91	0.51	0.0162949
edge_pheno816	Cerebral cortex Cx Perirhinal gyrus PRG A35 A36	Amygdala_excitatory	ENSG00000180332	KCTD4	97.9	96.91	0.72	0.0162949
node_pheno17	Cerebral cortex Cx Posterior parahippocampal gyrus PPH TH-TL	Deep-layer_intratelencephalic	ENSG00000197901	SLC22A6	91.69	96.1	0.51	0.016299
node_pheno17	Cerebral cortex Cx Posterior parahippocampal gyrus PPH TH-TL	Upper-layer_intratelencephalic	ENSG00000197901	SLC22A6	95.04	96.1	0.65	0.016299
node_pheno17	Head of hippocampus HiH Tail of Hippocampus HiT Subicular cortex Sub	Deep-layer_corticothalamic_and_6b	ENSG00000197901	SLC22A6	93.78	96.1	0.61	0.016299
node_pheno17	Head of hippocampus HiH Tail of Hippocampus HiT Subicular cortex Sub	Deep-layer_intratelencephalic	ENSG00000197901	SLC22A6	97.11	96.1	0.73	0.016299
node_pheno17	Head of hippocampus HiH Tail of Hippocampus HiT Subicular cortex Sub	Upper-layer_intratelencephalic	ENSG00000197901	SLC22A6	98.92	96.1	0.93	0.016299
node_pheno17	Cerebral cortex Cx Supraparietal lobule SPL Posterosuperior dorsal parietal cortex A5 A7	Deep-layer_intratelencephalic	ENSG00000197901	SLC22A6	97.96	96.1	0.8	0.016299
node_pheno17	Cerebral cortex Cx Supraparietal lobule SPL Posterosuperior dorsal parietal cortex A5 A7	Upper-layer_intratelencephalic	ENSG00000197901	SLC22A6	96.74	96.1	0.67	0.016299
node_pheno17	Head of hippocampus HiH Uncal DG CA4	Astrocyte	ENSG00000197901	SLC22A6	95.78	96.1	0.85	0.016299
node_pheno17	Cerebral cortex Cx Superior Temporal Gyrus STG	Deep-layer_intratelencephalic	ENSG00000197901	SLC22A6	97.11	96.1	0.74	0.016299
node_pheno17	Cerebral cortex Cx Superior Temporal Gyrus STG	Upper-layer_intratelencephalic	ENSG00000197901	SLC22A6	97.89	96.1	0.76	0.016299
node_pheno17	Cerebral cortex Cx Cingulate gyrus retrosplenial CgGrs A29 A30	Upper-layer_intratelencephalic	ENSG00000197901	SLC22A6	92.9	96.1	0.54	0.016299
node_pheno17	Cerebral cortex Cx Posterior intermediate orbital gyrus POrG Caudal division of OFCiA13	Deep-layer_intratelencephalic	ENSG00000197901	SLC22A6	94.34	96.1	0.57	0.016299
node_pheno17	Cerebral cortex Cx Posterior intermediate orbital gyrus POrG Caudal division of OFCiA13	Upper-layer_intratelencephalic	ENSG00000197901	SLC22A6	95.52	96.1	0.66	0.016299
node_pheno17	Tail of Hippocampus HiT Caudal Hippocampus CA4-DGC	Astrocyte	ENSG00000197901	SLC22A6	91.9	96.1	0.78	0.016299
node_pheno17	Cerebral cortex Cx Temporal pole TP Temporopolar area A38	Upper-layer_intratelencephalic	ENSG00000197901	SLC22A6	93.94	96.1	0.63	0.016299
node_pheno17	Cerebral cortex Cx Perirhinal gyrus PRG A35 A36	Amygdala_excitatory	ENSG00000197901	SLC22A6	93.25	96.1	0.59	0.016299
node_pheno17	Cerebral cortex Cx Perirhinal gyrus PRG A35 A36	Deep-layer_intratelencephalic	ENSG00000197901	SLC22A6	91.07	96.1	0.55	0.016299
node_pheno17	Cerebral cortex Cx Perirhinal gyrus PRG A35 A36	Upper-layer_intratelencephalic	ENSG00000197901	SLC22A6	92.25	96.1	0.61	0.016299
node_pheno17	Perirhinal cortex area 35 A35 rostral subdivision of area 35 A35r	Fibroblast	ENSG00000197901	SLC22A6	96.67	96.1	0.87	0.016299
node_pheno17	Cerebral cortex Cx Anterior parahippocampal gyrus AG Lateral entorhinal cortex LEC	Upper-layer_intratelencephalic	ENSG00000197901	SLC22A6	95.63	96.1	0.74	0.016299
node_pheno17	Cerebral cortex Cx Transverse temporal gyrus TTG Primary auditory cortex A1C	Deep-layer_corticothalamic_and_6b	ENSG00000197901	SLC22A6	90.74	96.1	0.6	0.016299
node_pheno17	Cerebral cortex Cx Transverse temporal gyrus TTG Primary auditory cortex A1C	Deep-layer_intratelencephalic	ENSG00000197901	SLC22A6	95.21	96.1	0.61	0.016299
node_pheno17	Cerebral cortex Cx Transverse temporal gyrus TTG Primary auditory cortex A1C	Upper-layer_intratelencephalic	ENSG00000197901	SLC22A6	94.29	96.1	0.61	0.016299
node_pheno17	Cerebral cortex Cx Rostral gyrus RoG Dorsal division of MFC A32	Deep-layer_intratelencephalic	ENSG00000197901	SLC22A6	97.4	96.1	0.72	0.016299
node_pheno17	Cerebral cortex Cx Rostral gyrus RoG Dorsal division of MFC A32	Upper-layer_intratelencephalic	ENSG00000197901	SLC22A6	95	96.1	0.62	0.016299
node_pheno17	Cerebral cortex Cx Subcallosal Gyrus SCG Subgenual subcallosal division of MFC A25	Deep-layer_corticothalamic_and_6b	ENSG00000197901	SLC22A6	93.47	96.1	0.67	0.016299
node_pheno17	Cerebral cortex Cx Subcallosal Gyrus SCG Subgenual subcallosal division of MFC A25	Deep-layer_intratelencephalic	ENSG00000197901	SLC22A6	96.26	96.1	0.65	0.016299
node_pheno17	Cerebral cortex Cx Subcallosal Gyrus SCG Subgenual subcallosal division of MFC A25	Upper-layer_intratelencephalic	ENSG00000197901	SLC22A6	95.65	96.1	0.67	0.016299
node_pheno17	Cerebral cortex Cx Anterior parahippocampal gyrus posterior part APH Medial entorhinal cortex MEC	Deep-layer_corticothalamic_and_6b	ENSG00000197901	SLC22A6	98.62	96.1	0.89	0.016299
node_pheno17	Cerebral cortex Cx Anterior parahippocampal gyrus posterior part APH Medial entorhinal cortex MEC	Deep-layer_intratelencephalic	ENSG00000197901	SLC22A6	94.08	96.1	0.59	0.016299
node_pheno17	Cerebral cortex Cx Cingulate gyrus rostral CgGr Ventral division of MFC A24	Upper-layer_intratelencephalic	ENSG00000197901	SLC22A6	92.18	96.1	0.59	0.016299
node_pheno17	Cerebral cortex Cx Inferior frontal gyrus IFG Ventrolateral prefrontal cortex A44 A45	Deep-layer_intratelencephalic	ENSG00000197901	SLC22A6	93.71	96.1	0.56	0.016299
node_pheno17	Cerebral cortex Cx Inferior frontal gyrus IFG Ventrolateral prefrontal cortex A44 A45	Upper-layer_intratelencephalic	ENSG00000197901	SLC22A6	91.17	96.1	0.54	0.016299
node_pheno17	Cerebral cortex Cx Caudal cingulate gyrus CgGC A23	Upper-layer_intratelencephalic	ENSG00000197901	SLC22A6	96.04	96.1	0.65	0.016299
edge_pheno286	Cerebral cortex Cx Subcallosal Gyrus SCG Subgenual subcallosal division of MFC A25	Committed_oligodendrocyte_precursor	ENSG00000139438	FAM222A	90.83	97.16	0.79	0.0163031
edge_pheno286	Cerebral cortex Cx Subcallosal Gyrus SCG Subgenual subcallosal division of MFC A25	Oligodendrocyte	ENSG00000139438	FAM222A	90.3	97.16	0.8	0.0163031
edge_pheno286	Cerebral cortex Cx Supramarginal gyrus SMG A40	Oligodendrocyte	ENSG00000139438	FAM222A	94.38	97.16	0.87	0.0163031
edge_pheno286	Cerebral cortex Cx Cingulate gyrus retrosplenial CgGrs A29 A30	Oligodendrocyte	ENSG00000139438	FAM222A	94.75	97.16	0.88	0.0163031
edge_pheno286	Cerebral cortex Cx Cingulate gyrus rostral CgGr Ventral division of MFC A24	Oligodendrocyte	ENSG00000139438	FAM222A	95.64	97.16	0.88	0.0163031
edge_pheno286	Cerebral cortex Cx Caudal cingulate gyrus CgGC A23	Oligodendrocyte	ENSG00000139438	FAM222A	93.14	97.16	0.84	0.0163031
edge_pheno286	Cerebral cortex Cx Transverse temporal gyrus TTG Primary auditory cortex A1C	Oligodendrocyte	ENSG00000139438	FAM222A	93.92	97.16	0.85	0.0163031
edge_pheno286	Cerebral cortex Cx Gyrus rectus ReG Medial orbitofrontal cortex A14	Committed_oligodendrocyte_precursor	ENSG00000139438	FAM222A	97.19	97.16	0.91	0.0163031
edge_pheno286	Cerebral cortex Cx Gyrus rectus ReG Medial orbitofrontal cortex A14	Oligodendrocyte	ENSG00000139438	FAM222A	90.83	97.16	0.79	0.0163031
edge_pheno286	Head of hippocampus HiH Uncal DG CA4	Committed_oligodendrocyte_precursor	ENSG00000139438	FAM222A	90.58	97.16	0.66	0.0163031
edge_pheno286	Head of hippocampus HiH Uncal DG CA4	Oligodendrocyte	ENSG00000139438	FAM222A	98.81	97.16	0.93	0.0163031
edge_pheno286	Cerebral cortex Cx Inferior frontal gyrus IFG Ventrolateral prefrontal cortex A44 A45	Oligodendrocyte	ENSG00000139438	FAM222A	94.25	97.16	0.86	0.0163031
edge_pheno286	Cerebral cortex Cx Anterior parahippocampal gyrus posterior part APH Medial entorhinal cortex MEC	LAMP5-LHX6_and_Chandelier	ENSG00000139438	FAM222A	90.95	97.16	0.55	0.0163031
edge_pheno286	Cerebral cortex Cx Anterior parahippocampal gyrus posterior part APH Medial entorhinal cortex MEC	Oligodendrocyte	ENSG00000139438	FAM222A	94.84	97.16	0.87	0.0163031
edge_pheno286	Tail of Hippocampus HiT Caudal Hippocampus CA4-DGC	Oligodendrocyte	ENSG00000139438	FAM222A	98.43	97.16	0.91	0.0163031
edge_pheno286	Cerebral cortex Cx Rostral gyrus RoG Dorsal division of MFC A32	Oligodendrocyte	ENSG00000139438	FAM222A	93.56	97.16	0.82	0.0163031
edge_pheno286	Head of hippocampus HiH Tail of Hippocampus HiT Subicular cortex Sub	Oligodendrocyte	ENSG00000139438	FAM222A	97.08	97.16	0.91	0.0163031
edge_pheno286	Cerebral cortex Cx Anterior parahippocampal gyrus AG Lateral entorhinal cortex LEC	Oligodendrocyte	ENSG00000139438	FAM222A	91.47	97.16	0.82	0.0163031
edge_pheno286	Cerebral cortex Cx Supraparietal lobule SPL Posterosuperior dorsal parietal cortex A5 A7	Oligodendrocyte	ENSG00000139438	FAM222A	92.54	97.16	0.82	0.0163031
edge_pheno286	Perirhinal cortex area 35 A35 rostral subdivision of area 35 A35r	Oligodendrocyte	ENSG00000139438	FAM222A	97.25	97.16	0.85	0.0163031
edge_pheno286	Cerebral cortex Cx Posterior parahippocampal gyrus PPH TH-TL	Oligodendrocyte	ENSG00000139438	FAM222A	93.35	97.16	0.85	0.0163031
edge_pheno286	Body of hippocampus HiB Rostral DGC A4	Committed_oligodendrocyte_precursor	ENSG00000139438	FAM222A	90.13	97.16	0.7	0.0163031
edge_pheno286	Body of hippocampus HiB Rostral DGC A4	Oligodendrocyte	ENSG00000139438	FAM222A	98.39	97.16	0.92	0.0163031
edge_pheno286	Cerebral cortex Cx Superior Temporal Gyrus STG	Oligodendrocyte	ENSG00000139438	FAM222A	95.45	97.16	0.85	0.0163031
edge_pheno286	Cerebral cortex Cx Perirhinal gyrus PRG A35 A36	Oligodendrocyte	ENSG00000139438	FAM222A	90.56	97.16	0.8	0.0163031
edge_pheno286	Cerebral cortex Cx Temporal pole TP Temporopolar area A38	Oligodendrocyte	ENSG00000139438	FAM222A	91.61	97.16	0.82	0.0163031
edge_pheno249	Cerebral cortex Cx Anterior parahippocampal gyrus posterior part APH Medial entorhinal cortex MEC	Committed_oligodendrocyte_precursor	ENSG00000272916	AC022400.6	95.38	97.75	0.86	0.0163193
edge_pheno249	Cerebral cortex Cx Anterior parahippocampal gyrus posterior part APH Medial entorhinal cortex MEC	Upper-layer_intratelencephalic	ENSG00000272916	AC022400.6	91.57	97.75	0.56	0.0163193
edge_pheno1698	Body of hippocampus HiB Rostral DGC A4	Hippocampal_CA4	ENSG00000105639	JAK3	91.86	94.78	0.48	0.0163193
edge_pheno1698	Body of hippocampus HiB Rostral DGC A4	LAMP5-LHX6_and_Chandelier	ENSG00000105639	JAK3	90.53	94.78	0.48	0.0163193
edge_pheno262	Cerebral cortex Cx Anterior parahippocampal gyrus AG Lateral entorhinal cortex LEC	Amygdala_excitatory	ENSG00000134285	FKBP11	95.08	97.07	0.67	0.0163275
edge_pheno1359	Cerebral cortex Cx Transverse temporal gyrus TTG Primary auditory cortex A1C	Miscellaneous	ENSG00000122390	NAA60	91.69	96.78	0.66	0.0163275
edge_pheno262	Head of hippocampus HiH Uncal DG CA4	Hippocampal_CA4	ENSG00000134285	FKBP11	93.72	97.07	0.53	0.0163275
edge_pheno286	Head of hippocampus HiH Uncal DG CA4	Vascular	ENSG00000187608	ISG15	92.71	97.16	0.82	0.0163275
edge_pheno262	Head of hippocampus HiH Tail of Hippocampus HiT Subicular cortex Sub	Amygdala_excitatory	ENSG00000134285	FKBP11	95.61	97.07	0.69	0.0163275
edge_pheno1359	Cerebral cortex Cx Subcallosal Gyrus SCG Subgenual subcallosal division of MFC A25	Splatter	ENSG00000122390	NAA60	92	96.78	0.63	0.0163275
edge_pheno286	Body of hippocampus HiB Rostral DGC A4	Thalamic_excitatory	ENSG00000187608	ISG15	95.21	97.16	0.71	0.0163275
edge_pheno286	Body of hippocampus HiB Rostral DGC A4	Vascular	ENSG00000187608	ISG15	92.13	97.16	0.83	0.0163275
edge_pheno262	Cerebral cortex Cx Posterior parahippocampal gyrus PPH TH-TL	Upper-layer_intratelencephalic	ENSG00000134285	FKBP11	91.35	97.07	0.55	0.0163275
edge_pheno1359	Cerebral cortex Cx Posterior intermediate orbital gyrus POrG Caudal division of OFCiA13	LAMP5-LHX6_and_Chandelier	ENSG00000122390	NAA60	92.5	96.78	0.62	0.0163275
edge_pheno816	Cerebral cortex Cx Cingulate gyrus retrosplenial CgGrs A29 A30	Oligodendrocyte_precursor	ENSG00000246223	LINC01550	98.46	96.9	0.94	0.0163316
edge_pheno816	Cerebral cortex Cx Transverse temporal gyrus TTG Primary auditory cortex A1C	Oligodendrocyte_precursor	ENSG00000246223	LINC01550	97.93	96.9	0.91	0.0163316
edge_pheno816	Cerebral cortex Cx Transverse temporal gyrus TTG Primary auditory cortex A1C	Splatter	ENSG00000246223	LINC01550	90.66	96.9	0.66	0.0163316
edge_pheno816	Cerebral cortex Cx Supramarginal gyrus SMG A40	Oligodendrocyte_precursor	ENSG00000246223	LINC01550	97.4	96.9	0.89	0.0163316
edge_pheno816	Cerebral cortex Cx Supraparietal lobule SPL Posterosuperior dorsal parietal cortex A5 A7	Astrocyte	ENSG00000246223	LINC01550	95.02	96.9	0.86	0.0163316
edge_pheno816	Cerebral cortex Cx Supraparietal lobule SPL Posterosuperior dorsal parietal cortex A5 A7	Oligodendrocyte_precursor	ENSG00000246223	LINC01550	97.67	96.9	0.89	0.0163316
edge_pheno816	Body of hippocampus HiB Rostral DGC A4	Oligodendrocyte_precursor	ENSG00000246223	LINC01550	91.71	96.9	0.71	0.0163316
edge_pheno816	Cerebral cortex Cx Cingulate gyrus rostral CgGr Ventral division of MFC A24	Oligodendrocyte_precursor	ENSG00000246223	LINC01550	90.1	96.9	0.74	0.0163316
edge_pheno816	Cerebral cortex Cx Caudal cingulate gyrus CgGC A23	Oligodendrocyte_precursor	ENSG00000246223	LINC01550	93.82	96.9	0.79	0.0163316
edge_pheno1359	Tail of Hippocampus HiT Caudal Hippocampus CA4-DGC	Medium_spiny_neuron	ENSG00000066629	EML1	90.03	96.78	0.61	0.0163316
edge_pheno816	Tail of Hippocampus HiT Caudal Hippocampus CA4-DGC	Oligodendrocyte_precursor	ENSG00000246223	LINC01550	90.99	96.9	0.7	0.0163316
edge_pheno816	Cerebral cortex Cx Superior Temporal Gyrus STG	Oligodendrocyte_precursor	ENSG00000246223	LINC01550	97.93	96.9	0.92	0.0163316
edge_pheno816	Head of hippocampus HiH Uncal DG CA4	Oligodendrocyte_precursor	ENSG00000246223	LINC01550	91.3	96.9	0.72	0.0163316
edge_pheno816	Cerebral cortex Cx Rostral gyrus RoG Dorsal division of MFC A32	Miscellaneous	ENSG00000246223	LINC01550	90.48	96.9	0.48	0.0163316
edge_pheno816	Cerebral cortex Cx Rostral gyrus RoG Dorsal division of MFC A32	Oligodendrocyte_precursor	ENSG00000246223	LINC01550	94.3	96.9	0.8	0.0163316
edge_pheno816	Cerebral cortex Cx Subcallosal Gyrus SCG Subgenual subcallosal division of MFC A25	Miscellaneous	ENSG00000246223	LINC01550	91.32	96.9	0.53	0.0163316
edge_pheno816	Cerebral cortex Cx Subcallosal Gyrus SCG Subgenual subcallosal division of MFC A25	Oligodendrocyte_precursor	ENSG00000246223	LINC01550	98.07	96.9	0.92	0.0163316
edge_pheno816	Cerebral cortex Cx Gyrus rectus ReG Medial orbitofrontal cortex A14	Astrocyte	ENSG00000246223	LINC01550	91.46	96.9	0.79	0.0163316
edge_pheno816	Cerebral cortex Cx Gyrus rectus ReG Medial orbitofrontal cortex A14	Oligodendrocyte_precursor	ENSG00000246223	LINC01550	97.94	96.9	0.9	0.0163316
edge_pheno816	Head of hippocampus HiH Tail of Hippocampus HiT Subicular cortex Sub	Astrocyte	ENSG00000246223	LINC01550	90.23	96.9	0.77	0.0163316
edge_pheno816	Head of hippocampus HiH Tail of Hippocampus HiT Subicular cortex Sub	Oligodendrocyte_precursor	ENSG00000246223	LINC01550	96.32	96.9	0.87	0.0163316
edge_pheno816	Cerebral cortex Cx Anterior parahippocampal gyrus AG Lateral entorhinal cortex LEC	Astrocyte	ENSG00000246223	LINC01550	92.4	96.9	0.8	0.0163316
edge_pheno816	Cerebral cortex Cx Anterior parahippocampal gyrus AG Lateral entorhinal cortex LEC	Oligodendrocyte_precursor	ENSG00000246223	LINC01550	98.66	96.9	0.94	0.0163316
edge_pheno816	Cerebral cortex Cx Posterior parahippocampal gyrus PPH TH-TL	Astrocyte	ENSG00000246223	LINC01550	91.85	96.9	0.81	0.0163316
edge_pheno816	Cerebral cortex Cx Posterior parahippocampal gyrus PPH TH-TL	Oligodendrocyte_precursor	ENSG00000246223	LINC01550	98.4	96.9	0.94	0.0163316
edge_pheno816	Cerebral cortex Cx Temporal pole TP Temporopolar area A38	Astrocyte	ENSG00000246223	LINC01550	91.41	96.9	0.8	0.0163316
edge_pheno816	Cerebral cortex Cx Temporal pole TP Temporopolar area A38	Oligodendrocyte_precursor	ENSG00000246223	LINC01550	98.72	96.9	0.94	0.0163316
edge_pheno816	Cerebral cortex Cx Anterior parahippocampal gyrus posterior part APH Medial entorhinal cortex MEC	Astrocyte	ENSG00000246223	LINC01550	93.47	96.9	0.82	0.0163316
edge_pheno816	Cerebral cortex Cx Anterior parahippocampal gyrus posterior part APH Medial entorhinal cortex MEC	Oligodendrocyte_precursor	ENSG00000246223	LINC01550	98.71	96.9	0.94	0.0163316
edge_pheno816	Cerebral cortex Cx Perirhinal gyrus PRG A35 A36	Astrocyte	ENSG00000246223	LINC01550	92.21	96.9	0.82	0.0163316
edge_pheno816	Cerebral cortex Cx Perirhinal gyrus PRG A35 A36	Oligodendrocyte_precursor	ENSG00000246223	LINC01550	97.57	96.9	0.9	0.0163316
edge_pheno816	Cerebral cortex Cx Posterior intermediate orbital gyrus POrG Caudal division of OFCiA13	Eccentric_medium_spiny_neuron	ENSG00000246223	LINC01550	97.58	96.9	0.89	0.0163316
edge_pheno816	Cerebral cortex Cx Posterior intermediate orbital gyrus POrG Caudal division of OFCiA13	Oligodendrocyte_precursor	ENSG00000246223	LINC01550	97.35	96.9	0.89	0.0163316
edge_pheno1205	Cerebral cortex Cx Gyrus rectus ReG Medial orbitofrontal cortex A14	Hippocampal_CA1-3	ENSG00000141040	ZNF287	94.16	97.6	0.87	0.0163397
edge_pheno1205	Head of hippocampus HiH Uncal DG CA4	Upper_rhombic_lip	ENSG00000141040	ZNF287	90.21	97.6	0.86	0.0163397
node_pheno17	Cerebral cortex Cx Supraparietal lobule SPL Posterosuperior dorsal parietal cortex A5 A7	Miscellaneous	ENSG00000117226	GBP3	94.05	96.09	0.66	0.016356
node_pheno17	Cerebral cortex Cx Supramarginal gyrus SMG A40	Miscellaneous	ENSG00000117226	GBP3	90.71	96.09	0.59	0.016356
node_pheno17	Cerebral cortex Cx Perirhinal gyrus PRG A35 A36	Vascular	ENSG00000117226	GBP3	91.34	96.09	0.81	0.016356
node_pheno17	Body of hippocampus HiB Rostral DGC A4	Vascular	ENSG00000117226	GBP3	92.19	96.09	0.83	0.016356
node_pheno17	Cerebral cortex Cx Anterior parahippocampal gyrus AG Lateral entorhinal cortex LEC	Fibroblast	ENSG00000117226	GBP3	92.58	96.09	0.83	0.016356
node_pheno17	Cerebral cortex Cx Subcallosal Gyrus SCG Subgenual subcallosal division of MFC A25	Vascular	ENSG00000117226	GBP3	93.6	96.09	0.88	0.016356
node_pheno17	Cerebral cortex Cx Cingulate gyrus rostral CgGr Ventral division of MFC A24	Vascular	ENSG00000117226	GBP3	93.13	96.09	0.86	0.016356
edge_pheno593	Cerebral cortex Cx Supramarginal gyrus SMG A40	Fibroblast	ENSG00000106991	ENG	92.93	96.99	0.86	0.0163642
edge_pheno593	Cerebral cortex Cx Superior Temporal Gyrus STG	Fibroblast	ENSG00000106991	ENG	94.13	96.99	0.87	0.0163642
edge_pheno593	Cerebral cortex Cx Superior Temporal Gyrus STG	Vascular	ENSG00000106991	ENG	93.24	96.99	0.86	0.0163642
edge_pheno593	Cerebral cortex Cx Cingulate gyrus retrosplenial CgGrs A29 A30	Fibroblast	ENSG00000106991	ENG	94.03	96.99	0.89	0.0163642
edge_pheno593	Cerebral cortex Cx Cingulate gyrus retrosplenial CgGrs A29 A30	Vascular	ENSG00000106991	ENG	90.16	96.99	0.83	0.0163642
edge_pheno593	Cerebral cortex Cx Subcallosal Gyrus SCG Subgenual subcallosal division of MFC A25	Fibroblast	ENSG00000106991	ENG	94.33	96.99	0.89	0.0163642
edge_pheno593	Cerebral cortex Cx Subcallosal Gyrus SCG Subgenual subcallosal division of MFC A25	Vascular	ENSG00000106991	ENG	91.94	96.99	0.85	0.0163642
edge_pheno593	Cerebral cortex Cx Transverse temporal gyrus TTG Primary auditory cortex A1C	Fibroblast	ENSG00000106991	ENG	95.09	96.99	0.88	0.0163642
edge_pheno593	Cerebral cortex Cx Transverse temporal gyrus TTG Primary auditory cortex A1C	Vascular	ENSG00000106991	ENG	94.58	96.99	0.88	0.0163642
edge_pheno593	Cerebral cortex Cx Inferior frontal gyrus IFG Ventrolateral prefrontal cortex A44 A45	Vascular	ENSG00000106991	ENG	93.3	96.99	0.88	0.0163642
edge_pheno593	Head of hippocampus HiH Uncal DG CA4	Vascular	ENSG00000106991	ENG	94.35	96.99	0.86	0.0163642
edge_pheno593	Cerebral cortex Cx Posterior parahippocampal gyrus PPH TH-TL	Vascular	ENSG00000106991	ENG	95.28	96.99	0.9	0.0163642
edge_pheno593	Tail of Hippocampus HiT Caudal Hippocampus CA4-DGC	Fibroblast	ENSG00000106991	ENG	93.54	96.99	0.84	0.0163642
edge_pheno593	Tail of Hippocampus HiT Caudal Hippocampus CA4-DGC	Vascular	ENSG00000106991	ENG	96.67	96.99	0.91	0.0163642
edge_pheno593	Cerebral cortex Cx Cingulate gyrus rostral CgGr Ventral division of MFC A24	Fibroblast	ENSG00000106991	ENG	95.71	96.99	0.9	0.0163642
edge_pheno593	Cerebral cortex Cx Cingulate gyrus rostral CgGr Ventral division of MFC A24	Vascular	ENSG00000106991	ENG	91.5	96.99	0.83	0.0163642
edge_pheno593	Head of hippocampus HiH Tail of Hippocampus HiT Subicular cortex Sub	Vascular	ENSG00000106991	ENG	93.89	96.99	0.86	0.0163642
edge_pheno593	Cerebral cortex Cx Perirhinal gyrus PRG A35 A36	Vascular	ENSG00000106991	ENG	93.12	96.99	0.85	0.0163642
edge_pheno593	Cerebral cortex Cx Anterior parahippocampal gyrus AG Lateral entorhinal cortex LEC	Fibroblast	ENSG00000106991	ENG	94.05	96.99	0.86	0.0163642
edge_pheno593	Cerebral cortex Cx Temporal pole TP Temporopolar area A38	Fibroblast	ENSG00000106991	ENG	91.61	96.99	0.82	0.0163642
edge_pheno593	Cerebral cortex Cx Temporal pole TP Temporopolar area A38	Vascular	ENSG00000106991	ENG	92.58	96.99	0.86	0.0163642
edge_pheno593	Perirhinal cortex area 35 A35 rostral subdivision of area 35 A35r	Vascular	ENSG00000106991	ENG	96.75	96.99	0.9	0.0163642
edge_pheno593	Body of hippocampus HiB Rostral DGC A4	Fibroblast	ENSG00000106991	ENG	95.1	96.99	0.88	0.0163642
edge_pheno593	Body of hippocampus HiB Rostral DGC A4	Vascular	ENSG00000106991	ENG	97.2	96.99	0.93	0.0163642
edge_pheno593	Cerebral cortex Cx Gyrus rectus ReG Medial orbitofrontal cortex A14	Vascular	ENSG00000106991	ENG	95.15	96.99	0.89	0.0163642
edge_pheno593	Cerebral cortex Cx Anterior parahippocampal gyrus posterior part APH Medial entorhinal cortex MEC	Vascular	ENSG00000106991	ENG	92.68	96.99	0.85	0.0163642
edge_pheno593	Cerebral cortex Cx Caudal cingulate gyrus CgGC A23	Vascular	ENSG00000106991	ENG	93.23	96.99	0.86	0.0163642
edge_pheno593	Cerebral cortex Cx Posterior intermediate orbital gyrus POrG Caudal division of OFCiA13	Vascular	ENSG00000106991	ENG	94.81	96.99	0.89	0.0163642
edge_pheno249	Cerebral cortex Cx Subcallosal Gyrus SCG Subgenual subcallosal division of MFC A25	LAMP5-LHX6_and_Chandelier	ENSG00000065911	MTHFD2	96.95	97.75	0.83	0.0163846
edge_pheno249	Cerebral cortex Cx Supramarginal gyrus SMG A40	LAMP5-LHX6_and_Chandelier	ENSG00000065911	MTHFD2	94.74	97.75	0.71	0.0163846
edge_pheno249	Cerebral cortex Cx Perirhinal gyrus PRG A35 A36	LAMP5-LHX6_and_Chandelier	ENSG00000065911	MTHFD2	91.59	97.75	0.58	0.0163846
edge_pheno249	Cerebral cortex Cx Cingulate gyrus rostral CgGr Ventral division of MFC A24	LAMP5-LHX6_and_Chandelier	ENSG00000065911	MTHFD2	97.55	97.75	0.85	0.0163846
edge_pheno249	Cerebral cortex Cx Anterior parahippocampal gyrus posterior part APH Medial entorhinal cortex MEC	LAMP5-LHX6_and_Chandelier	ENSG00000065911	MTHFD2	98.38	97.75	0.9	0.0163846
edge_pheno249	Cerebral cortex Cx Anterior parahippocampal gyrus posterior part APH Medial entorhinal cortex MEC	Splatter	ENSG00000065911	MTHFD2	90.33	97.75	0.47	0.0163846
edge_pheno249	Cerebral cortex Cx Gyrus rectus ReG Medial orbitofrontal cortex A14	LAMP5-LHX6_and_Chandelier	ENSG00000065911	MTHFD2	98.42	97.75	0.87	0.0163846
edge_pheno249	Cerebral cortex Cx Inferior frontal gyrus IFG Ventrolateral prefrontal cortex A44 A45	LAMP5-LHX6_and_Chandelier	ENSG00000065911	MTHFD2	96.05	97.75	0.81	0.0163846
edge_pheno249	Head of hippocampus HiH Tail of Hippocampus HiT Subicular cortex Sub	LAMP5-LHX6_and_Chandelier	ENSG00000065911	MTHFD2	94.98	97.75	0.76	0.0163846
edge_pheno249	Tail of Hippocampus HiT Caudal Hippocampus CA4-DGC	LAMP5-LHX6_and_Chandelier	ENSG00000065911	MTHFD2	92.53	97.75	0.58	0.0163846
edge_pheno249	Cerebral cortex Cx Anterior parahippocampal gyrus AG Lateral entorhinal cortex LEC	LAMP5-LHX6_and_Chandelier	ENSG00000065911	MTHFD2	95.49	97.75	0.76	0.0163846
edge_pheno249	Cerebral cortex Cx Posterior parahippocampal gyrus PPH TH-TL	Cerebellar_inhibitory	ENSG00000065911	MTHFD2	93.14	97.75	0.87	0.0163846
edge_pheno249	Cerebral cortex Cx Rostral gyrus RoG Dorsal division of MFC A32	LAMP5-LHX6_and_Chandelier	ENSG00000065911	MTHFD2	93.39	97.75	0.73	0.0163846
edge_pheno249	Cerebral cortex Cx Posterior intermediate orbital gyrus POrG Caudal division of OFCiA13	LAMP5-LHX6_and_Chandelier	ENSG00000065911	MTHFD2	95.89	97.75	0.79	0.0163846
edge_pheno249	Cerebral cortex Cx Supraparietal lobule SPL Posterosuperior dorsal parietal cortex A5 A7	LAMP5-LHX6_and_Chandelier	ENSG00000065911	MTHFD2	96.13	97.75	0.79	0.0163846
edge_pheno249	Cerebral cortex Cx Superior Temporal Gyrus STG	LAMP5-LHX6_and_Chandelier	ENSG00000065911	MTHFD2	92.8	97.75	0.59	0.0163846
edge_pheno249	Cerebral cortex Cx Transverse temporal gyrus TTG Primary auditory cortex A1C	LAMP5-LHX6_and_Chandelier	ENSG00000065911	MTHFD2	94.35	97.75	0.73	0.0163846
edge_pheno249	Cerebral cortex Cx Caudal cingulate gyrus CgGC A23	LAMP5-LHX6_and_Chandelier	ENSG00000065911	MTHFD2	97.06	97.75	0.85	0.0163846
edge_pheno249	Cerebral cortex Cx Temporal pole TP Temporopolar area A38	LAMP5-LHX6_and_Chandelier	ENSG00000065911	MTHFD2	95.26	97.75	0.72	0.0163846
edge_pheno1359	Cerebral cortex Cx Cingulate gyrus retrosplenial CgGrs A29 A30	Deep-layer_intratelencephalic	ENSG00000146205	ANO7	94.31	96.77	0.58	0.0163887
edge_pheno1142	Head of hippocampus HiH Tail of Hippocampus HiT Subicular cortex Sub	Deep-layer_intratelencephalic	ENSG00000178750	STX19	91.98	96.54	0.55	0.0164173
edge_pheno1142	Cerebral cortex Cx Superior Temporal Gyrus STG	Eccentric_medium_spiny_neuron	ENSG00000178750	STX19	91.22	96.54	0.85	0.0164173
edge_pheno1142	Head of hippocampus HiH Uncal DG CA4	Hippocampal_CA1-3	ENSG00000178750	STX19	93.41	96.54	0.71	0.0164173
edge_pheno249	Cerebral cortex Cx Subcallosal Gyrus SCG Subgenual subcallosal division of MFC A25	CGE_interneuron	ENSG00000145358	DDIT4L	97.82	97.74	0.87	0.0164378
edge_pheno249	Cerebral cortex Cx Supramarginal gyrus SMG A40	CGE_interneuron	ENSG00000145358	DDIT4L	96.3	97.74	0.79	0.0164378
edge_pheno249	Cerebral cortex Cx Perirhinal gyrus PRG A35 A36	Astrocyte	ENSG00000145358	DDIT4L	90.01	97.74	0.77	0.0164378
edge_pheno249	Cerebral cortex Cx Perirhinal gyrus PRG A35 A36	CGE_interneuron	ENSG00000145358	DDIT4L	97.56	97.74	0.83	0.0164378
edge_pheno249	Cerebral cortex Cx Cingulate gyrus retrosplenial CgGrs A29 A30	CGE_interneuron	ENSG00000145358	DDIT4L	92.77	97.74	0.69	0.0164378
edge_pheno249	Cerebral cortex Cx Cingulate gyrus rostral CgGr Ventral division of MFC A24	Astrocyte	ENSG00000145358	DDIT4L	94.96	97.74	0.86	0.0164378
edge_pheno249	Cerebral cortex Cx Cingulate gyrus rostral CgGr Ventral division of MFC A24	CGE_interneuron	ENSG00000145358	DDIT4L	98.08	97.74	0.87	0.0164378
edge_pheno249	Cerebral cortex Cx Anterior parahippocampal gyrus posterior part APH Medial entorhinal cortex MEC	Vascular	ENSG00000145358	DDIT4L	90.14	97.74	0.8	0.0164378
edge_pheno249	Cerebral cortex Cx Gyrus rectus ReG Medial orbitofrontal cortex A14	Astrocyte	ENSG00000145358	DDIT4L	90.41	97.74	0.77	0.0164378
edge_pheno249	Cerebral cortex Cx Gyrus rectus ReG Medial orbitofrontal cortex A14	CGE_interneuron	ENSG00000145358	DDIT4L	97.87	97.74	0.87	0.0164378
edge_pheno249	Cerebral cortex Cx Inferior frontal gyrus IFG Ventrolateral prefrontal cortex A44 A45	Astrocyte	ENSG00000145358	DDIT4L	96.11	97.74	0.89	0.0164378
edge_pheno249	Cerebral cortex Cx Inferior frontal gyrus IFG Ventrolateral prefrontal cortex A44 A45	CGE_interneuron	ENSG00000145358	DDIT4L	96.06	97.74	0.78	0.0164378
edge_pheno249	Head of hippocampus HiH Tail of Hippocampus HiT Subicular cortex Sub	Astrocyte	ENSG00000145358	DDIT4L	90.56	97.74	0.78	0.0164378
edge_pheno249	Head of hippocampus HiH Tail of Hippocampus HiT Subicular cortex Sub	CGE_interneuron	ENSG00000145358	DDIT4L	95.71	97.74	0.81	0.0164378
edge_pheno249	Head of hippocampus HiH Tail of Hippocampus HiT Subicular cortex Sub	Hippocampal_dentate_gyrus	ENSG00000145358	DDIT4L	98.29	97.74	0.93	0.0164378
edge_pheno249	Tail of Hippocampus HiT Caudal Hippocampus CA4-DGC	Hippocampal_dentate_gyrus	ENSG00000145358	DDIT4L	96.14	97.74	0.7	0.0164378
edge_pheno249	Tail of Hippocampus HiT Caudal Hippocampus CA4-DGC	Medium_spiny_neuron	ENSG00000145358	DDIT4L	95.45	97.74	0.77	0.0164378
edge_pheno249	Cerebral cortex Cx Anterior parahippocampal gyrus AG Lateral entorhinal cortex LEC	Astrocyte	ENSG00000145358	DDIT4L	92.98	97.74	0.82	0.0164378
edge_pheno249	Cerebral cortex Cx Anterior parahippocampal gyrus AG Lateral entorhinal cortex LEC	CGE_interneuron	ENSG00000145358	DDIT4L	96.37	97.74	0.78	0.0164378
edge_pheno249	Cerebral cortex Cx Posterior parahippocampal gyrus PPH TH-TL	Astrocyte	ENSG00000145358	DDIT4L	92.3	97.74	0.82	0.0164378
edge_pheno249	Cerebral cortex Cx Posterior parahippocampal gyrus PPH TH-TL	CGE_interneuron	ENSG00000145358	DDIT4L	96.76	97.74	0.83	0.0164378
edge_pheno249	Perirhinal cortex area 35 A35 rostral subdivision of area 35 A35r	Astrocyte	ENSG00000145358	DDIT4L	91.3	97.74	0.67	0.0164378
edge_pheno249	Cerebral cortex Cx Rostral gyrus RoG Dorsal division of MFC A32	Astrocyte	ENSG00000145358	DDIT4L	93.39	97.74	0.83	0.0164378
edge_pheno249	Cerebral cortex Cx Rostral gyrus RoG Dorsal division of MFC A32	CGE_interneuron	ENSG00000145358	DDIT4L	91.04	97.74	0.65	0.0164378
edge_pheno249	Cerebral cortex Cx Posterior intermediate orbital gyrus POrG Caudal division of OFCiA13	Astrocyte	ENSG00000145358	DDIT4L	93.09	97.74	0.83	0.0164378
edge_pheno249	Cerebral cortex Cx Posterior intermediate orbital gyrus POrG Caudal division of OFCiA13	CGE_interneuron	ENSG00000145358	DDIT4L	97.6	97.74	0.85	0.0164378
edge_pheno249	Cerebral cortex Cx Supraparietal lobule SPL Posterosuperior dorsal parietal cortex A5 A7	CGE_interneuron	ENSG00000145358	DDIT4L	93.07	97.74	0.67	0.0164378
edge_pheno249	Body of hippocampus HiB Rostral DGC A4	Hippocampal_dentate_gyrus	ENSG00000145358	DDIT4L	96.39	97.74	0.62	0.0164378
edge_pheno249	Cerebral cortex Cx Superior Temporal Gyrus STG	Astrocyte	ENSG00000145358	DDIT4L	91.8	97.74	0.81	0.0164378
edge_pheno249	Cerebral cortex Cx Superior Temporal Gyrus STG	CGE_interneuron	ENSG00000145358	DDIT4L	97.8	97.74	0.86	0.0164378
edge_pheno249	Cerebral cortex Cx Transverse temporal gyrus TTG Primary auditory cortex A1C	CGE_interneuron	ENSG00000145358	DDIT4L	91.47	97.74	0.62	0.0164378
edge_pheno249	Cerebral cortex Cx Transverse temporal gyrus TTG Primary auditory cortex A1C	Hippocampal_dentate_gyrus	ENSG00000145358	DDIT4L	93.13	97.74	0.87	0.0164378
edge_pheno249	Head of hippocampus HiH Uncal DG CA4	Hippocampal_dentate_gyrus	ENSG00000145358	DDIT4L	96.35	97.74	0.68	0.0164378
edge_pheno249	Cerebral cortex Cx Caudal cingulate gyrus CgGC A23	Astrocyte	ENSG00000145358	DDIT4L	94.85	97.74	0.86	0.0164378
edge_pheno249	Cerebral cortex Cx Caudal cingulate gyrus CgGC A23	CGE_interneuron	ENSG00000145358	DDIT4L	96.99	97.74	0.83	0.0164378
edge_pheno249	Cerebral cortex Cx Temporal pole TP Temporopolar area A38	Astrocyte	ENSG00000145358	DDIT4L	93.84	97.74	0.85	0.0164378
edge_pheno249	Cerebral cortex Cx Temporal pole TP Temporopolar area A38	CGE_interneuron	ENSG00000145358	DDIT4L	98.42	97.74	0.89	0.0164378
edge_pheno491	Cerebral cortex Cx Anterior parahippocampal gyrus AG Lateral entorhinal cortex LEC	Vascular	ENSG00000121152	NCAPH	90.79	97.07	0.82	0.0164501
edge_pheno816	Cerebral cortex Cx Inferior frontal gyrus IFG Ventrolateral prefrontal cortex A44 A45	Astrocyte	ENSG00000079931	MOXD1	91.55	96.89	0.79	0.0164542
edge_pheno816	Cerebral cortex Cx Inferior frontal gyrus IFG Ventrolateral prefrontal cortex A44 A45	Deep-layer_intratelencephalic	ENSG00000079931	MOXD1	90.67	96.89	0.46	0.0164542
edge_pheno816	Cerebral cortex Cx Cingulate gyrus retrosplenial CgGrs A29 A30	Deep-layer_intratelencephalic	ENSG00000079931	MOXD1	90.73	96.89	0.46	0.0164542
edge_pheno816	Cerebral cortex Cx Transverse temporal gyrus TTG Primary auditory cortex A1C	Astrocyte	ENSG00000079931	MOXD1	94.3	96.89	0.86	0.0164542
edge_pheno816	Cerebral cortex Cx Transverse temporal gyrus TTG Primary auditory cortex A1C	Deep-layer_intratelencephalic	ENSG00000079931	MOXD1	94.8	96.89	0.59	0.0164542
edge_pheno816	Cerebral cortex Cx Supramarginal gyrus SMG A40	Upper-layer_intratelencephalic	ENSG00000079931	MOXD1	94.43	96.89	0.6	0.0164542
edge_pheno816	Cerebral cortex Cx Supraparietal lobule SPL Posterosuperior dorsal parietal cortex A5 A7	Upper-layer_intratelencephalic	ENSG00000079931	MOXD1	93.77	96.89	0.59	0.0164542
edge_pheno593	Cerebral cortex Cx Cingulate gyrus retrosplenial CgGrs A29 A30	Upper_rhombic_lip	ENSG00000136197	C7orf25	92.98	96.99	0.89	0.0164542
edge_pheno816	Body of hippocampus HiB Rostral DGC A4	Astrocyte	ENSG00000079931	MOXD1	95.44	96.89	0.85	0.0164542
edge_pheno816	Body of hippocampus HiB Rostral DGC A4	Hippocampal_CA1-3	ENSG00000079931	MOXD1	92.62	96.89	0.53	0.0164542
edge_pheno816	Cerebral cortex Cx Cingulate gyrus rostral CgGr Ventral division of MFC A24	Amygdala_excitatory	ENSG00000079931	MOXD1	98.92	96.89	0.89	0.0164542
edge_pheno816	Cerebral cortex Cx Caudal cingulate gyrus CgGC A23	Upper-layer_intratelencephalic	ENSG00000079931	MOXD1	92.61	96.89	0.56	0.0164542
edge_pheno816	Tail of Hippocampus HiT Caudal Hippocampus CA4-DGC	Astrocyte	ENSG00000079931	MOXD1	91.33	96.89	0.77	0.0164542
edge_pheno816	Tail of Hippocampus HiT Caudal Hippocampus CA4-DGC	Hippocampal_CA1-3	ENSG00000079931	MOXD1	96.93	96.89	0.76	0.0164542
edge_pheno816	Tail of Hippocampus HiT Caudal Hippocampus CA4-DGC	MGE_interneuron	ENSG00000079931	MOXD1	92.4	96.89	0.56	0.0164542
edge_pheno816	Cerebral cortex Cx Superior Temporal Gyrus STG	Astrocyte	ENSG00000079931	MOXD1	96.84	96.89	0.91	0.0164542
edge_pheno816	Head of hippocampus HiH Uncal DG CA4	Astrocyte	ENSG00000079931	MOXD1	95.63	96.89	0.85	0.0164542
edge_pheno816	Head of hippocampus HiH Uncal DG CA4	MGE_interneuron	ENSG00000079931	MOXD1	91.96	96.89	0.59	0.0164542
edge_pheno816	Cerebral cortex Cx Rostral gyrus RoG Dorsal division of MFC A32	Upper-layer_intratelencephalic	ENSG00000079931	MOXD1	95.76	96.89	0.65	0.0164542
edge_pheno816	Head of hippocampus HiH Tail of Hippocampus HiT Subicular cortex Sub	Amygdala_excitatory	ENSG00000079931	MOXD1	97.95	96.89	0.81	0.0164542
edge_pheno816	Head of hippocampus HiH Tail of Hippocampus HiT Subicular cortex Sub	Hippocampal_CA1-3	ENSG00000079931	MOXD1	95.89	96.89	0.79	0.0164542
edge_pheno816	Cerebral cortex Cx Anterior parahippocampal gyrus AG Lateral entorhinal cortex LEC	Amygdala_excitatory	ENSG00000079931	MOXD1	98.87	96.89	0.82	0.0164542
edge_pheno816	Cerebral cortex Cx Anterior parahippocampal gyrus AG Lateral entorhinal cortex LEC	Miscellaneous	ENSG00000079931	MOXD1	95.67	96.89	0.78	0.0164542
edge_pheno816	Perirhinal cortex area 35 A35 rostral subdivision of area 35 A35r	Astrocyte	ENSG00000079931	MOXD1	97.82	96.89	0.84	0.0164542
edge_pheno816	Cerebral cortex Cx Temporal pole TP Temporopolar area A38	Deep-layer_intratelencephalic	ENSG00000079931	MOXD1	95.71	96.89	0.64	0.0164542
edge_pheno816	Cerebral cortex Cx Anterior parahippocampal gyrus posterior part APH Medial entorhinal cortex MEC	Miscellaneous	ENSG00000079931	MOXD1	96.18	96.89	0.77	0.0164542
edge_pheno816	Cerebral cortex Cx Anterior parahippocampal gyrus posterior part APH Medial entorhinal cortex MEC	Upper-layer_intratelencephalic	ENSG00000079931	MOXD1	91.68	96.89	0.56	0.0164542
edge_pheno816	Cerebral cortex Cx Perirhinal gyrus PRG A35 A36	Amygdala_excitatory	ENSG00000079931	MOXD1	99.91	96.89	0.92	0.0164542
edge_pheno816	Cerebral cortex Cx Posterior intermediate orbital gyrus POrG Caudal division of OFCiA13	Astrocyte	ENSG00000079931	MOXD1	90.25	96.89	0.79	0.0164542
edge_pheno816	Cerebral cortex Cx Posterior intermediate orbital gyrus POrG Caudal division of OFCiA13	Deep-layer_intratelencephalic	ENSG00000079931	MOXD1	98.45	96.89	0.78	0.0164542
edge_pheno816	Cerebral cortex Cx Cingulate gyrus retrosplenial CgGrs A29 A30	Microglia	ENSG00000102699	PARP4	90.6	96.89	0.82	0.0164665
edge_pheno1205	Cerebral cortex Cx Gyrus rectus ReG Medial orbitofrontal cortex A14	Astrocyte	ENSG00000003989	SLC7A2	91.5	97.6	0.79	0.0164706
edge_pheno1205	Cerebral cortex Cx Gyrus rectus ReG Medial orbitofrontal cortex A14	CGE_interneuron	ENSG00000003989	SLC7A2	91.33	97.6	0.55	0.0164706
edge_pheno1205	Cerebral cortex Cx Gyrus rectus ReG Medial orbitofrontal cortex A14	Fibroblast	ENSG00000003989	SLC7A2	90.84	97.6	0.8	0.0164706
edge_pheno1205	Cerebral cortex Cx Perirhinal gyrus PRG A35 A36	LAMP5-LHX6_and_Chandelier	ENSG00000003989	SLC7A2	94.39	97.6	0.69	0.0164706
edge_pheno1205	Cerebral cortex Cx Posterior parahippocampal gyrus PPH TH-TL	LAMP5-LHX6_and_Chandelier	ENSG00000003989	SLC7A2	93.28	97.6	0.62	0.0164706
edge_pheno1205	Tail of Hippocampus HiT Caudal Hippocampus CA4-DGC	Astrocyte	ENSG00000003989	SLC7A2	94.39	97.6	0.84	0.0164706
edge_pheno1205	Tail of Hippocampus HiT Caudal Hippocampus CA4-DGC	LAMP5-LHX6_and_Chandelier	ENSG00000003989	SLC7A2	93.78	97.6	0.63	0.0164706
edge_pheno1205	Cerebral cortex Cx Supramarginal gyrus SMG A40	Astrocyte	ENSG00000003989	SLC7A2	93.55	97.6	0.84	0.0164706
edge_pheno1205	Cerebral cortex Cx Supramarginal gyrus SMG A40	CGE_interneuron	ENSG00000003989	SLC7A2	93.73	97.6	0.68	0.0164706
edge_pheno1205	Cerebral cortex Cx Supramarginal gyrus SMG A40	LAMP5-LHX6_and_Chandelier	ENSG00000003989	SLC7A2	97.99	97.6	0.86	0.0164706
edge_pheno1205	Cerebral cortex Cx Caudal cingulate gyrus CgGC A23	LAMP5-LHX6_and_Chandelier	ENSG00000003989	SLC7A2	91.41	97.6	0.62	0.0164706
edge_pheno1205	Cerebral cortex Cx Anterior parahippocampal gyrus AG Lateral entorhinal cortex LEC	CGE_interneuron	ENSG00000003989	SLC7A2	91.89	97.6	0.64	0.0164706
edge_pheno1205	Cerebral cortex Cx Anterior parahippocampal gyrus AG Lateral entorhinal cortex LEC	LAMP5-LHX6_and_Chandelier	ENSG00000003989	SLC7A2	95.39	97.6	0.76	0.0164706
edge_pheno1205	Cerebral cortex Cx Inferior frontal gyrus IFG Ventrolateral prefrontal cortex A44 A45	LAMP5-LHX6_and_Chandelier	ENSG00000003989	SLC7A2	94.09	97.6	0.73	0.0164706
edge_pheno1205	Cerebral cortex Cx Posterior intermediate orbital gyrus POrG Caudal division of OFCiA13	CGE_interneuron	ENSG00000003989	SLC7A2	90.03	97.6	0.55	0.0164706
edge_pheno1205	Cerebral cortex Cx Posterior intermediate orbital gyrus POrG Caudal division of OFCiA13	LAMP5-LHX6_and_Chandelier	ENSG00000003989	SLC7A2	93.95	97.6	0.69	0.0164706
edge_pheno1205	Cerebral cortex Cx Supraparietal lobule SPL Posterosuperior dorsal parietal cortex A5 A7	Astrocyte	ENSG00000003989	SLC7A2	91.82	97.6	0.8	0.0164706
edge_pheno1205	Cerebral cortex Cx Supraparietal lobule SPL Posterosuperior dorsal parietal cortex A5 A7	LAMP5-LHX6_and_Chandelier	ENSG00000003989	SLC7A2	97.67	97.6	0.86	0.0164706
edge_pheno1205	Body of hippocampus HiB Rostral DGC A4	LAMP5-LHX6_and_Chandelier	ENSG00000003989	SLC7A2	90.62	97.6	0.49	0.0164706
edge_pheno1205	Head of hippocampus HiH Tail of Hippocampus HiT Subicular cortex Sub	Astrocyte	ENSG00000003989	SLC7A2	94.19	97.6	0.83	0.0164706
edge_pheno1205	Head of hippocampus HiH Tail of Hippocampus HiT Subicular cortex Sub	LAMP5-LHX6_and_Chandelier	ENSG00000003989	SLC7A2	92.82	97.6	0.67	0.0164706
edge_pheno1205	Cerebral cortex Cx Superior Temporal Gyrus STG	Astrocyte	ENSG00000003989	SLC7A2	92.18	97.6	0.82	0.0164706
edge_pheno1205	Cerebral cortex Cx Superior Temporal Gyrus STG	LAMP5-LHX6_and_Chandelier	ENSG00000003989	SLC7A2	96.84	97.6	0.78	0.0164706
edge_pheno1205	Cerebral cortex Cx Transverse temporal gyrus TTG Primary auditory cortex A1C	LAMP5-LHX6_and_Chandelier	ENSG00000003989	SLC7A2	98.11	97.6	0.88	0.0164706
edge_pheno1205	Cerebral cortex Cx Anterior parahippocampal gyrus posterior part APH Medial entorhinal cortex MEC	LAMP5-LHX6_and_Chandelier	ENSG00000003989	SLC7A2	91.09	97.6	0.56	0.0164706
edge_pheno1205	Cerebral cortex Cx Cingulate gyrus rostral CgGr Ventral division of MFC A24	LAMP5-LHX6_and_Chandelier	ENSG00000003989	SLC7A2	91.13	97.6	0.56	0.0164706
edge_pheno1205	Perirhinal cortex area 35 A35 rostral subdivision of area 35 A35r	Astrocyte	ENSG00000003989	SLC7A2	92.21	97.6	0.68	0.0164706
edge_pheno1205	Cerebral cortex Cx Temporal pole TP Temporopolar area A38	LAMP5-LHX6_and_Chandelier	ENSG00000003989	SLC7A2	95.36	97.6	0.72	0.0164706
edge_pheno1205	Cerebral cortex Cx Subcallosal Gyrus SCG Subgenual subcallosal division of MFC A25	CGE_interneuron	ENSG00000003989	SLC7A2	90.16	97.6	0.58	0.0164706
edge_pheno1205	Cerebral cortex Cx Subcallosal Gyrus SCG Subgenual subcallosal division of MFC A25	LAMP5-LHX6_and_Chandelier	ENSG00000003989	SLC7A2	94.39	97.6	0.7	0.0164706
edge_pheno1205	Cerebral cortex Cx Cingulate gyrus retrosplenial CgGrs A29 A30	Astrocyte	ENSG00000003989	SLC7A2	91.78	97.6	0.83	0.0164706
edge_pheno1205	Cerebral cortex Cx Cingulate gyrus retrosplenial CgGrs A29 A30	CGE_interneuron	ENSG00000003989	SLC7A2	91.08	97.6	0.65	0.0164706
edge_pheno1205	Cerebral cortex Cx Cingulate gyrus retrosplenial CgGrs A29 A30	LAMP5-LHX6_and_Chandelier	ENSG00000003989	SLC7A2	98.28	97.6	0.91	0.0164706
edge_pheno1205	Head of hippocampus HiH Uncal DG CA4	Astrocyte	ENSG00000003989	SLC7A2	90.65	97.6	0.74	0.0164706
edge_pheno1205	Head of hippocampus HiH Uncal DG CA4	LAMP5-LHX6_and_Chandelier	ENSG00000003989	SLC7A2	93.96	97.6	0.66	0.0164706
edge_pheno816	Cerebral cortex Cx Inferior frontal gyrus IFG Ventrolateral prefrontal cortex A44 A45	Oligodendrocyte	ENSG00000148826	NKX6-2	99.64	96.88	0.98	0.0164788
edge_pheno816	Cerebral cortex Cx Cingulate gyrus retrosplenial CgGrs A29 A30	Oligodendrocyte	ENSG00000148826	NKX6-2	99.44	96.88	0.97	0.0164788
edge_pheno816	Cerebral cortex Cx Transverse temporal gyrus TTG Primary auditory cortex A1C	Oligodendrocyte	ENSG00000148826	NKX6-2	99.58	96.88	0.97	0.0164788
edge_pheno816	Cerebral cortex Cx Supramarginal gyrus SMG A40	Oligodendrocyte	ENSG00000148826	NKX6-2	99.98	96.88	0.99	0.0164788
edge_pheno816	Cerebral cortex Cx Supraparietal lobule SPL Posterosuperior dorsal parietal cortex A5 A7	Oligodendrocyte	ENSG00000148826	NKX6-2	99.95	96.88	0.98	0.0164788
edge_pheno816	Body of hippocampus HiB Rostral DGC A4	Oligodendrocyte	ENSG00000148826	NKX6-2	99.94	96.88	0.98	0.0164788
edge_pheno816	Cerebral cortex Cx Cingulate gyrus rostral CgGr Ventral division of MFC A24	Committed_oligodendrocyte_precursor	ENSG00000148826	NKX6-2	91.67	96.88	0.79	0.0164788
edge_pheno816	Cerebral cortex Cx Cingulate gyrus rostral CgGr Ventral division of MFC A24	Oligodendrocyte	ENSG00000148826	NKX6-2	99.91	96.88	0.98	0.0164788
edge_pheno816	Cerebral cortex Cx Caudal cingulate gyrus CgGC A23	Oligodendrocyte	ENSG00000148826	NKX6-2	99.68	96.88	0.97	0.0164788
edge_pheno816	Tail of Hippocampus HiT Caudal Hippocampus CA4-DGC	Oligodendrocyte	ENSG00000148826	NKX6-2	98.98	96.88	0.92	0.0164788
edge_pheno816	Cerebral cortex Cx Superior Temporal Gyrus STG	Oligodendrocyte	ENSG00000148826	NKX6-2	99.92	96.88	0.98	0.0164788
edge_pheno816	Head of hippocampus HiH Uncal DG CA4	Oligodendrocyte	ENSG00000148826	NKX6-2	99.47	96.88	0.96	0.0164788
edge_pheno816	Cerebral cortex Cx Rostral gyrus RoG Dorsal division of MFC A32	Oligodendrocyte	ENSG00000148826	NKX6-2	99.66	96.88	0.97	0.0164788
edge_pheno816	Cerebral cortex Cx Subcallosal Gyrus SCG Subgenual subcallosal division of MFC A25	Oligodendrocyte	ENSG00000148826	NKX6-2	99.88	96.88	0.99	0.0164788
edge_pheno816	Cerebral cortex Cx Gyrus rectus ReG Medial orbitofrontal cortex A14	Oligodendrocyte	ENSG00000148826	NKX6-2	99.89	96.88	0.98	0.0164788
edge_pheno816	Head of hippocampus HiH Tail of Hippocampus HiT Subicular cortex Sub	Oligodendrocyte	ENSG00000148826	NKX6-2	99.58	96.88	0.96	0.0164788
edge_pheno816	Cerebral cortex Cx Anterior parahippocampal gyrus AG Lateral entorhinal cortex LEC	Oligodendrocyte	ENSG00000148826	NKX6-2	99.3	96.88	0.96	0.0164788
edge_pheno816	Cerebral cortex Cx Posterior parahippocampal gyrus PPH TH-TL	Oligodendrocyte	ENSG00000148826	NKX6-2	99.89	96.88	0.99	0.0164788
edge_pheno816	Perirhinal cortex area 35 A35 rostral subdivision of area 35 A35r	Oligodendrocyte	ENSG00000148826	NKX6-2	98.56	96.88	0.89	0.0164788
edge_pheno816	Cerebral cortex Cx Temporal pole TP Temporopolar area A38	Committed_oligodendrocyte_precursor	ENSG00000148826	NKX6-2	92.51	96.88	0.8	0.0164788
edge_pheno816	Cerebral cortex Cx Temporal pole TP Temporopolar area A38	Oligodendrocyte	ENSG00000148826	NKX6-2	99.89	96.88	0.99	0.0164788
edge_pheno816	Cerebral cortex Cx Anterior parahippocampal gyrus posterior part APH Medial entorhinal cortex MEC	Committed_oligodendrocyte_precursor	ENSG00000148826	NKX6-2	96.33	96.88	0.88	0.0164788
edge_pheno816	Cerebral cortex Cx Anterior parahippocampal gyrus posterior part APH Medial entorhinal cortex MEC	Oligodendrocyte	ENSG00000148826	NKX6-2	99.95	96.88	0.99	0.0164788
edge_pheno816	Cerebral cortex Cx Perirhinal gyrus PRG A35 A36	Oligodendrocyte	ENSG00000148826	NKX6-2	99.81	96.88	0.98	0.0164788
edge_pheno816	Cerebral cortex Cx Posterior intermediate orbital gyrus POrG Caudal division of OFCiA13	Oligodendrocyte	ENSG00000148826	NKX6-2	99.89	96.88	0.99	0.0164788
node_pheno17	Head of hippocampus HiH Tail of Hippocampus HiT Subicular cortex Sub	Ependymal	ENSG00000137707	BTG4	98.28	96.07	0.94	0.0164952
node_pheno17	Head of hippocampus HiH Uncal DG CA4	Ependymal	ENSG00000137707	BTG4	97.47	96.07	0.91	0.0164952
edge_pheno262	Cerebral cortex Cx Anterior parahippocampal gyrus AG Lateral entorhinal cortex LEC	Splatter	ENSG00000110492	MDK	90.27	97.06	0.48	0.0164952
node_pheno17	Tail of Hippocampus HiT Caudal Hippocampus CA4-DGC	Ependymal	ENSG00000137707	BTG4	98.45	96.07	0.95	0.0164952
node_pheno17	Body of hippocampus HiB Rostral DGC A4	Choroid_plexus	ENSG00000137707	BTG4	93.33	96.07	0.82	0.0164952
node_pheno17	Body of hippocampus HiB Rostral DGC A4	Ependymal	ENSG00000137707	BTG4	98.09	96.07	0.92	0.0164952
edge_pheno262	Body of hippocampus HiB Rostral DGC A4	Hippocampal_CA4	ENSG00000110492	MDK	90.71	97.06	0.46	0.0164952
node_pheno17	Cerebral cortex Cx Anterior parahippocampal gyrus posterior part APH Medial entorhinal cortex MEC	Oligodendrocyte	ENSG00000137707	BTG4	90.21	96.07	0.78	0.0164952
edge_pheno249	Cerebral cortex Cx Perirhinal gyrus PRG A35 A36	Deep-layer_corticothalamic_and_6b	ENSG00000108688	CCL7	97.29	97.72	0.81	0.0164993
edge_pheno262	Cerebral cortex Cx Subcallosal Gyrus SCG Subgenual subcallosal division of MFC A25	Deep-layer_intratelencephalic	ENSG00000169436	COL22A1	96.88	97.05	0.67	0.0165075
edge_pheno262	Cerebral cortex Cx Subcallosal Gyrus SCG Subgenual subcallosal division of MFC A25	Miscellaneous	ENSG00000169436	COL22A1	90.36	97.05	0.51	0.0165075
edge_pheno262	Cerebral cortex Cx Supramarginal gyrus SMG A40	Deep-layer_intratelencephalic	ENSG00000169436	COL22A1	92.45	97.05	0.48	0.0165075
edge_pheno262	Cerebral cortex Cx Supramarginal gyrus SMG A40	Upper-layer_intratelencephalic	ENSG00000169436	COL22A1	93.82	97.05	0.58	0.0165075
edge_pheno262	Cerebral cortex Cx Perirhinal gyrus PRG A35 A36	Deep-layer_intratelencephalic	ENSG00000169436	COL22A1	95.38	97.05	0.7	0.0165075
edge_pheno262	Cerebral cortex Cx Cingulate gyrus rostral CgGr Ventral division of MFC A24	Deep-layer_intratelencephalic	ENSG00000169436	COL22A1	99.55	97.05	0.92	0.0165075
edge_pheno262	Cerebral cortex Cx Anterior parahippocampal gyrus AG Lateral entorhinal cortex LEC	Deep-layer_corticothalamic_and_6b	ENSG00000169436	COL22A1	93.99	97.05	0.72	0.0165075
edge_pheno262	Cerebral cortex Cx Anterior parahippocampal gyrus AG Lateral entorhinal cortex LEC	Deep-layer_intratelencephalic	ENSG00000169436	COL22A1	99.67	97.05	0.95	0.0165075
edge_pheno262	Cerebral cortex Cx Gyrus rectus ReG Medial orbitofrontal cortex A14	Deep-layer_intratelencephalic	ENSG00000169436	COL22A1	95.53	97.05	0.61	0.0165075
edge_pheno262	Head of hippocampus HiH Uncal DG CA4	Hippocampal_CA1-3	ENSG00000169436	COL22A1	95.85	97.05	0.79	0.0165075
edge_pheno262	Cerebral cortex Cx Inferior frontal gyrus IFG Ventrolateral prefrontal cortex A44 A45	Deep-layer_intratelencephalic	ENSG00000169436	COL22A1	94.82	97.05	0.6	0.0165075
edge_pheno262	Cerebral cortex Cx Inferior frontal gyrus IFG Ventrolateral prefrontal cortex A44 A45	Upper-layer_intratelencephalic	ENSG00000169436	COL22A1	94.16	97.05	0.61	0.0165075
edge_pheno262	Cerebral cortex Cx Superior Temporal Gyrus STG	Upper-layer_intratelencephalic	ENSG00000169436	COL22A1	98.16	97.05	0.78	0.0165075
edge_pheno262	Tail of Hippocampus HiT Caudal Hippocampus CA4-DGC	Hippocampal_CA1-3	ENSG00000169436	COL22A1	98.76	97.05	0.87	0.0165075
edge_pheno262	Cerebral cortex Cx Rostral gyrus RoG Dorsal division of MFC A32	Deep-layer_intratelencephalic	ENSG00000169436	COL22A1	99.16	97.05	0.89	0.0165075
edge_pheno262	Head of hippocampus HiH Tail of Hippocampus HiT Subicular cortex Sub	Ependymal	ENSG00000169436	COL22A1	92.02	97.05	0.79	0.0165075
edge_pheno262	Cerebral cortex Cx Caudal cingulate gyrus CgGC A23	Upper-layer_intratelencephalic	ENSG00000169436	COL22A1	96.08	97.05	0.66	0.0165075
edge_pheno262	Body of hippocampus HiB Rostral DGC A4	Hippocampal_CA4	ENSG00000169436	COL22A1	97.04	97.05	0.73	0.0165075
edge_pheno262	Body of hippocampus HiB Rostral DGC A4	Hippocampal_dentate_gyrus	ENSG00000169436	COL22A1	93.01	97.05	0.49	0.0165075
edge_pheno262	Cerebral cortex Cx Posterior parahippocampal gyrus PPH TH-TL	Deep-layer_intratelencephalic	ENSG00000169436	COL22A1	98.96	97.05	0.88	0.0165075
edge_pheno262	Cerebral cortex Cx Anterior parahippocampal gyrus posterior part APH Medial entorhinal cortex MEC	Deep-layer_intratelencephalic	ENSG00000169436	COL22A1	98.72	97.05	0.89	0.0165075
edge_pheno262	Cerebral cortex Cx Anterior parahippocampal gyrus posterior part APH Medial entorhinal cortex MEC	Upper_rhombic_lip	ENSG00000169436	COL22A1	91.21	97.05	0.79	0.0165075
edge_pheno262	Cerebral cortex Cx Posterior intermediate orbital gyrus POrG Caudal division of OFCiA13	Deep-layer_intratelencephalic	ENSG00000169436	COL22A1	98.69	97.05	0.8	0.0165075
edge_pheno262	Cerebral cortex Cx Temporal pole TP Temporopolar area A38	Deep-layer_intratelencephalic	ENSG00000169436	COL22A1	98.7	97.05	0.82	0.0165075
edge_pheno1359	Cerebral cortex Cx Perirhinal gyrus PRG A35 A36	Deep-layer_intratelencephalic	ENSG00000151790	TDO2	98.19	96.76	0.85	0.0165158
edge_pheno1359	Cerebral cortex Cx Perirhinal gyrus PRG A35 A36	Upper-layer_intratelencephalic	ENSG00000151790	TDO2	97.26	96.76	0.74	0.0165158
edge_pheno1359	Cerebral cortex Cx Supraparietal lobule SPL Posterosuperior dorsal parietal cortex A5 A7	Deep-layer_intratelencephalic	ENSG00000151790	TDO2	99.77	96.76	0.96	0.0165158
edge_pheno1359	Cerebral cortex Cx Cingulate gyrus retrosplenial CgGrs A29 A30	Deep-layer_intratelencephalic	ENSG00000151790	TDO2	99.82	96.76	0.98	0.0165158
edge_pheno1359	Cerebral cortex Cx Cingulate gyrus retrosplenial CgGrs A29 A30	Miscellaneous	ENSG00000151790	TDO2	98.35	96.76	0.86	0.0165158
edge_pheno1359	Cerebral cortex Cx Cingulate gyrus retrosplenial CgGrs A29 A30	Upper-layer_intratelencephalic	ENSG00000151790	TDO2	93.1	96.76	0.55	0.0165158
edge_pheno1359	Cerebral cortex Cx Cingulate gyrus rostral CgGr Ventral division of MFC A24	Deep-layer_intratelencephalic	ENSG00000151790	TDO2	99.96	96.76	0.98	0.0165158
edge_pheno1359	Cerebral cortex Cx Cingulate gyrus rostral CgGr Ventral division of MFC A24	Miscellaneous	ENSG00000151790	TDO2	95.92	96.76	0.71	0.0165158
edge_pheno1359	Cerebral cortex Cx Transverse temporal gyrus TTG Primary auditory cortex A1C	Deep-layer_intratelencephalic	ENSG00000151790	TDO2	98.73	96.76	0.81	0.0165158
edge_pheno1359	Cerebral cortex Cx Inferior frontal gyrus IFG Ventrolateral prefrontal cortex A44 A45	Deep-layer_intratelencephalic	ENSG00000151790	TDO2	99.87	96.76	0.97	0.0165158
edge_pheno1359	Cerebral cortex Cx Supramarginal gyrus SMG A40	Deep-layer_intratelencephalic	ENSG00000151790	TDO2	99.67	96.76	0.94	0.0165158
edge_pheno1359	Tail of Hippocampus HiT Caudal Hippocampus CA4-DGC	Hippocampal_dentate_gyrus	ENSG00000151790	TDO2	99.22	96.76	0.87	0.0165158
edge_pheno1359	Cerebral cortex Cx Rostral gyrus RoG Dorsal division of MFC A32	Deep-layer_intratelencephalic	ENSG00000151790	TDO2	99.89	96.76	0.98	0.0165158
edge_pheno1359	Head of hippocampus HiH Tail of Hippocampus HiT Subicular cortex Sub	Deep-layer_intratelencephalic	ENSG00000151790	TDO2	99.5	96.76	0.93	0.0165158
edge_pheno1359	Head of hippocampus HiH Tail of Hippocampus HiT Subicular cortex Sub	Hippocampal_dentate_gyrus	ENSG00000151790	TDO2	91.66	96.76	0.75	0.0165158
edge_pheno1359	Head of hippocampus HiH Tail of Hippocampus HiT Subicular cortex Sub	Miscellaneous	ENSG00000151790	TDO2	92.52	96.76	0.62	0.0165158
edge_pheno1359	Cerebral cortex Cx Temporal pole TP Temporopolar area A38	Deep-layer_intratelencephalic	ENSG00000151790	TDO2	99.63	96.76	0.92	0.0165158
edge_pheno1359	Cerebral cortex Cx Temporal pole TP Temporopolar area A38	Upper-layer_intratelencephalic	ENSG00000151790	TDO2	93.03	96.76	0.61	0.0165158
edge_pheno1359	Cerebral cortex Cx Posterior parahippocampal gyrus PPH TH-TL	Deep-layer_intratelencephalic	ENSG00000151790	TDO2	99.57	96.76	0.95	0.0165158
edge_pheno1359	Cerebral cortex Cx Posterior parahippocampal gyrus PPH TH-TL	Miscellaneous	ENSG00000151790	TDO2	98.69	96.76	0.89	0.0165158
edge_pheno1359	Cerebral cortex Cx Posterior parahippocampal gyrus PPH TH-TL	Upper-layer_intratelencephalic	ENSG00000151790	TDO2	92.68	96.76	0.59	0.0165158
edge_pheno1359	Cerebral cortex Cx Anterior parahippocampal gyrus AG Lateral entorhinal cortex LEC	Amygdala_excitatory	ENSG00000151790	TDO2	92.02	96.76	0.59	0.0165158
edge_pheno1359	Cerebral cortex Cx Anterior parahippocampal gyrus AG Lateral entorhinal cortex LEC	Deep-layer_intratelencephalic	ENSG00000151790	TDO2	99.41	96.76	0.92	0.0165158
edge_pheno1359	Cerebral cortex Cx Anterior parahippocampal gyrus AG Lateral entorhinal cortex LEC	Upper-layer_intratelencephalic	ENSG00000151790	TDO2	96.39	96.76	0.78	0.0165158
edge_pheno1359	Cerebral cortex Cx Subcallosal Gyrus SCG Subgenual subcallosal division of MFC A25	Deep-layer_intratelencephalic	ENSG00000151790	TDO2	99.86	96.76	0.95	0.0165158
edge_pheno1359	Head of hippocampus HiH Uncal DG CA4	Hippocampal_dentate_gyrus	ENSG00000151790	TDO2	99.8	96.76	0.92	0.0165158
edge_pheno1359	Cerebral cortex Cx Caudal cingulate gyrus CgGC A23	Deep-layer_intratelencephalic	ENSG00000151790	TDO2	99.82	96.76	0.96	0.0165158
edge_pheno1359	Cerebral cortex Cx Posterior intermediate orbital gyrus POrG Caudal division of OFCiA13	Deep-layer_intratelencephalic	ENSG00000151790	TDO2	99.91	96.76	0.97	0.0165158
edge_pheno1359	Cerebral cortex Cx Gyrus rectus ReG Medial orbitofrontal cortex A14	Deep-layer_intratelencephalic	ENSG00000151790	TDO2	99.9	96.76	0.96	0.0165158
edge_pheno1359	Body of hippocampus HiB Rostral DGC A4	Hippocampal_dentate_gyrus	ENSG00000151790	TDO2	99.42	96.76	0.8	0.0165158
edge_pheno1359	Cerebral cortex Cx Anterior parahippocampal gyrus posterior part APH Medial entorhinal cortex MEC	Deep-layer_intratelencephalic	ENSG00000151790	TDO2	99.85	96.76	0.98	0.0165158
edge_pheno1359	Cerebral cortex Cx Anterior parahippocampal gyrus posterior part APH Medial entorhinal cortex MEC	Miscellaneous	ENSG00000151790	TDO2	95.89	96.76	0.75	0.0165158
edge_pheno1359	Cerebral cortex Cx Superior Temporal Gyrus STG	Deep-layer_intratelencephalic	ENSG00000151790	TDO2	99.81	96.76	0.97	0.0165158
edge_pheno1359	Cerebral cortex Cx Superior Temporal Gyrus STG	Upper-layer_intratelencephalic	ENSG00000151790	TDO2	96.69	96.76	0.69	0.0165158
edge_pheno491	Cerebral cortex Cx Anterior parahippocampal gyrus posterior part APH Medial entorhinal cortex MEC	Deep-layer_corticothalamic_and_6b	ENSG00000145088	EAF2	98.63	97.07	0.89	0.0165199
edge_pheno491	Cerebral cortex Cx Perirhinal gyrus PRG A35 A36	Deep-layer_corticothalamic_and_6b	ENSG00000145088	EAF2	90.86	97.07	0.55	0.0165199
edge_pheno491	Head of hippocampus HiH Tail of Hippocampus HiT Subicular cortex Sub	Deep-layer_corticothalamic_and_6b	ENSG00000145088	EAF2	95.84	97.07	0.68	0.0165199
edge_pheno491	Cerebral cortex Cx Anterior parahippocampal gyrus AG Lateral entorhinal cortex LEC	Deep-layer_corticothalamic_and_6b	ENSG00000145088	EAF2	92.86	97.07	0.68	0.0165199
edge_pheno491	Cerebral cortex Cx Supramarginal gyrus SMG A40	Splatter	ENSG00000143032	BARHL2	91.49	97.06	0.68	0.0165363
edge_pheno491	Cerebral cortex Cx Cingulate gyrus retrosplenial CgGrs A29 A30	Splatter	ENSG00000143032	BARHL2	93.68	97.06	0.71	0.0165363
edge_pheno491	Cerebral cortex Cx Cingulate gyrus rostral CgGr Ventral division of MFC A24	Splatter	ENSG00000143032	BARHL2	97.33	97.06	0.85	0.0165363
edge_pheno491	Cerebral cortex Cx Anterior parahippocampal gyrus posterior part APH Medial entorhinal cortex MEC	Splatter	ENSG00000143032	BARHL2	98.01	97.06	0.79	0.0165363
edge_pheno491	Cerebral cortex Cx Anterior parahippocampal gyrus posterior part APH Medial entorhinal cortex MEC	Upper_rhombic_lip	ENSG00000143032	BARHL2	99.03	97.06	0.97	0.0165363
edge_pheno491	Body of hippocampus HiB Rostral DGC A4	Splatter	ENSG00000143032	BARHL2	99.89	97.06	0.99	0.0165363
edge_pheno491	Tail of Hippocampus HiT Caudal Hippocampus CA4-DGC	Splatter	ENSG00000143032	BARHL2	99.96	97.06	0.99	0.0165363
edge_pheno491	Cerebral cortex Cx Perirhinal gyrus PRG A35 A36	Amygdala_excitatory	ENSG00000143032	BARHL2	98.89	97.06	0.75	0.0165363
edge_pheno491	Cerebral cortex Cx Rostral gyrus RoG Dorsal division of MFC A32	Splatter	ENSG00000143032	BARHL2	98.9	97.06	0.94	0.0165363
edge_pheno491	Head of hippocampus HiH Tail of Hippocampus HiT Subicular cortex Sub	Splatter	ENSG00000143032	BARHL2	99.26	97.06	0.95	0.0165363
edge_pheno491	Cerebral cortex Cx Anterior parahippocampal gyrus AG Lateral entorhinal cortex LEC	Splatter	ENSG00000143032	BARHL2	94.37	97.06	0.61	0.0165363
edge_pheno491	Cerebral cortex Cx Anterior parahippocampal gyrus AG Lateral entorhinal cortex LEC	Upper_rhombic_lip	ENSG00000143032	BARHL2	99.79	97.06	0.99	0.0165363
edge_pheno491	Head of hippocampus HiH Uncal DG CA4	Splatter	ENSG00000143032	BARHL2	99.93	97.06	1	0.0165363
edge_pheno491	Cerebral cortex Cx Transverse temporal gyrus TTG Primary auditory cortex A1C	Amygdala_excitatory	ENSG00000143032	BARHL2	97.8	97.06	0.88	0.0165363
edge_pheno491	Cerebral cortex Cx Temporal pole TP Temporopolar area A38	Amygdala_excitatory	ENSG00000143032	BARHL2	99.47	97.06	0.94	0.0165363
edge_pheno491	Cerebral cortex Cx Superior Temporal Gyrus STG	Splatter	ENSG00000143032	BARHL2	96.57	97.06	0.74	0.0165363
node_pheno17	Cerebral cortex Cx Posterior parahippocampal gyrus PPH TH-TL	Hippocampal_CA1-3	ENSG00000168679	SLC16A4	91.78	96.07	0.87	0.0165446
edge_pheno249	Cerebral cortex Cx Cingulate gyrus rostral CgGr Ventral division of MFC A24	LAMP5-LHX6_and_Chandelier	ENSG00000203910	C1orf146	90.41	97.71	0.53	0.0165487
edge_pheno816	Cerebral cortex Cx Gyrus rectus ReG Medial orbitofrontal cortex A14	LAMP5-LHX6_and_Chandelier	ENSG00000204439	C6orf47	91.82	96.87	0.53	0.0165487
edge_pheno249	Cerebral cortex Cx Supraparietal lobule SPL Posterosuperior dorsal parietal cortex A5 A7	LAMP5-LHX6_and_Chandelier	ENSG00000203910	C1orf146	90.25	97.71	0.58	0.0165487
edge_pheno816	Cerebral cortex Cx Posterior intermediate orbital gyrus POrG Caudal division of OFCiA13	LAMP5-LHX6_and_Chandelier	ENSG00000204439	C6orf47	90.97	96.87	0.55	0.0165487
edge_pheno1359	Cerebral cortex Cx Perirhinal gyrus PRG A35 A36	Amygdala_excitatory	ENSG00000133477	FAM83F	97.97	96.76	0.72	0.0165528
edge_pheno1359	Cerebral cortex Cx Transverse temporal gyrus TTG Primary auditory cortex A1C	Upper-layer_intratelencephalic	ENSG00000133477	FAM83F	95.69	96.76	0.64	0.0165528
edge_pheno1359	Tail of Hippocampus HiT Caudal Hippocampus CA4-DGC	Hippocampal_dentate_gyrus	ENSG00000133477	FAM83F	91.69	96.76	0.59	0.0165528
edge_pheno1359	Cerebral cortex Cx Temporal pole TP Temporopolar area A38	Deep-layer_intratelencephalic	ENSG00000133477	FAM83F	92.2	96.76	0.52	0.0165528
edge_pheno1359	Cerebral cortex Cx Posterior parahippocampal gyrus PPH TH-TL	Deep-layer_intratelencephalic	ENSG00000133477	FAM83F	94.61	96.76	0.61	0.0165528
edge_pheno1359	Cerebral cortex Cx Anterior parahippocampal gyrus AG Lateral entorhinal cortex LEC	Deep-layer_intratelencephalic	ENSG00000133477	FAM83F	95.35	96.76	0.62	0.0165528
edge_pheno1359	Head of hippocampus HiH Uncal DG CA4	Hippocampal_dentate_gyrus	ENSG00000133477	FAM83F	91.14	96.76	0.53	0.0165528
edge_pheno1205	Cerebral cortex Cx Gyrus rectus ReG Medial orbitofrontal cortex A14	Committed_oligodendrocyte_precursor	ENSG00000149633	KIAA1755	96.06	97.59	0.89	0.0165528
edge_pheno1205	Cerebral cortex Cx Gyrus rectus ReG Medial orbitofrontal cortex A14	Oligodendrocyte	ENSG00000149633	KIAA1755	94.48	97.59	0.86	0.0165528
edge_pheno1205	Cerebral cortex Cx Perirhinal gyrus PRG A35 A36	Oligodendrocyte	ENSG00000149633	KIAA1755	96.02	97.59	0.9	0.0165528
edge_pheno1205	Cerebral cortex Cx Posterior parahippocampal gyrus PPH TH-TL	Fibroblast	ENSG00000149633	KIAA1755	93.45	97.59	0.85	0.0165528
edge_pheno1205	Cerebral cortex Cx Posterior parahippocampal gyrus PPH TH-TL	Oligodendrocyte	ENSG00000149633	KIAA1755	94.61	97.59	0.87	0.0165528
edge_pheno1205	Tail of Hippocampus HiT Caudal Hippocampus CA4-DGC	Fibroblast	ENSG00000149633	KIAA1755	90.8	97.59	0.79	0.0165528
edge_pheno1205	Tail of Hippocampus HiT Caudal Hippocampus CA4-DGC	Oligodendrocyte	ENSG00000149633	KIAA1755	97.27	97.59	0.87	0.0165528
edge_pheno1205	Cerebral cortex Cx Supramarginal gyrus SMG A40	Oligodendrocyte	ENSG00000149633	KIAA1755	94.11	97.59	0.86	0.0165528
edge_pheno1205	Cerebral cortex Cx Caudal cingulate gyrus CgGC A23	Oligodendrocyte	ENSG00000149633	KIAA1755	93.2	97.59	0.84	0.0165528
edge_pheno1205	Cerebral cortex Cx Anterior parahippocampal gyrus AG Lateral entorhinal cortex LEC	Oligodendrocyte	ENSG00000149633	KIAA1755	95.95	97.59	0.89	0.0165528
edge_pheno1205	Cerebral cortex Cx Inferior frontal gyrus IFG Ventrolateral prefrontal cortex A44 A45	Fibroblast	ENSG00000149633	KIAA1755	92.18	97.59	0.85	0.0165528
edge_pheno1205	Cerebral cortex Cx Inferior frontal gyrus IFG Ventrolateral prefrontal cortex A44 A45	Oligodendrocyte	ENSG00000149633	KIAA1755	92	97.59	0.82	0.0165528
edge_pheno1205	Cerebral cortex Cx Rostral gyrus RoG Dorsal division of MFC A32	Fibroblast	ENSG00000149633	KIAA1755	90.75	97.59	0.82	0.0165528
edge_pheno1205	Cerebral cortex Cx Posterior intermediate orbital gyrus POrG Caudal division of OFCiA13	Fibroblast	ENSG00000149633	KIAA1755	91.96	97.59	0.86	0.0165528
edge_pheno1205	Cerebral cortex Cx Posterior intermediate orbital gyrus POrG Caudal division of OFCiA13	Oligodendrocyte	ENSG00000149633	KIAA1755	93.5	97.59	0.86	0.0165528
edge_pheno1205	Cerebral cortex Cx Supraparietal lobule SPL Posterosuperior dorsal parietal cortex A5 A7	Fibroblast	ENSG00000149633	KIAA1755	91.21	97.59	0.84	0.0165528
edge_pheno1205	Cerebral cortex Cx Supraparietal lobule SPL Posterosuperior dorsal parietal cortex A5 A7	Oligodendrocyte	ENSG00000149633	KIAA1755	92.7	97.59	0.82	0.0165528
edge_pheno1205	Body of hippocampus HiB Rostral DGC A4	Fibroblast	ENSG00000149633	KIAA1755	91.33	97.59	0.81	0.0165528
edge_pheno1205	Body of hippocampus HiB Rostral DGC A4	Oligodendrocyte	ENSG00000149633	KIAA1755	96.76	97.59	0.87	0.0165528
edge_pheno1205	Head of hippocampus HiH Tail of Hippocampus HiT Subicular cortex Sub	Oligodendrocyte	ENSG00000149633	KIAA1755	93.58	97.59	0.84	0.0165528
edge_pheno1205	Cerebral cortex Cx Superior Temporal Gyrus STG	Oligodendrocyte	ENSG00000149633	KIAA1755	95.5	97.59	0.85	0.0165528
edge_pheno1205	Cerebral cortex Cx Transverse temporal gyrus TTG Primary auditory cortex A1C	Astrocyte	ENSG00000149633	KIAA1755	91.85	97.59	0.81	0.0165528
edge_pheno1205	Cerebral cortex Cx Transverse temporal gyrus TTG Primary auditory cortex A1C	Fibroblast	ENSG00000149633	KIAA1755	90.39	97.59	0.81	0.0165528
edge_pheno1205	Cerebral cortex Cx Transverse temporal gyrus TTG Primary auditory cortex A1C	Oligodendrocyte	ENSG00000149633	KIAA1755	97.6	97.59	0.92	0.0165528
edge_pheno1205	Cerebral cortex Cx Anterior parahippocampal gyrus posterior part APH Medial entorhinal cortex MEC	Committed_oligodendrocyte_precursor	ENSG00000149633	KIAA1755	90.9	97.59	0.77	0.0165528
edge_pheno1205	Cerebral cortex Cx Anterior parahippocampal gyrus posterior part APH Medial entorhinal cortex MEC	Fibroblast	ENSG00000149633	KIAA1755	95.39	97.59	0.88	0.0165528
edge_pheno1205	Cerebral cortex Cx Anterior parahippocampal gyrus posterior part APH Medial entorhinal cortex MEC	Oligodendrocyte	ENSG00000149633	KIAA1755	94.72	97.59	0.87	0.0165528
edge_pheno1205	Cerebral cortex Cx Cingulate gyrus rostral CgGr Ventral division of MFC A24	Oligodendrocyte	ENSG00000149633	KIAA1755	96.85	97.59	0.9	0.0165528
edge_pheno1205	Cerebral cortex Cx Temporal pole TP Temporopolar area A38	Astrocyte	ENSG00000149633	KIAA1755	90.24	97.59	0.78	0.0165528
edge_pheno1205	Cerebral cortex Cx Temporal pole TP Temporopolar area A38	Oligodendrocyte	ENSG00000149633	KIAA1755	97.31	97.59	0.92	0.0165528
edge_pheno1205	Cerebral cortex Cx Subcallosal Gyrus SCG Subgenual subcallosal division of MFC A25	Fibroblast	ENSG00000149633	KIAA1755	91.61	97.59	0.84	0.0165528
edge_pheno1205	Cerebral cortex Cx Subcallosal Gyrus SCG Subgenual subcallosal division of MFC A25	Oligodendrocyte	ENSG00000149633	KIAA1755	95.35	97.59	0.89	0.0165528
edge_pheno1205	Cerebral cortex Cx Cingulate gyrus retrosplenial CgGrs A29 A30	Fibroblast	ENSG00000149633	KIAA1755	92.02	97.59	0.85	0.0165528
edge_pheno1205	Cerebral cortex Cx Cingulate gyrus retrosplenial CgGrs A29 A30	Oligodendrocyte	ENSG00000149633	KIAA1755	93.4	97.59	0.86	0.0165528
edge_pheno1205	Head of hippocampus HiH Uncal DG CA4	Oligodendrocyte	ENSG00000149633	KIAA1755	95.69	97.59	0.85	0.0165528
edge_pheno1359	Cerebral cortex Cx Perirhinal gyrus PRG A35 A36	CGE_interneuron	ENSG00000049192	ADAMTS6	94.85	96.75	0.71	0.0165569
edge_pheno1359	Cerebral cortex Cx Perirhinal gyrus PRG A35 A36	MGE_interneuron	ENSG00000049192	ADAMTS6	90.91	96.75	0.59	0.0165569
edge_pheno1359	Cerebral cortex Cx Supraparietal lobule SPL Posterosuperior dorsal parietal cortex A5 A7	CGE_interneuron	ENSG00000049192	ADAMTS6	94.97	96.75	0.75	0.0165569
edge_pheno1359	Cerebral cortex Cx Cingulate gyrus retrosplenial CgGrs A29 A30	CGE_interneuron	ENSG00000049192	ADAMTS6	97.44	96.75	0.85	0.0165569
edge_pheno1359	Cerebral cortex Cx Cingulate gyrus rostral CgGr Ventral division of MFC A24	CGE_interneuron	ENSG00000049192	ADAMTS6	96.48	96.75	0.79	0.0165569
edge_pheno1359	Cerebral cortex Cx Transverse temporal gyrus TTG Primary auditory cortex A1C	CGE_interneuron	ENSG00000049192	ADAMTS6	96.97	96.75	0.84	0.0165569
edge_pheno1359	Cerebral cortex Cx Inferior frontal gyrus IFG Ventrolateral prefrontal cortex A44 A45	CGE_interneuron	ENSG00000049192	ADAMTS6	95.03	96.75	0.73	0.0165569
edge_pheno1359	Cerebral cortex Cx Supramarginal gyrus SMG A40	CGE_interneuron	ENSG00000049192	ADAMTS6	97.08	96.75	0.82	0.0165569
edge_pheno1359	Tail of Hippocampus HiT Caudal Hippocampus CA4-DGC	CGE_interneuron	ENSG00000049192	ADAMTS6	95.97	96.75	0.73	0.0165569
edge_pheno1359	Tail of Hippocampus HiT Caudal Hippocampus CA4-DGC	Oligodendrocyte_precursor	ENSG00000049192	ADAMTS6	94.72	96.75	0.81	0.0165569
edge_pheno1359	Cerebral cortex Cx Rostral gyrus RoG Dorsal division of MFC A32	CGE_interneuron	ENSG00000049192	ADAMTS6	96.25	96.75	0.8	0.0165569
edge_pheno1359	Head of hippocampus HiH Tail of Hippocampus HiT Subicular cortex Sub	CGE_interneuron	ENSG00000049192	ADAMTS6	94.2	96.75	0.76	0.0165569
edge_pheno1359	Head of hippocampus HiH Tail of Hippocampus HiT Subicular cortex Sub	Oligodendrocyte_precursor	ENSG00000049192	ADAMTS6	92.57	96.75	0.79	0.0165569
edge_pheno1359	Perirhinal cortex area 35 A35 rostral subdivision of area 35 A35r	Oligodendrocyte_precursor	ENSG00000049192	ADAMTS6	96.37	96.75	0.74	0.0165569
edge_pheno1359	Cerebral cortex Cx Temporal pole TP Temporopolar area A38	CGE_interneuron	ENSG00000049192	ADAMTS6	98.11	96.75	0.87	0.0165569
edge_pheno1359	Cerebral cortex Cx Temporal pole TP Temporopolar area A38	Oligodendrocyte_precursor	ENSG00000049192	ADAMTS6	91.62	96.75	0.77	0.0165569
edge_pheno1359	Cerebral cortex Cx Posterior parahippocampal gyrus PPH TH-TL	CGE_interneuron	ENSG00000049192	ADAMTS6	97.7	96.75	0.86	0.0165569
edge_pheno1359	Cerebral cortex Cx Posterior parahippocampal gyrus PPH TH-TL	Oligodendrocyte_precursor	ENSG00000049192	ADAMTS6	93.59	96.75	0.81	0.0165569
edge_pheno1359	Cerebral cortex Cx Anterior parahippocampal gyrus AG Lateral entorhinal cortex LEC	CGE_interneuron	ENSG00000049192	ADAMTS6	97.93	96.75	0.85	0.0165569
edge_pheno1359	Cerebral cortex Cx Subcallosal Gyrus SCG Subgenual subcallosal division of MFC A25	CGE_interneuron	ENSG00000049192	ADAMTS6	96.81	96.75	0.82	0.0165569
edge_pheno1359	Head of hippocampus HiH Uncal DG CA4	CGE_interneuron	ENSG00000049192	ADAMTS6	92.66	96.75	0.6	0.0165569
edge_pheno1359	Head of hippocampus HiH Uncal DG CA4	Oligodendrocyte_precursor	ENSG00000049192	ADAMTS6	94.15	96.75	0.79	0.0165569
edge_pheno1359	Cerebral cortex Cx Caudal cingulate gyrus CgGC A23	CGE_interneuron	ENSG00000049192	ADAMTS6	96.48	96.75	0.81	0.0165569
edge_pheno1359	Cerebral cortex Cx Posterior intermediate orbital gyrus POrG Caudal division of OFCiA13	CGE_interneuron	ENSG00000049192	ADAMTS6	97.49	96.75	0.84	0.0165569
edge_pheno1359	Cerebral cortex Cx Gyrus rectus ReG Medial orbitofrontal cortex A14	CGE_interneuron	ENSG00000049192	ADAMTS6	97.41	96.75	0.84	0.0165569
edge_pheno1359	Cerebral cortex Cx Gyrus rectus ReG Medial orbitofrontal cortex A14	Oligodendrocyte_precursor	ENSG00000049192	ADAMTS6	90.15	96.75	0.71	0.0165569
edge_pheno1359	Body of hippocampus HiB Rostral DGC A4	CGE_interneuron	ENSG00000049192	ADAMTS6	93.15	96.75	0.53	0.0165569
edge_pheno1359	Body of hippocampus HiB Rostral DGC A4	Oligodendrocyte_precursor	ENSG00000049192	ADAMTS6	94.97	96.75	0.81	0.0165569
edge_pheno1359	Cerebral cortex Cx Anterior parahippocampal gyrus posterior part APH Medial entorhinal cortex MEC	CGE_interneuron	ENSG00000049192	ADAMTS6	98.03	96.75	0.83	0.0165569
edge_pheno1359	Cerebral cortex Cx Superior Temporal Gyrus STG	CGE_interneuron	ENSG00000049192	ADAMTS6	98.27	96.75	0.89	0.0165569
edge_pheno1359	Cerebral cortex Cx Superior Temporal Gyrus STG	Oligodendrocyte_precursor	ENSG00000049192	ADAMTS6	93.41	96.75	0.81	0.0165569
edge_pheno1205	Cerebral cortex Cx Posterior parahippocampal gyrus PPH TH-TL	Upper-layer_intratelencephalic	ENSG00000171049	FPR2	90.99	97.58	0.54	0.0165611
edge_pheno1205	Tail of Hippocampus HiT Caudal Hippocampus CA4-DGC	Microglia	ENSG00000182557	SPNS3	90.07	97.57	0.8	0.0165611
edge_pheno1205	Cerebral cortex Cx Supramarginal gyrus SMG A40	Upper-layer_intratelencephalic	ENSG00000171049	FPR2	90.46	97.58	0.48	0.0165611
edge_pheno1205	Cerebral cortex Cx Caudal cingulate gyrus CgGC A23	Deep-layer_near-projecting	ENSG00000171049	FPR2	91.27	97.58	0.65	0.0165611
edge_pheno1205	Cerebral cortex Cx Caudal cingulate gyrus CgGC A23	Upper-layer_intratelencephalic	ENSG00000171049	FPR2	90.54	97.58	0.5	0.0165611
edge_pheno1205	Cerebral cortex Cx Anterior parahippocampal gyrus AG Lateral entorhinal cortex LEC	Amygdala_excitatory	ENSG00000171049	FPR2	91.62	97.58	0.58	0.0165611
edge_pheno1205	Cerebral cortex Cx Inferior frontal gyrus IFG Ventrolateral prefrontal cortex A44 A45	Upper-layer_intratelencephalic	ENSG00000171049	FPR2	95.04	97.58	0.64	0.0165611
edge_pheno1205	Cerebral cortex Cx Rostral gyrus RoG Dorsal division of MFC A32	Microglia	ENSG00000182557	SPNS3	91.97	97.57	0.82	0.0165611
edge_pheno1205	Cerebral cortex Cx Posterior intermediate orbital gyrus POrG Caudal division of OFCiA13	Medium_spiny_neuron	ENSG00000171049	FPR2	95.68	97.58	0.86	0.0165611
edge_pheno1205	Body of hippocampus HiB Rostral DGC A4	Microglia	ENSG00000182557	SPNS3	94.73	97.57	0.87	0.0165611
edge_pheno1205	Head of hippocampus HiH Tail of Hippocampus HiT Subicular cortex Sub	Amygdala_excitatory	ENSG00000171049	FPR2	97.07	97.58	0.77	0.0165611
edge_pheno1205	Head of hippocampus HiH Tail of Hippocampus HiT Subicular cortex Sub	Hippocampal_CA1-3	ENSG00000171049	FPR2	91.24	97.58	0.66	0.0165611
edge_pheno1205	Cerebral cortex Cx Anterior parahippocampal gyrus posterior part APH Medial entorhinal cortex MEC	Amygdala_excitatory	ENSG00000171049	FPR2	91.62	97.58	0.52	0.0165611
edge_pheno1205	Cerebral cortex Cx Cingulate gyrus rostral CgGr Ventral division of MFC A24	Deep-layer_near-projecting	ENSG00000171049	FPR2	92.23	97.58	0.66	0.0165611
edge_pheno1205	Perirhinal cortex area 35 A35 rostral subdivision of area 35 A35r	Microglia	ENSG00000182557	SPNS3	94.09	97.57	0.84	0.0165611
edge_pheno1205	Cerebral cortex Cx Temporal pole TP Temporopolar area A38	Medium_spiny_neuron	ENSG00000171049	FPR2	96.94	97.58	0.93	0.0165611
edge_pheno1205	Head of hippocampus HiH Uncal DG CA4	Microglia	ENSG00000182557	SPNS3	92.23	97.57	0.82	0.0165611
edge_pheno491	Cerebral cortex Cx Supramarginal gyrus SMG A40	CGE_interneuron	ENSG00000105447	GRWD1	93.31	97.05	0.66	0.0165858
edge_pheno491	Cerebral cortex Cx Supraparietal lobule SPL Posterosuperior dorsal parietal cortex A5 A7	CGE_interneuron	ENSG00000105447	GRWD1	90.83	97.05	0.6	0.0165858
edge_pheno491	Cerebral cortex Cx Perirhinal gyrus PRG A35 A36	CGE_interneuron	ENSG00000105447	GRWD1	94.07	97.05	0.68	0.0165858
edge_pheno491	Cerebral cortex Cx Caudal cingulate gyrus CgGC A23	CGE_interneuron	ENSG00000105447	GRWD1	91.61	97.05	0.62	0.0165858
edge_pheno491	Cerebral cortex Cx Anterior parahippocampal gyrus AG Lateral entorhinal cortex LEC	CGE_interneuron	ENSG00000105447	GRWD1	95.15	97.05	0.72	0.0165858
edge_pheno816	Head of hippocampus HiH Uncal DG CA4	Astrocyte	ENSG00000261247	GOLGA8T	91.75	96.86	0.76	0.0165858
edge_pheno816	Cerebral cortex Cx Posterior parahippocampal gyrus PPH TH-TL	Splatter	ENSG00000261247	GOLGA8T	93.02	96.86	0.7	0.0165858
edge_pheno491	Cerebral cortex Cx Temporal pole TP Temporopolar area A38	CGE_interneuron	ENSG00000105447	GRWD1	95.34	97.05	0.74	0.0165858
edge_pheno491	Cerebral cortex Cx Gyrus rectus ReG Medial orbitofrontal cortex A14	CGE_interneuron	ENSG00000105447	GRWD1	91.26	97.05	0.54	0.0165858
edge_pheno491	Cerebral cortex Cx Posterior intermediate orbital gyrus POrG Caudal division of OFCiA13	CGE_interneuron	ENSG00000105447	GRWD1	91.71	97.05	0.6	0.0165858
edge_pheno491	Cerebral cortex Cx Superior Temporal Gyrus STG	Medium_spiny_neuron	ENSG00000105447	GRWD1	92.26	97.05	0.86	0.0165858
edge_pheno491	Cerebral cortex Cx Supramarginal gyrus SMG A40	Eccentric_medium_spiny_neuron	ENSG00000163521	GLB1L	91.73	97.05	0.85	0.0166147
edge_pheno286	Cerebral cortex Cx Subcallosal Gyrus SCG Subgenual subcallosal division of MFC A25	Miscellaneous	ENSG00000186509	OR9Q1	98.95	97.12	0.91	0.0166354
edge_pheno286	Cerebral cortex Cx Subcallosal Gyrus SCG Subgenual subcallosal division of MFC A25	Upper-layer_intratelencephalic	ENSG00000186509	OR9Q1	98.67	97.12	0.78	0.0166354
edge_pheno286	Cerebral cortex Cx Supramarginal gyrus SMG A40	Miscellaneous	ENSG00000186509	OR9Q1	95.04	97.12	0.74	0.0166354
edge_pheno286	Cerebral cortex Cx Cingulate gyrus retrosplenial CgGrs A29 A30	Miscellaneous	ENSG00000186509	OR9Q1	99.02	97.12	0.91	0.0166354
edge_pheno286	Cerebral cortex Cx Cingulate gyrus retrosplenial CgGrs A29 A30	Upper-layer_intratelencephalic	ENSG00000186509	OR9Q1	94.32	97.12	0.59	0.0166354
edge_pheno286	Cerebral cortex Cx Cingulate gyrus rostral CgGr Ventral division of MFC A24	Miscellaneous	ENSG00000186509	OR9Q1	98.98	97.12	0.91	0.0166354
edge_pheno286	Cerebral cortex Cx Cingulate gyrus rostral CgGr Ventral division of MFC A24	Upper-layer_intratelencephalic	ENSG00000186509	OR9Q1	98.89	97.12	0.83	0.0166354
edge_pheno286	Cerebral cortex Cx Caudal cingulate gyrus CgGC A23	Miscellaneous	ENSG00000186509	OR9Q1	99.9	97.12	0.97	0.0166354
edge_pheno286	Cerebral cortex Cx Transverse temporal gyrus TTG Primary auditory cortex A1C	Upper-layer_intratelencephalic	ENSG00000186509	OR9Q1	95.73	97.12	0.64	0.0166354
edge_pheno286	Cerebral cortex Cx Gyrus rectus ReG Medial orbitofrontal cortex A14	Miscellaneous	ENSG00000186509	OR9Q1	92.86	97.12	0.45	0.0166354
edge_pheno286	Cerebral cortex Cx Gyrus rectus ReG Medial orbitofrontal cortex A14	Upper-layer_intratelencephalic	ENSG00000186509	OR9Q1	97.05	97.12	0.69	0.0166354
edge_pheno286	Cerebral cortex Cx Inferior frontal gyrus IFG Ventrolateral prefrontal cortex A44 A45	Miscellaneous	ENSG00000186509	OR9Q1	91.98	97.12	0.56	0.0166354
edge_pheno286	Cerebral cortex Cx Anterior parahippocampal gyrus posterior part APH Medial entorhinal cortex MEC	Amygdala_excitatory	ENSG00000186509	OR9Q1	99.42	97.12	0.86	0.0166354
edge_pheno286	Cerebral cortex Cx Rostral gyrus RoG Dorsal division of MFC A32	Miscellaneous	ENSG00000186509	OR9Q1	99.13	97.12	0.83	0.0166354
edge_pheno286	Head of hippocampus HiH Tail of Hippocampus HiT Subicular cortex Sub	Amygdala_excitatory	ENSG00000186509	OR9Q1	97.52	97.12	0.79	0.0166354
edge_pheno286	Head of hippocampus HiH Tail of Hippocampus HiT Subicular cortex Sub	Hippocampal_CA1-3	ENSG00000186509	OR9Q1	94.71	97.12	0.76	0.0166354
edge_pheno286	Head of hippocampus HiH Tail of Hippocampus HiT Subicular cortex Sub	Miscellaneous	ENSG00000186509	OR9Q1	92.61	97.12	0.62	0.0166354
edge_pheno286	Head of hippocampus HiH Tail of Hippocampus HiT Subicular cortex Sub	Upper-layer_intratelencephalic	ENSG00000186509	OR9Q1	92.87	97.12	0.7	0.0166354
edge_pheno286	Cerebral cortex Cx Anterior parahippocampal gyrus AG Lateral entorhinal cortex LEC	Amygdala_excitatory	ENSG00000186509	OR9Q1	96.59	97.12	0.7	0.0166354
edge_pheno286	Cerebral cortex Cx Anterior parahippocampal gyrus AG Lateral entorhinal cortex LEC	Upper-layer_intratelencephalic	ENSG00000186509	OR9Q1	96.73	97.12	0.8	0.0166354
edge_pheno286	Cerebral cortex Cx Posterior parahippocampal gyrus PPH TH-TL	Miscellaneous	ENSG00000186509	OR9Q1	94.2	97.12	0.63	0.0166354
edge_pheno286	Cerebral cortex Cx Posterior parahippocampal gyrus PPH TH-TL	Upper-layer_intratelencephalic	ENSG00000186509	OR9Q1	95.33	97.12	0.66	0.0166354
edge_pheno286	Body of hippocampus HiB Rostral DGC A4	Hippocampal_CA1-3	ENSG00000186509	OR9Q1	99.41	97.12	0.88	0.0166354
edge_pheno286	Cerebral cortex Cx Perirhinal gyrus PRG A35 A36	Upper-layer_intratelencephalic	ENSG00000186509	OR9Q1	93.93	97.12	0.65	0.0166354
edge_pheno286	Cerebral cortex Cx Temporal pole TP Temporopolar area A38	Miscellaneous	ENSG00000186509	OR9Q1	97.75	97.12	0.85	0.0166354
edge_pheno286	Cerebral cortex Cx Temporal pole TP Temporopolar area A38	Upper-layer_intratelencephalic	ENSG00000186509	OR9Q1	95.82	97.12	0.67	0.0166354
edge_pheno286	Cerebral cortex Cx Posterior intermediate orbital gyrus POrG Caudal division of OFCiA13	Miscellaneous	ENSG00000186509	OR9Q1	94.63	97.12	0.67	0.0166354
edge_pheno286	Cerebral cortex Cx Posterior intermediate orbital gyrus POrG Caudal division of OFCiA13	Upper-layer_intratelencephalic	ENSG00000186509	OR9Q1	95.56	97.12	0.66	0.0166354
edge_pheno286	Cerebral cortex Cx Subcallosal Gyrus SCG Subgenual subcallosal division of MFC A25	Upper-layer_intratelencephalic	ENSG00000138395	CDK15	96.62	97.12	0.7	0.0166395
edge_pheno286	Cerebral cortex Cx Supramarginal gyrus SMG A40	Upper-layer_intratelencephalic	ENSG00000138395	CDK15	95.35	97.12	0.63	0.0166395
edge_pheno253	Cerebral cortex Cx Cingulate gyrus retrosplenial CgGrs A29 A30	Miscellaneous	ENSG00000119574	ZBTB45	90.18	97.27	0.48	0.0166395
edge_pheno286	Cerebral cortex Cx Cingulate gyrus retrosplenial CgGrs A29 A30	Upper-layer_intratelencephalic	ENSG00000138395	CDK15	94.87	97.12	0.61	0.0166395
edge_pheno286	Cerebral cortex Cx Cingulate gyrus rostral CgGr Ventral division of MFC A24	Upper-layer_intratelencephalic	ENSG00000138395	CDK15	97.68	97.12	0.74	0.0166395
edge_pheno286	Cerebral cortex Cx Caudal cingulate gyrus CgGC A23	Upper-layer_intratelencephalic	ENSG00000138395	CDK15	93.57	97.12	0.59	0.0166395
edge_pheno286	Cerebral cortex Cx Transverse temporal gyrus TTG Primary auditory cortex A1C	Upper-layer_intratelencephalic	ENSG00000138395	CDK15	94.17	97.12	0.6	0.0166395
edge_pheno286	Cerebral cortex Cx Gyrus rectus ReG Medial orbitofrontal cortex A14	Hippocampal_CA1-3	ENSG00000138395	CDK15	98.86	97.12	0.98	0.0166395
edge_pheno286	Head of hippocampus HiH Uncal DG CA4	Hippocampal_CA1-3	ENSG00000138395	CDK15	99.71	97.12	0.97	0.0166395
edge_pheno286	Head of hippocampus HiH Uncal DG CA4	Hippocampal_CA4	ENSG00000138395	CDK15	93.4	97.12	0.52	0.0166395
edge_pheno286	Cerebral cortex Cx Inferior frontal gyrus IFG Ventrolateral prefrontal cortex A44 A45	Eccentric_medium_spiny_neuron	ENSG00000138395	CDK15	92.21	97.12	0.84	0.0166395
edge_pheno286	Cerebral cortex Cx Anterior parahippocampal gyrus posterior part APH Medial entorhinal cortex MEC	Upper_rhombic_lip	ENSG00000138395	CDK15	93.56	97.12	0.86	0.0166395
edge_pheno286	Tail of Hippocampus HiT Caudal Hippocampus CA4-DGC	Hippocampal_CA1-3	ENSG00000138395	CDK15	97.75	97.12	0.81	0.0166395
edge_pheno286	Tail of Hippocampus HiT Caudal Hippocampus CA4-DGC	Hippocampal_CA4	ENSG00000138395	CDK15	98.88	97.12	0.87	0.0166395
edge_pheno286	Cerebral cortex Cx Rostral gyrus RoG Dorsal division of MFC A32	Upper-layer_intratelencephalic	ENSG00000138395	CDK15	96.39	97.12	0.67	0.0166395
edge_pheno286	Head of hippocampus HiH Tail of Hippocampus HiT Subicular cortex Sub	Deep-layer_corticothalamic_and_6b	ENSG00000138395	CDK15	98.77	97.12	0.86	0.0166395
edge_pheno286	Head of hippocampus HiH Tail of Hippocampus HiT Subicular cortex Sub	Upper-layer_intratelencephalic	ENSG00000138395	CDK15	97.28	97.12	0.85	0.0166395
edge_pheno286	Cerebral cortex Cx Anterior parahippocampal gyrus AG Lateral entorhinal cortex LEC	Deep-layer_corticothalamic_and_6b	ENSG00000138395	CDK15	94.51	97.12	0.74	0.0166395
edge_pheno286	Cerebral cortex Cx Anterior parahippocampal gyrus AG Lateral entorhinal cortex LEC	Upper-layer_intratelencephalic	ENSG00000138395	CDK15	96.42	97.12	0.78	0.0166395
edge_pheno286	Cerebral cortex Cx Supraparietal lobule SPL Posterosuperior dorsal parietal cortex A5 A7	Upper-layer_intratelencephalic	ENSG00000138395	CDK15	93.16	97.12	0.57	0.0166395
edge_pheno286	Cerebral cortex Cx Posterior parahippocampal gyrus PPH TH-TL	Deep-layer_corticothalamic_and_6b	ENSG00000138395	CDK15	93.57	97.12	0.68	0.0166395
edge_pheno286	Cerebral cortex Cx Posterior parahippocampal gyrus PPH TH-TL	Upper-layer_intratelencephalic	ENSG00000138395	CDK15	97.82	97.12	0.73	0.0166395
edge_pheno286	Body of hippocampus HiB Rostral DGC A4	Deep-layer_intratelencephalic	ENSG00000138395	CDK15	97.91	97.12	0.9	0.0166395
edge_pheno286	Body of hippocampus HiB Rostral DGC A4	Hippocampal_CA4	ENSG00000138395	CDK15	95.08	97.12	0.62	0.0166395
edge_pheno286	Cerebral cortex Cx Superior Temporal Gyrus STG	Upper-layer_intratelencephalic	ENSG00000138395	CDK15	97.32	97.12	0.72	0.0166395
edge_pheno286	Cerebral cortex Cx Temporal pole TP Temporopolar area A38	Upper-layer_intratelencephalic	ENSG00000138395	CDK15	94.34	97.12	0.64	0.0166395
edge_pheno286	Cerebral cortex Cx Posterior intermediate orbital gyrus POrG Caudal division of OFCiA13	Upper-layer_intratelencephalic	ENSG00000138395	CDK15	95.29	97.12	0.65	0.0166395
edge_pheno253	Cerebral cortex Cx Gyrus rectus ReG Medial orbitofrontal cortex A14	Eccentric_medium_spiny_neuron	ENSG00000198711	SSBP3-AS1	92.93	97.27	0.74	0.0166437
edge_pheno491	Body of hippocampus HiB Rostral DGC A4	Hippocampal_CA1-3	ENSG00000100012	SEC14L3	93.88	97.03	0.57	0.016652
edge_pheno286	Cerebral cortex Cx Supramarginal gyrus SMG A40	Deep-layer_corticothalamic_and_6b	ENSG00000175183	CSRP2	94.54	97.11	0.68	0.0166603
edge_pheno286	Cerebral cortex Cx Cingulate gyrus rostral CgGr Ventral division of MFC A24	Deep-layer_corticothalamic_and_6b	ENSG00000175183	CSRP2	96.12	97.11	0.77	0.0166603
edge_pheno286	Cerebral cortex Cx Transverse temporal gyrus TTG Primary auditory cortex A1C	Amygdala_excitatory	ENSG00000175183	CSRP2	99.5	97.11	0.96	0.0166603
edge_pheno286	Head of hippocampus HiH Uncal DG CA4	Vascular	ENSG00000175183	CSRP2	95.06	97.11	0.87	0.0166603
edge_pheno286	Cerebral cortex Cx Anterior parahippocampal gyrus posterior part APH Medial entorhinal cortex MEC	Deep-layer_corticothalamic_and_6b	ENSG00000175183	CSRP2	90.1	97.11	0.55	0.0166603
edge_pheno286	Cerebral cortex Cx Anterior parahippocampal gyrus posterior part APH Medial entorhinal cortex MEC	Vascular	ENSG00000175183	CSRP2	90.33	97.11	0.81	0.0166603
edge_pheno286	Tail of Hippocampus HiT Caudal Hippocampus CA4-DGC	Ependymal	ENSG00000175183	CSRP2	93.67	97.11	0.83	0.0166603
edge_pheno286	Tail of Hippocampus HiT Caudal Hippocampus CA4-DGC	Vascular	ENSG00000175183	CSRP2	92.04	97.11	0.8	0.0166603
edge_pheno286	Head of hippocampus HiH Tail of Hippocampus HiT Subicular cortex Sub	Deep-layer_corticothalamic_and_6b	ENSG00000175183	CSRP2	90.8	97.11	0.54	0.0166603
edge_pheno286	Cerebral cortex Cx Anterior parahippocampal gyrus AG Lateral entorhinal cortex LEC	Deep-layer_near-projecting	ENSG00000175183	CSRP2	90.82	97.11	0.55	0.0166603
edge_pheno286	Cerebral cortex Cx Anterior parahippocampal gyrus AG Lateral entorhinal cortex LEC	Vascular	ENSG00000175183	CSRP2	92.51	97.11	0.85	0.0166603
edge_pheno286	Perirhinal cortex area 35 A35 rostral subdivision of area 35 A35r	Vascular	ENSG00000175183	CSRP2	93.75	97.11	0.83	0.0166603
edge_pheno286	Cerebral cortex Cx Posterior parahippocampal gyrus PPH TH-TL	Deep-layer_corticothalamic_and_6b	ENSG00000175183	CSRP2	91.34	97.11	0.6	0.0166603
edge_pheno286	Body of hippocampus HiB Rostral DGC A4	Ependymal	ENSG00000175183	CSRP2	96.51	97.11	0.88	0.0166603
edge_pheno286	Body of hippocampus HiB Rostral DGC A4	Vascular	ENSG00000175183	CSRP2	92.76	97.11	0.84	0.0166603
edge_pheno286	Cerebral cortex Cx Superior Temporal Gyrus STG	Vascular	ENSG00000175183	CSRP2	94.95	97.11	0.89	0.0166603
edge_pheno286	Cerebral cortex Cx Temporal pole TP Temporopolar area A38	Amygdala_excitatory	ENSG00000175183	CSRP2	93.4	97.11	0.7	0.0166603
edge_pheno286	Cerebral cortex Cx Temporal pole TP Temporopolar area A38	Deep-layer_corticothalamic_and_6b	ENSG00000175183	CSRP2	94.81	97.11	0.75	0.0166603
edge_pheno286	Cerebral cortex Cx Posterior intermediate orbital gyrus POrG Caudal division of OFCiA13	Deep-layer_corticothalamic_and_6b	ENSG00000175183	CSRP2	92.53	97.11	0.67	0.0166603
node_pheno17	Tail of Hippocampus HiT Caudal Hippocampus CA4-DGC	CGE_interneuron	ENSG00000140488	CELF6	96.05	96.05	0.73	0.0166644
edge_pheno253	Body of hippocampus HiB Rostral DGC A4	Amygdala_excitatory	ENSG00000254986	DPP3	91.06	97.26	0.85	0.0166851
edge_pheno253	Cerebral cortex Cx Subcallosal Gyrus SCG Subgenual subcallosal division of MFC A25	Microglia	ENSG00000042493	CAPG	92.88	97.25	0.85	0.0166976
edge_pheno253	Cerebral cortex Cx Perirhinal gyrus PRG A35 A36	Microglia	ENSG00000042493	CAPG	90.99	97.25	0.82	0.0166976
edge_pheno253	Tail of Hippocampus HiT Caudal Hippocampus CA4-DGC	Microglia	ENSG00000042493	CAPG	94.46	97.25	0.86	0.0166976
edge_pheno253	Cerebral cortex Cx Supraparietal lobule SPL Posterosuperior dorsal parietal cortex A5 A7	Microglia	ENSG00000042493	CAPG	94.4	97.25	0.87	0.0166976
edge_pheno253	Cerebral cortex Cx Caudal cingulate gyrus CgGC A23	Microglia	ENSG00000042493	CAPG	91.74	97.25	0.82	0.0166976
edge_pheno253	Head of hippocampus HiH Uncal DG CA4	Microglia	ENSG00000042493	CAPG	92.14	97.25	0.82	0.0166976
edge_pheno253	Cerebral cortex Cx Inferior frontal gyrus IFG Ventrolateral prefrontal cortex A44 A45	Microglia	ENSG00000042493	CAPG	90.31	97.25	0.82	0.0166976
edge_pheno253	Head of hippocampus HiH Tail of Hippocampus HiT Subicular cortex Sub	Microglia	ENSG00000042493	CAPG	91.78	97.25	0.84	0.0166976
edge_pheno253	Cerebral cortex Cx Posterior parahippocampal gyrus PPH TH-TL	Microglia	ENSG00000042493	CAPG	92.75	97.25	0.86	0.0166976
edge_pheno253	Cerebral cortex Cx Temporal pole TP Temporopolar area A38	Microglia	ENSG00000042493	CAPG	91.22	97.25	0.83	0.0166976
edge_pheno253	Cerebral cortex Cx Anterior parahippocampal gyrus AG Lateral entorhinal cortex LEC	Microglia	ENSG00000042493	CAPG	91.86	97.25	0.83	0.0166976
edge_pheno253	Cerebral cortex Cx Rostral gyrus RoG Dorsal division of MFC A32	Microglia	ENSG00000042493	CAPG	91.59	97.25	0.81	0.0166976
edge_pheno253	Cerebral cortex Cx Posterior intermediate orbital gyrus POrG Caudal division of OFCiA13	Microglia	ENSG00000042493	CAPG	90.12	97.25	0.81	0.0166976
edge_pheno253	Body of hippocampus HiB Rostral DGC A4	Microglia	ENSG00000042493	CAPG	91.82	97.25	0.82	0.0166976
edge_pheno253	Cerebral cortex Cx Superior Temporal Gyrus STG	Microglia	ENSG00000042493	CAPG	93.31	97.25	0.87	0.0166976
edge_pheno253	Tail of Hippocampus HiT Caudal Hippocampus CA4-DGC	Hippocampal_CA1-3	ENSG00000113924	HGD	90.61	97.24	0.52	0.0167059
edge_pheno253	Cerebral cortex Cx Anterior parahippocampal gyrus posterior part APH Medial entorhinal cortex MEC	Deep-layer_intratelencephalic	ENSG00000113924	HGD	90.8	97.24	0.48	0.0167059
edge_pheno253	Cerebral cortex Cx Transverse temporal gyrus TTG Primary auditory cortex A1C	Upper-layer_intratelencephalic	ENSG00000113924	HGD	96.33	97.24	0.66	0.0167059
edge_pheno253	Cerebral cortex Cx Inferior frontal gyrus IFG Ventrolateral prefrontal cortex A44 A45	Upper-layer_intratelencephalic	ENSG00000113924	HGD	90.59	97.24	0.53	0.0167059
edge_pheno253	Cerebral cortex Cx Rostral gyrus RoG Dorsal division of MFC A32	Upper-layer_intratelencephalic	ENSG00000113924	HGD	91.85	97.24	0.53	0.0167059
edge_pheno253	Cerebral cortex Cx Superior Temporal Gyrus STG	Upper-layer_intratelencephalic	ENSG00000113924	HGD	90.38	97.24	0.49	0.0167059
edge_pheno253	Cerebral cortex Cx Gyrus rectus ReG Medial orbitofrontal cortex A14	Deep-layer_intratelencephalic	ENSG00000113924	HGD	90.72	97.24	0.44	0.0167059
edge_pheno1142	Cerebral cortex Cx Anterior parahippocampal gyrus AG Lateral entorhinal cortex LEC	Deep-layer_near-projecting	ENSG00000113302	IL12B	93.92	96.51	0.65	0.0167142
edge_pheno491	Cerebral cortex Cx Subcallosal Gyrus SCG Subgenual subcallosal division of MFC A25	Deep-layer_near-projecting	ENSG00000153404	PLEKHG4B	91.66	97.02	0.65	0.0167308
edge_pheno491	Cerebral cortex Cx Cingulate gyrus rostral CgGr Ventral division of MFC A24	Deep-layer_near-projecting	ENSG00000153404	PLEKHG4B	92.18	97.02	0.66	0.0167308
edge_pheno491	Cerebral cortex Cx Anterior parahippocampal gyrus posterior part APH Medial entorhinal cortex MEC	Amygdala_excitatory	ENSG00000153404	PLEKHG4B	99.94	97.02	0.95	0.0167308
edge_pheno491	Body of hippocampus HiB Rostral DGC A4	Ependymal	ENSG00000153404	PLEKHG4B	97.02	97.02	0.89	0.0167308
edge_pheno491	Body of hippocampus HiB Rostral DGC A4	MGE_interneuron	ENSG00000153404	PLEKHG4B	92.03	97.02	0.51	0.0167308
edge_pheno491	Body of hippocampus HiB Rostral DGC A4	Splatter	ENSG00000153404	PLEKHG4B	96.76	97.02	0.75	0.0167308
edge_pheno491	Tail of Hippocampus HiT Caudal Hippocampus CA4-DGC	Ependymal	ENSG00000153404	PLEKHG4B	97.51	97.02	0.92	0.0167308
edge_pheno491	Cerebral cortex Cx Perirhinal gyrus PRG A35 A36	Amygdala_excitatory	ENSG00000153404	PLEKHG4B	99.94	97.02	0.93	0.0167308
edge_pheno491	Head of hippocampus HiH Tail of Hippocampus HiT Subicular cortex Sub	Amygdala_excitatory	ENSG00000153404	PLEKHG4B	98.63	97.02	0.86	0.0167308
edge_pheno491	Head of hippocampus HiH Tail of Hippocampus HiT Subicular cortex Sub	Ependymal	ENSG00000153404	PLEKHG4B	95.12	97.02	0.87	0.0167308
edge_pheno491	Cerebral cortex Cx Anterior parahippocampal gyrus AG Lateral entorhinal cortex LEC	Miscellaneous	ENSG00000153404	PLEKHG4B	99.03	97.02	0.93	0.0167308
edge_pheno491	Head of hippocampus HiH Uncal DG CA4	Ependymal	ENSG00000153404	PLEKHG4B	97.77	97.02	0.92	0.0167308
edge_pheno491	Head of hippocampus HiH Uncal DG CA4	Splatter	ENSG00000153404	PLEKHG4B	90.61	97.02	0.65	0.0167308
edge_pheno491	Cerebral cortex Cx Transverse temporal gyrus TTG Primary auditory cortex A1C	Splatter	ENSG00000153404	PLEKHG4B	97.15	97.02	0.83	0.0167308
edge_pheno491	Cerebral cortex Cx Posterior parahippocampal gyrus PPH TH-TL	Amygdala_excitatory	ENSG00000153404	PLEKHG4B	99.36	97.02	0.92	0.0167308
edge_pheno491	Cerebral cortex Cx Temporal pole TP Temporopolar area A38	Amygdala_excitatory	ENSG00000153404	PLEKHG4B	97.62	97.02	0.84	0.0167308
node_pheno17	Cerebral cortex Cx Posterior parahippocampal gyrus PPH TH-TL	Splatter	ENSG00000184459	BPIFC	93.85	96.04	0.72	0.0167391
node_pheno17	Cerebral cortex Cx Posterior parahippocampal gyrus PPH TH-TL	Upper_rhombic_lip	ENSG00000184459	BPIFC	97.72	96.04	0.95	0.0167391
node_pheno17	Head of hippocampus HiH Tail of Hippocampus HiT Subicular cortex Sub	Splatter	ENSG00000184459	BPIFC	94.04	96.04	0.75	0.0167391
node_pheno17	Tail of Hippocampus HiT Caudal Hippocampus CA4-DGC	Deep-layer_corticothalamic_and_6b	ENSG00000184459	BPIFC	97.63	96.04	0.93	0.0167391
edge_pheno1142	Cerebral cortex Cx Subcallosal Gyrus SCG Subgenual subcallosal division of MFC A25	Fibroblast	ENSG00000165617	DACT1	91.5	96.51	0.84	0.0167558
edge_pheno816	Cerebral cortex Cx Inferior frontal gyrus IFG Ventrolateral prefrontal cortex A44 A45	CGE_interneuron	ENSG00000123689	G0S2	95.54	96.84	0.75	0.0167641
edge_pheno816	Cerebral cortex Cx Cingulate gyrus retrosplenial CgGrs A29 A30	CGE_interneuron	ENSG00000123689	G0S2	91.94	96.84	0.67	0.0167641
edge_pheno816	Cerebral cortex Cx Transverse temporal gyrus TTG Primary auditory cortex A1C	CGE_interneuron	ENSG00000123689	G0S2	94.66	96.84	0.73	0.0167641
edge_pheno816	Cerebral cortex Cx Supramarginal gyrus SMG A40	CGE_interneuron	ENSG00000123689	G0S2	94.75	96.84	0.72	0.0167641
edge_pheno816	Cerebral cortex Cx Supraparietal lobule SPL Posterosuperior dorsal parietal cortex A5 A7	Fibroblast	ENSG00000123689	G0S2	94.65	96.84	0.9	0.0167641
edge_pheno816	Body of hippocampus HiB Rostral DGC A4	CGE_interneuron	ENSG00000123689	G0S2	95.69	96.84	0.66	0.0167641
edge_pheno816	Cerebral cortex Cx Cingulate gyrus rostral CgGr Ventral division of MFC A24	CGE_interneuron	ENSG00000123689	G0S2	96.75	96.84	0.81	0.0167641
edge_pheno816	Cerebral cortex Cx Caudal cingulate gyrus CgGC A23	CGE_interneuron	ENSG00000123689	G0S2	95.95	96.84	0.8	0.0167641
edge_pheno816	Tail of Hippocampus HiT Caudal Hippocampus CA4-DGC	Splatter	ENSG00000123689	G0S2	93	96.84	0.58	0.0167641
edge_pheno816	Head of hippocampus HiH Uncal DG CA4	CGE_interneuron	ENSG00000123689	G0S2	92.4	96.84	0.59	0.0167641
edge_pheno816	Head of hippocampus HiH Uncal DG CA4	MGE_interneuron	ENSG00000123689	G0S2	95.61	96.84	0.71	0.0167641
edge_pheno816	Cerebral cortex Cx Subcallosal Gyrus SCG Subgenual subcallosal division of MFC A25	CGE_interneuron	ENSG00000123689	G0S2	95.17	96.84	0.74	0.0167641
edge_pheno816	Cerebral cortex Cx Gyrus rectus ReG Medial orbitofrontal cortex A14	CGE_interneuron	ENSG00000123689	G0S2	97.8	96.84	0.87	0.0167641
edge_pheno816	Head of hippocampus HiH Tail of Hippocampus HiT Subicular cortex Sub	CGE_interneuron	ENSG00000123689	G0S2	93.2	96.84	0.73	0.0167641
edge_pheno816	Cerebral cortex Cx Anterior parahippocampal gyrus AG Lateral entorhinal cortex LEC	CGE_interneuron	ENSG00000123689	G0S2	96.48	96.84	0.78	0.0167641
edge_pheno816	Cerebral cortex Cx Posterior parahippocampal gyrus PPH TH-TL	CGE_interneuron	ENSG00000123689	G0S2	96.09	96.84	0.79	0.0167641
edge_pheno816	Cerebral cortex Cx Temporal pole TP Temporopolar area A38	CGE_interneuron	ENSG00000123689	G0S2	96.35	96.84	0.78	0.0167641
edge_pheno816	Cerebral cortex Cx Anterior parahippocampal gyrus posterior part APH Medial entorhinal cortex MEC	CGE_interneuron	ENSG00000123689	G0S2	94.98	96.84	0.69	0.0167641
edge_pheno816	Cerebral cortex Cx Perirhinal gyrus PRG A35 A36	CGE_interneuron	ENSG00000123689	G0S2	97.57	96.84	0.83	0.0167641
edge_pheno816	Cerebral cortex Cx Posterior intermediate orbital gyrus POrG Caudal division of OFCiA13	CGE_interneuron	ENSG00000123689	G0S2	93.05	96.84	0.65	0.0167641
edge_pheno1205	Cerebral cortex Cx Gyrus rectus ReG Medial orbitofrontal cortex A14	CGE_interneuron	ENSG00000135824	RGS8	99.15	97.56	0.94	0.0167641
edge_pheno1205	Cerebral cortex Cx Gyrus rectus ReG Medial orbitofrontal cortex A14	Eccentric_medium_spiny_neuron	ENSG00000135824	RGS8	93.28	97.56	0.75	0.0167641
edge_pheno1205	Cerebral cortex Cx Perirhinal gyrus PRG A35 A36	CGE_interneuron	ENSG00000135824	RGS8	98.31	97.56	0.88	0.0167641
edge_pheno1205	Cerebral cortex Cx Posterior parahippocampal gyrus PPH TH-TL	CGE_interneuron	ENSG00000135824	RGS8	99.65	97.56	0.97	0.0167641
edge_pheno1205	Cerebral cortex Cx Posterior parahippocampal gyrus PPH TH-TL	Splatter	ENSG00000135824	RGS8	93.34	97.56	0.71	0.0167641
edge_pheno1205	Tail of Hippocampus HiT Caudal Hippocampus CA4-DGC	CGE_interneuron	ENSG00000135824	RGS8	95.26	97.56	0.68	0.0167641
edge_pheno1205	Tail of Hippocampus HiT Caudal Hippocampus CA4-DGC	Eccentric_medium_spiny_neuron	ENSG00000135824	RGS8	97.79	97.56	0.89	0.0167641
edge_pheno1205	Tail of Hippocampus HiT Caudal Hippocampus CA4-DGC	LAMP5-LHX6_and_Chandelier	ENSG00000135824	RGS8	90.8	97.56	0.52	0.0167641
edge_pheno1205	Tail of Hippocampus HiT Caudal Hippocampus CA4-DGC	MGE_interneuron	ENSG00000135824	RGS8	90.76	97.56	0.51	0.0167641
edge_pheno1205	Tail of Hippocampus HiT Caudal Hippocampus CA4-DGC	Medium_spiny_neuron	ENSG00000135824	RGS8	98.75	97.56	0.92	0.0167641
edge_pheno1205	Cerebral cortex Cx Supramarginal gyrus SMG A40	CGE_interneuron	ENSG00000135824	RGS8	98.6	97.56	0.9	0.0167641
edge_pheno1205	Cerebral cortex Cx Caudal cingulate gyrus CgGC A23	CGE_interneuron	ENSG00000135824	RGS8	99.44	97.56	0.95	0.0167641
edge_pheno1205	Cerebral cortex Cx Anterior parahippocampal gyrus AG Lateral entorhinal cortex LEC	CGE_interneuron	ENSG00000135824	RGS8	98.29	97.56	0.87	0.0167641
edge_pheno1205	Cerebral cortex Cx Anterior parahippocampal gyrus AG Lateral entorhinal cortex LEC	Splatter	ENSG00000135824	RGS8	97.03	97.56	0.75	0.0167641
edge_pheno1205	Cerebral cortex Cx Anterior parahippocampal gyrus AG Lateral entorhinal cortex LEC	Upper-layer_intratelencephalic	ENSG00000135824	RGS8	90.21	97.56	0.58	0.0167641
edge_pheno1205	Cerebral cortex Cx Inferior frontal gyrus IFG Ventrolateral prefrontal cortex A44 A45	CGE_interneuron	ENSG00000135824	RGS8	99.38	97.56	0.95	0.0167641
edge_pheno1205	Cerebral cortex Cx Rostral gyrus RoG Dorsal division of MFC A32	CGE_interneuron	ENSG00000135824	RGS8	99.26	97.56	0.94	0.0167641
edge_pheno1205	Cerebral cortex Cx Posterior intermediate orbital gyrus POrG Caudal division of OFCiA13	CGE_interneuron	ENSG00000135824	RGS8	99.12	97.56	0.93	0.0167641
edge_pheno1205	Cerebral cortex Cx Supraparietal lobule SPL Posterosuperior dorsal parietal cortex A5 A7	CGE_interneuron	ENSG00000135824	RGS8	99.23	97.56	0.94	0.0167641
edge_pheno1205	Body of hippocampus HiB Rostral DGC A4	CGE_interneuron	ENSG00000135824	RGS8	94.19	97.56	0.58	0.0167641
edge_pheno1205	Body of hippocampus HiB Rostral DGC A4	Eccentric_medium_spiny_neuron	ENSG00000135824	RGS8	93.6	97.56	0.89	0.0167641
edge_pheno1205	Body of hippocampus HiB Rostral DGC A4	Hippocampal_CA4	ENSG00000135824	RGS8	92.32	97.56	0.49	0.0167641
edge_pheno1205	Body of hippocampus HiB Rostral DGC A4	Medium_spiny_neuron	ENSG00000135824	RGS8	91.37	97.56	0.66	0.0167641
edge_pheno1205	Head of hippocampus HiH Tail of Hippocampus HiT Subicular cortex Sub	Amygdala_excitatory	ENSG00000135824	RGS8	97.04	97.56	0.76	0.0167641
edge_pheno1205	Head of hippocampus HiH Tail of Hippocampus HiT Subicular cortex Sub	CGE_interneuron	ENSG00000135824	RGS8	99.59	97.56	0.97	0.0167641
edge_pheno1205	Head of hippocampus HiH Tail of Hippocampus HiT Subicular cortex Sub	LAMP5-LHX6_and_Chandelier	ENSG00000135824	RGS8	95.78	97.56	0.79	0.0167641
edge_pheno1205	Cerebral cortex Cx Superior Temporal Gyrus STG	CGE_interneuron	ENSG00000135824	RGS8	99.83	97.56	0.98	0.0167641
edge_pheno1205	Cerebral cortex Cx Superior Temporal Gyrus STG	LAMP5-LHX6_and_Chandelier	ENSG00000135824	RGS8	93.9	97.56	0.66	0.0167641
edge_pheno1205	Cerebral cortex Cx Transverse temporal gyrus TTG Primary auditory cortex A1C	CGE_interneuron	ENSG00000135824	RGS8	98.67	97.56	0.91	0.0167641
edge_pheno1205	Cerebral cortex Cx Transverse temporal gyrus TTG Primary auditory cortex A1C	Medium_spiny_neuron	ENSG00000135824	RGS8	91.41	97.56	0.82	0.0167641
edge_pheno1205	Cerebral cortex Cx Anterior parahippocampal gyrus posterior part APH Medial entorhinal cortex MEC	CGE_interneuron	ENSG00000135824	RGS8	97.31	97.56	0.78	0.0167641
edge_pheno1205	Cerebral cortex Cx Anterior parahippocampal gyrus posterior part APH Medial entorhinal cortex MEC	Splatter	ENSG00000135824	RGS8	92.3	97.56	0.53	0.0167641
edge_pheno1205	Cerebral cortex Cx Cingulate gyrus rostral CgGr Ventral division of MFC A24	CGE_interneuron	ENSG00000135824	RGS8	97.79	97.56	0.86	0.0167641
edge_pheno1205	Perirhinal cortex area 35 A35 rostral subdivision of area 35 A35r	Amygdala_excitatory	ENSG00000135824	RGS8	96.02	97.56	0.85	0.0167641
edge_pheno1205	Cerebral cortex Cx Temporal pole TP Temporopolar area A38	CGE_interneuron	ENSG00000135824	RGS8	98.48	97.56	0.89	0.0167641
edge_pheno1205	Cerebral cortex Cx Subcallosal Gyrus SCG Subgenual subcallosal division of MFC A25	CGE_interneuron	ENSG00000135824	RGS8	98.26	97.56	0.89	0.0167641
edge_pheno1205	Cerebral cortex Cx Cingulate gyrus retrosplenial CgGrs A29 A30	CGE_interneuron	ENSG00000135824	RGS8	99.79	97.56	0.97	0.0167641
edge_pheno1205	Head of hippocampus HiH Uncal DG CA4	CGE_interneuron	ENSG00000135824	RGS8	98.94	97.56	0.92	0.0167641
edge_pheno1205	Head of hippocampus HiH Uncal DG CA4	Hippocampal_CA4	ENSG00000135824	RGS8	99.42	97.56	0.88	0.0167641
edge_pheno1205	Head of hippocampus HiH Uncal DG CA4	LAMP5-LHX6_and_Chandelier	ENSG00000135824	RGS8	98.35	97.56	0.87	0.0167641
edge_pheno1205	Head of hippocampus HiH Uncal DG CA4	MGE_interneuron	ENSG00000135824	RGS8	94.41	97.56	0.68	0.0167641
edge_pheno593	Cerebral cortex Cx Supraparietal lobule SPL Posterosuperior dorsal parietal cortex A5 A7	Miscellaneous	ENSG00000164967	RPP25L	90.18	96.96	0.54	0.0167891
edge_pheno1205	Cerebral cortex Cx Posterior intermediate orbital gyrus POrG Caudal division of OFCiA13	Splatter	ENSG00000044012	GUCA2B	92.75	97.55	0.73	0.0167891
edge_pheno262	Cerebral cortex Cx Superior Temporal Gyrus STG	LAMP5-LHX6_and_Chandelier	ENSG00000122592	HOXA7	96.16	97.03	0.74	0.0167975
edge_pheno1359	Cerebral cortex Cx Anterior parahippocampal gyrus AG Lateral entorhinal cortex LEC	Upper_rhombic_lip	ENSG00000140939	NOL3	90.53	96.71	0.83	0.0167975
edge_pheno262	Cerebral cortex Cx Subcallosal Gyrus SCG Subgenual subcallosal division of MFC A25	Upper-layer_intratelencephalic	ENSG00000117400	MPL	97.12	97.02	0.71	0.0168017
edge_pheno262	Cerebral cortex Cx Supramarginal gyrus SMG A40	Upper-layer_intratelencephalic	ENSG00000117400	MPL	98.69	97.02	0.73	0.0168017
edge_pheno262	Cerebral cortex Cx Supraparietal lobule SPL Posterosuperior dorsal parietal cortex A5 A7	Upper-layer_intratelencephalic	ENSG00000117400	MPL	97.85	97.02	0.7	0.0168017
edge_pheno262	Cerebral cortex Cx Cingulate gyrus rostral CgGr Ventral division of MFC A24	Upper-layer_intratelencephalic	ENSG00000117400	MPL	95.47	97.02	0.67	0.0168017
edge_pheno262	Cerebral cortex Cx Anterior parahippocampal gyrus AG Lateral entorhinal cortex LEC	Upper-layer_intratelencephalic	ENSG00000117400	MPL	94.35	97.02	0.7	0.0168017
edge_pheno262	Cerebral cortex Cx Transverse temporal gyrus TTG Primary auditory cortex A1C	Upper-layer_intratelencephalic	ENSG00000117400	MPL	98.25	97.02	0.71	0.0168017
edge_pheno262	Cerebral cortex Cx Gyrus rectus ReG Medial orbitofrontal cortex A14	Upper-layer_intratelencephalic	ENSG00000117400	MPL	98.18	97.02	0.72	0.0168017
edge_pheno262	Cerebral cortex Cx Inferior frontal gyrus IFG Ventrolateral prefrontal cortex A44 A45	Upper-layer_intratelencephalic	ENSG00000117400	MPL	96.57	97.02	0.68	0.0168017
edge_pheno262	Cerebral cortex Cx Superior Temporal Gyrus STG	Upper-layer_intratelencephalic	ENSG00000117400	MPL	98.25	97.02	0.78	0.0168017
edge_pheno262	Tail of Hippocampus HiT Caudal Hippocampus CA4-DGC	Deep-layer_corticothalamic_and_6b	ENSG00000117400	MPL	95.79	97.02	0.87	0.0168017
edge_pheno262	Cerebral cortex Cx Rostral gyrus RoG Dorsal division of MFC A32	Upper-layer_intratelencephalic	ENSG00000117400	MPL	97.27	97.02	0.7	0.0168017
edge_pheno262	Head of hippocampus HiH Tail of Hippocampus HiT Subicular cortex Sub	Upper-layer_intratelencephalic	ENSG00000117400	MPL	98.12	97.02	0.89	0.0168017
edge_pheno262	Cerebral cortex Cx Caudal cingulate gyrus CgGC A23	Upper-layer_intratelencephalic	ENSG00000117400	MPL	97.8	97.02	0.71	0.0168017
edge_pheno262	Cerebral cortex Cx Posterior parahippocampal gyrus PPH TH-TL	Upper-layer_intratelencephalic	ENSG00000117400	MPL	92.65	97.02	0.59	0.0168017
edge_pheno262	Cerebral cortex Cx Anterior parahippocampal gyrus posterior part APH Medial entorhinal cortex MEC	Upper_rhombic_lip	ENSG00000117400	MPL	98.16	97.02	0.96	0.0168017
edge_pheno262	Cerebral cortex Cx Posterior intermediate orbital gyrus POrG Caudal division of OFCiA13	Upper-layer_intratelencephalic	ENSG00000117400	MPL	97.85	97.02	0.72	0.0168017
edge_pheno262	Cerebral cortex Cx Temporal pole TP Temporopolar area A38	Upper-layer_intratelencephalic	ENSG00000117400	MPL	92.28	97.02	0.59	0.0168017
edge_pheno262	Cerebral cortex Cx Cingulate gyrus retrosplenial CgGrs A29 A30	Upper-layer_intratelencephalic	ENSG00000117400	MPL	97.62	97.02	0.71	0.0168017
edge_pheno249	Cerebral cortex Cx Cingulate gyrus retrosplenial CgGrs A29 A30	Deep-layer_near-projecting	ENSG00000172156	CCL11	93.63	97.69	0.72	0.0168184
edge_pheno593	Cerebral cortex Cx Superior Temporal Gyrus STG	Deep-layer_intratelencephalic	ENSG00000133063	CHIT1	95.3	96.95	0.63	0.0168225
edge_pheno593	Cerebral cortex Cx Posterior parahippocampal gyrus PPH TH-TL	Deep-layer_intratelencephalic	ENSG00000133063	CHIT1	94.62	96.95	0.61	0.0168225
edge_pheno593	Tail of Hippocampus HiT Caudal Hippocampus CA4-DGC	Hippocampal_CA4	ENSG00000133063	CHIT1	96.63	96.95	0.73	0.0168225
edge_pheno593	Cerebral cortex Cx Rostral gyrus RoG Dorsal division of MFC A32	Deep-layer_intratelencephalic	ENSG00000133063	CHIT1	90.14	96.95	0.44	0.0168225
edge_pheno593	Head of hippocampus HiH Tail of Hippocampus HiT Subicular cortex Sub	Deep-layer_intratelencephalic	ENSG00000133063	CHIT1	96.97	96.95	0.72	0.0168225
edge_pheno593	Cerebral cortex Cx Perirhinal gyrus PRG A35 A36	Amygdala_excitatory	ENSG00000133063	CHIT1	94.43	96.95	0.62	0.0168225
edge_pheno593	Cerebral cortex Cx Anterior parahippocampal gyrus AG Lateral entorhinal cortex LEC	Deep-layer_intratelencephalic	ENSG00000133063	CHIT1	91.87	96.95	0.51	0.0168225
edge_pheno593	Cerebral cortex Cx Temporal pole TP Temporopolar area A38	Deep-layer_intratelencephalic	ENSG00000133063	CHIT1	91.22	96.95	0.49	0.0168225
edge_pheno593	Body of hippocampus HiB Rostral DGC A4	Amygdala_excitatory	ENSG00000133063	CHIT1	97.04	96.95	0.95	0.0168225
edge_pheno593	Cerebral cortex Cx Gyrus rectus ReG Medial orbitofrontal cortex A14	Deep-layer_intratelencephalic	ENSG00000133063	CHIT1	93.95	96.95	0.55	0.0168225
edge_pheno593	Cerebral cortex Cx Gyrus rectus ReG Medial orbitofrontal cortex A14	Upper-layer_intratelencephalic	ENSG00000133063	CHIT1	90.32	96.95	0.53	0.0168225
edge_pheno593	Cerebral cortex Cx Anterior parahippocampal gyrus posterior part APH Medial entorhinal cortex MEC	Deep-layer_intratelencephalic	ENSG00000133063	CHIT1	90.59	96.95	0.47	0.0168225
edge_pheno593	Cerebral cortex Cx Caudal cingulate gyrus CgGC A23	Deep-layer_intratelencephalic	ENSG00000133063	CHIT1	94.55	96.95	0.58	0.0168225
edge_pheno593	Cerebral cortex Cx Posterior intermediate orbital gyrus POrG Caudal division of OFCiA13	Deep-layer_intratelencephalic	ENSG00000133063	CHIT1	92.05	96.95	0.5	0.0168225
node_pheno17	Cerebral cortex Cx Posterior parahippocampal gyrus PPH TH-TL	Deep-layer_intratelencephalic	ENSG00000044524	EPHA3	93.51	96.02	0.57	0.0168309
node_pheno17	Head of hippocampus HiH Tail of Hippocampus HiT Subicular cortex Sub	Amygdala_excitatory	ENSG00000044524	EPHA3	92.61	96.02	0.59	0.0168309
node_pheno17	Head of hippocampus HiH Tail of Hippocampus HiT Subicular cortex Sub	Deep-layer_intratelencephalic	ENSG00000044524	EPHA3	90.3	96.02	0.51	0.0168309
node_pheno17	Head of hippocampus HiH Tail of Hippocampus HiT Subicular cortex Sub	Miscellaneous	ENSG00000044524	EPHA3	92.32	96.02	0.62	0.0168309
node_pheno17	Cerebral cortex Cx Supraparietal lobule SPL Posterosuperior dorsal parietal cortex A5 A7	Deep-layer_intratelencephalic	ENSG00000044524	EPHA3	90.75	96.02	0.47	0.0168309
node_pheno17	Head of hippocampus HiH Uncal DG CA4	LAMP5-LHX6_and_Chandelier	ENSG00000044524	EPHA3	93.1	96.02	0.63	0.0168309
node_pheno17	Head of hippocampus HiH Uncal DG CA4	Splatter	ENSG00000044524	EPHA3	93.57	96.02	0.75	0.0168309
node_pheno17	Cerebral cortex Cx Superior Temporal Gyrus STG	Deep-layer_intratelencephalic	ENSG00000044524	EPHA3	95.42	96.02	0.64	0.0168309
node_pheno17	Cerebral cortex Cx Cingulate gyrus retrosplenial CgGrs A29 A30	Deep-layer_intratelencephalic	ENSG00000044524	EPHA3	94.76	96.02	0.6	0.0168309
node_pheno17	Cerebral cortex Cx Supramarginal gyrus SMG A40	Deep-layer_intratelencephalic	ENSG00000044524	EPHA3	91.91	96.02	0.46	0.0168309
node_pheno17	Cerebral cortex Cx Posterior intermediate orbital gyrus POrG Caudal division of OFCiA13	Deep-layer_intratelencephalic	ENSG00000044524	EPHA3	93.35	96.02	0.54	0.0168309
node_pheno17	Tail of Hippocampus HiT Caudal Hippocampus CA4-DGC	LAMP5-LHX6_and_Chandelier	ENSG00000044524	EPHA3	90.95	96.02	0.52	0.0168309
node_pheno17	Cerebral cortex Cx Temporal pole TP Temporopolar area A38	Upper-layer_intratelencephalic	ENSG00000044524	EPHA3	98.55	96.02	0.75	0.0168309
node_pheno17	Cerebral cortex Cx Perirhinal gyrus PRG A35 A36	Eccentric_medium_spiny_neuron	ENSG00000044524	EPHA3	90.11	96.02	0.61	0.0168309
node_pheno17	Cerebral cortex Cx Perirhinal gyrus PRG A35 A36	Upper-layer_intratelencephalic	ENSG00000044524	EPHA3	90.44	96.02	0.56	0.0168309
node_pheno17	Body of hippocampus HiB Rostral DGC A4	CGE_interneuron	ENSG00000044524	EPHA3	91.85	96.02	0.48	0.0168309
node_pheno17	Body of hippocampus HiB Rostral DGC A4	LAMP5-LHX6_and_Chandelier	ENSG00000044524	EPHA3	91.14	96.02	0.5	0.0168309
node_pheno17	Body of hippocampus HiB Rostral DGC A4	Splatter	ENSG00000044524	EPHA3	92.09	96.02	0.6	0.0168309
node_pheno17	Cerebral cortex Cx Anterior parahippocampal gyrus AG Lateral entorhinal cortex LEC	Amygdala_excitatory	ENSG00000044524	EPHA3	92.22	96.02	0.59	0.0168309
node_pheno17	Cerebral cortex Cx Transverse temporal gyrus TTG Primary auditory cortex A1C	Deep-layer_intratelencephalic	ENSG00000044524	EPHA3	90.71	96.02	0.46	0.0168309
node_pheno17	Cerebral cortex Cx Rostral gyrus RoG Dorsal division of MFC A32	Deep-layer_intratelencephalic	ENSG00000044524	EPHA3	95.5	96.02	0.6	0.0168309
node_pheno17	Cerebral cortex Cx Gyrus rectus ReG Medial orbitofrontal cortex A14	Deep-layer_intratelencephalic	ENSG00000044524	EPHA3	91.05	96.02	0.45	0.0168309
node_pheno17	Cerebral cortex Cx Inferior frontal gyrus IFG Ventrolateral prefrontal cortex A44 A45	Deep-layer_intratelencephalic	ENSG00000044524	EPHA3	95.9	96.02	0.64	0.0168309
node_pheno17	Cerebral cortex Cx Caudal cingulate gyrus CgGC A23	Deep-layer_intratelencephalic	ENSG00000044524	EPHA3	93.4	96.02	0.53	0.0168309
edge_pheno1205	Cerebral cortex Cx Gyrus rectus ReG Medial orbitofrontal cortex A14	Astrocyte	ENSG00000086159	AQP6	90.66	97.55	0.77	0.0168309
edge_pheno1205	Tail of Hippocampus HiT Caudal Hippocampus CA4-DGC	Astrocyte	ENSG00000086159	AQP6	97.23	97.55	0.9	0.0168309
edge_pheno1205	Cerebral cortex Cx Anterior parahippocampal gyrus AG Lateral entorhinal cortex LEC	Committed_oligodendrocyte_precursor	ENSG00000086159	AQP6	98.89	97.55	0.96	0.0168309
edge_pheno1205	Cerebral cortex Cx Rostral gyrus RoG Dorsal division of MFC A32	Astrocyte	ENSG00000086159	AQP6	91.85	97.55	0.8	0.0168309
edge_pheno1205	Body of hippocampus HiB Rostral DGC A4	Astrocyte	ENSG00000086159	AQP6	96.83	97.55	0.88	0.0168309
edge_pheno1205	Head of hippocampus HiH Tail of Hippocampus HiT Subicular cortex Sub	Committed_oligodendrocyte_precursor	ENSG00000086159	AQP6	90.79	97.55	0.69	0.0168309
edge_pheno1205	Perirhinal cortex area 35 A35 rostral subdivision of area 35 A35r	Committed_oligodendrocyte_precursor	ENSG00000086159	AQP6	90.12	97.55	0.63	0.0168309
edge_pheno1205	Cerebral cortex Cx Subcallosal Gyrus SCG Subgenual subcallosal division of MFC A25	Oligodendrocyte	ENSG00000086159	AQP6	91.04	97.55	0.82	0.0168309
edge_pheno1205	Head of hippocampus HiH Uncal DG CA4	Astrocyte	ENSG00000086159	AQP6	96.75	97.55	0.87	0.0168309
node_pheno17	Cerebral cortex Cx Supraparietal lobule SPL Posterosuperior dorsal parietal cortex A5 A7	Microglia	ENSG00000169704	GP9	93.61	96.01	0.86	0.0168351
node_pheno17	Cerebral cortex Cx Temporal pole TP Temporopolar area A38	Microglia	ENSG00000169704	GP9	91.24	96.01	0.83	0.0168351
node_pheno17	Cerebral cortex Cx Perirhinal gyrus PRG A35 A36	Microglia	ENSG00000169704	GP9	91.6	96.01	0.83	0.0168351
node_pheno17	Cerebral cortex Cx Transverse temporal gyrus TTG Primary auditory cortex A1C	Microglia	ENSG00000169704	GP9	91.07	96.01	0.83	0.0168351
edge_pheno1142	Cerebral cortex Cx Cingulate gyrus rostral CgGr Ventral division of MFC A24	Medium_spiny_neuron	ENSG00000076003	MCM6	94.07	96.5	0.9	0.0168351
node_pheno17	Cerebral cortex Cx Subcallosal Gyrus SCG Subgenual subcallosal division of MFC A25	Microglia	ENSG00000169704	GP9	93.18	96.01	0.85	0.0168351
node_pheno17	Cerebral cortex Cx Anterior parahippocampal gyrus posterior part APH Medial entorhinal cortex MEC	Microglia	ENSG00000169704	GP9	92.23	96.01	0.84	0.0168351
edge_pheno1205	Tail of Hippocampus HiT Caudal Hippocampus CA4-DGC	Hippocampal_CA1-3	ENSG00000243480	AMY2A	95.05	97.54	0.67	0.0168518
edge_pheno1205	Cerebral cortex Cx Anterior parahippocampal gyrus AG Lateral entorhinal cortex LEC	Amygdala_excitatory	ENSG00000243480	AMY2A	94.01	97.54	0.64	0.0168518
edge_pheno1205	Head of hippocampus HiH Tail of Hippocampus HiT Subicular cortex Sub	Amygdala_excitatory	ENSG00000243480	AMY2A	90.71	97.54	0.54	0.0168518
edge_pheno1205	Cerebral cortex Cx Temporal pole TP Temporopolar area A38	Amygdala_excitatory	ENSG00000243480	AMY2A	97.54	97.54	0.83	0.0168518
edge_pheno816	Cerebral cortex Cx Caudal cingulate gyrus CgGC A23	Splatter	ENSG00000175143	OR2T1	91.81	96.84	0.73	0.016856
edge_pheno249	Perirhinal cortex area 35 A35 rostral subdivision of area 35 A35r	Oligodendrocyte_precursor	ENSG00000130226	DPP6	92.39	97.69	0.67	0.016856
edge_pheno1205	Cerebral cortex Cx Gyrus rectus ReG Medial orbitofrontal cortex A14	Fibroblast	ENSG00000173714	WFIKKN2	91.3	97.52	0.81	0.0169021
edge_pheno1205	Cerebral cortex Cx Perirhinal gyrus PRG A35 A36	Fibroblast	ENSG00000173714	WFIKKN2	95.22	97.52	0.88	0.0169021
edge_pheno1205	Cerebral cortex Cx Posterior parahippocampal gyrus PPH TH-TL	Fibroblast	ENSG00000173714	WFIKKN2	94.62	97.52	0.86	0.0169021
edge_pheno1205	Tail of Hippocampus HiT Caudal Hippocampus CA4-DGC	Splatter	ENSG00000173714	WFIKKN2	99.39	97.52	0.94	0.0169021
edge_pheno1205	Cerebral cortex Cx Supramarginal gyrus SMG A40	Splatter	ENSG00000173714	WFIKKN2	92.01	97.52	0.69	0.0169021
edge_pheno1205	Cerebral cortex Cx Caudal cingulate gyrus CgGC A23	Splatter	ENSG00000173714	WFIKKN2	98.56	97.52	0.92	0.0169021
edge_pheno1205	Cerebral cortex Cx Inferior frontal gyrus IFG Ventrolateral prefrontal cortex A44 A45	Fibroblast	ENSG00000173714	WFIKKN2	97.03	97.52	0.93	0.0169021
edge_pheno1205	Cerebral cortex Cx Posterior intermediate orbital gyrus POrG Caudal division of OFCiA13	Splatter	ENSG00000173714	WFIKKN2	96.57	97.52	0.83	0.0169021
edge_pheno1205	Body of hippocampus HiB Rostral DGC A4	Choroid_plexus	ENSG00000173714	WFIKKN2	92.75	97.52	0.8	0.0169021
edge_pheno1205	Body of hippocampus HiB Rostral DGC A4	Splatter	ENSG00000173714	WFIKKN2	95.69	97.52	0.72	0.0169021
edge_pheno1205	Cerebral cortex Cx Transverse temporal gyrus TTG Primary auditory cortex A1C	Splatter	ENSG00000173714	WFIKKN2	95.44	97.52	0.79	0.0169021
edge_pheno1205	Cerebral cortex Cx Anterior parahippocampal gyrus posterior part APH Medial entorhinal cortex MEC	Splatter	ENSG00000173714	WFIKKN2	99.57	97.52	0.94	0.0169021
edge_pheno1205	Cerebral cortex Cx Cingulate gyrus rostral CgGr Ventral division of MFC A24	Splatter	ENSG00000173714	WFIKKN2	98.83	97.52	0.92	0.0169021
edge_pheno1205	Cerebral cortex Cx Temporal pole TP Temporopolar area A38	Splatter	ENSG00000173714	WFIKKN2	93.56	97.52	0.64	0.0169021
edge_pheno1205	Head of hippocampus HiH Uncal DG CA4	Splatter	ENSG00000173714	WFIKKN2	91.1	97.52	0.66	0.0169021
edge_pheno593	Cerebral cortex Cx Superior Temporal Gyrus STG	Oligodendrocyte_precursor	ENSG00000181458	TMEM45A	92.8	96.93	0.8	0.0169525
edge_pheno593	Cerebral cortex Cx Supraparietal lobule SPL Posterosuperior dorsal parietal cortex A5 A7	Fibroblast	ENSG00000181458	TMEM45A	92.74	96.93	0.86	0.0169525
edge_pheno593	Cerebral cortex Cx Cingulate gyrus retrosplenial CgGrs A29 A30	Oligodendrocyte_precursor	ENSG00000181458	TMEM45A	94.05	96.93	0.82	0.0169525
edge_pheno253	Head of hippocampus HiH Uncal DG CA4	Hippocampal_dentate_gyrus	ENSG00000164742	ADCY1	98.68	97.21	0.77	0.0169525
edge_pheno593	Head of hippocampus HiH Uncal DG CA4	Oligodendrocyte_precursor	ENSG00000181458	TMEM45A	90.98	96.93	0.71	0.0169525
edge_pheno593	Cerebral cortex Cx Posterior parahippocampal gyrus PPH TH-TL	Oligodendrocyte_precursor	ENSG00000181458	TMEM45A	91.04	96.93	0.76	0.0169525
edge_pheno593	Tail of Hippocampus HiT Caudal Hippocampus CA4-DGC	Eccentric_medium_spiny_neuron	ENSG00000181458	TMEM45A	91.92	96.93	0.7	0.0169525
edge_pheno593	Tail of Hippocampus HiT Caudal Hippocampus CA4-DGC	Oligodendrocyte_precursor	ENSG00000181458	TMEM45A	90.71	96.93	0.69	0.0169525
edge_pheno253	Head of hippocampus HiH Tail of Hippocampus HiT Subicular cortex Sub	Amygdala_excitatory	ENSG00000164742	ADCY1	91.2	97.21	0.55	0.0169525
edge_pheno253	Head of hippocampus HiH Tail of Hippocampus HiT Subicular cortex Sub	Deep-layer_corticothalamic_and_6b	ENSG00000164742	ADCY1	94.26	97.21	0.63	0.0169525
edge_pheno593	Cerebral cortex Cx Rostral gyrus RoG Dorsal division of MFC A32	Oligodendrocyte_precursor	ENSG00000181458	TMEM45A	91.13	96.93	0.73	0.0169525
edge_pheno253	Cerebral cortex Cx Rostral gyrus RoG Dorsal division of MFC A32	Deep-layer_corticothalamic_and_6b	ENSG00000164742	ADCY1	92.23	97.21	0.54	0.0169525
edge_pheno593	Head of hippocampus HiH Tail of Hippocampus HiT Subicular cortex Sub	Oligodendrocyte_precursor	ENSG00000181458	TMEM45A	96.01	96.93	0.86	0.0169525
edge_pheno491	Cerebral cortex Cx Anterior parahippocampal gyrus AG Lateral entorhinal cortex LEC	Eccentric_medium_spiny_neuron	ENSG00000268509	AC026202	97.79	97	0.9	0.0169525
edge_pheno593	Cerebral cortex Cx Anterior parahippocampal gyrus AG Lateral entorhinal cortex LEC	Oligodendrocyte_precursor	ENSG00000181458	TMEM45A	90.41	96.93	0.75	0.0169525
edge_pheno593	Cerebral cortex Cx Temporal pole TP Temporopolar area A38	Oligodendrocyte_precursor	ENSG00000181458	TMEM45A	90.13	96.93	0.74	0.0169525
edge_pheno593	Body of hippocampus HiB Rostral DGC A4	Oligodendrocyte_precursor	ENSG00000181458	TMEM45A	90.08	96.93	0.67	0.0169525
edge_pheno593	Cerebral cortex Cx Gyrus rectus ReG Medial orbitofrontal cortex A14	Oligodendrocyte_precursor	ENSG00000181458	TMEM45A	93.45	96.93	0.77	0.0169525
edge_pheno253	Body of hippocampus HiB Rostral DGC A4	Hippocampal_dentate_gyrus	ENSG00000164742	ADCY1	92.24	97.21	0.47	0.0169525
edge_pheno491	Cerebral cortex Cx Temporal pole TP Temporopolar area A38	Amygdala_excitatory	ENSG00000268509	AC026202	96.66	97	0.8	0.0169525
edge_pheno593	Cerebral cortex Cx Anterior parahippocampal gyrus posterior part APH Medial entorhinal cortex MEC	Medium_spiny_neuron	ENSG00000181458	TMEM45A	92.8	96.93	0.86	0.0169525
edge_pheno253	Cerebral cortex Cx Superior Temporal Gyrus STG	Deep-layer_corticothalamic_and_6b	ENSG00000164742	ADCY1	90.89	97.21	0.53	0.0169525
edge_pheno262	Body of hippocampus HiB Rostral DGC A4	Oligodendrocyte	ENSG00000175220	ARHGAP1	91.23	97.02	0.73	0.0169567
edge_pheno816	Cerebral cortex Cx Cingulate gyrus retrosplenial CgGrs A29 A30	Deep-layer_intratelencephalic	ENSG00000035664	DAPK2	92.23	96.83	0.49	0.0169693
edge_pheno816	Cerebral cortex Cx Cingulate gyrus retrosplenial CgGrs A29 A30	Oligodendrocyte	ENSG00000035664	DAPK2	91.35	96.83	0.82	0.0169693
edge_pheno816	Cerebral cortex Cx Transverse temporal gyrus TTG Primary auditory cortex A1C	Deep-layer_intratelencephalic	ENSG00000035664	DAPK2	91	96.83	0.47	0.0169693
edge_pheno816	Cerebral cortex Cx Transverse temporal gyrus TTG Primary auditory cortex A1C	Oligodendrocyte	ENSG00000035664	DAPK2	94.45	96.83	0.86	0.0169693
edge_pheno816	Cerebral cortex Cx Supramarginal gyrus SMG A40	Deep-layer_intratelencephalic	ENSG00000035664	DAPK2	91.86	96.83	0.46	0.0169693
edge_pheno816	Cerebral cortex Cx Supramarginal gyrus SMG A40	Oligodendrocyte	ENSG00000035664	DAPK2	91.04	96.83	0.8	0.0169693
edge_pheno816	Cerebral cortex Cx Supraparietal lobule SPL Posterosuperior dorsal parietal cortex A5 A7	Deep-layer_intratelencephalic	ENSG00000035664	DAPK2	92.33	96.83	0.52	0.0169693
edge_pheno816	Cerebral cortex Cx Supraparietal lobule SPL Posterosuperior dorsal parietal cortex A5 A7	Oligodendrocyte	ENSG00000035664	DAPK2	92.27	96.83	0.82	0.0169693
edge_pheno816	Body of hippocampus HiB Rostral DGC A4	Oligodendrocyte	ENSG00000035664	DAPK2	97.86	96.83	0.9	0.0169693
edge_pheno816	Cerebral cortex Cx Cingulate gyrus rostral CgGr Ventral division of MFC A24	Oligodendrocyte	ENSG00000035664	DAPK2	93.89	96.83	0.85	0.0169693
edge_pheno816	Tail of Hippocampus HiT Caudal Hippocampus CA4-DGC	Oligodendrocyte	ENSG00000035664	DAPK2	97.65	96.83	0.89	0.0169693
edge_pheno816	Cerebral cortex Cx Superior Temporal Gyrus STG	Oligodendrocyte	ENSG00000035664	DAPK2	96.42	96.83	0.88	0.0169693
edge_pheno816	Head of hippocampus HiH Uncal DG CA4	Oligodendrocyte	ENSG00000035664	DAPK2	97.1	96.83	0.88	0.0169693
edge_pheno816	Cerebral cortex Cx Rostral gyrus RoG Dorsal division of MFC A32	Deep-layer_intratelencephalic	ENSG00000035664	DAPK2	92.29	96.83	0.48	0.0169693
edge_pheno816	Cerebral cortex Cx Rostral gyrus RoG Dorsal division of MFC A32	Oligodendrocyte	ENSG00000035664	DAPK2	93.95	96.83	0.82	0.0169693
edge_pheno816	Cerebral cortex Cx Subcallosal Gyrus SCG Subgenual subcallosal division of MFC A25	Oligodendrocyte	ENSG00000035664	DAPK2	93.17	96.83	0.85	0.0169693
edge_pheno816	Cerebral cortex Cx Gyrus rectus ReG Medial orbitofrontal cortex A14	Oligodendrocyte	ENSG00000035664	DAPK2	92.81	96.83	0.82	0.0169693
edge_pheno816	Head of hippocampus HiH Tail of Hippocampus HiT Subicular cortex Sub	Oligodendrocyte	ENSG00000035664	DAPK2	95.36	96.83	0.87	0.0169693
edge_pheno816	Cerebral cortex Cx Anterior parahippocampal gyrus AG Lateral entorhinal cortex LEC	Oligodendrocyte	ENSG00000035664	DAPK2	95.12	96.83	0.88	0.0169693
edge_pheno816	Cerebral cortex Cx Posterior parahippocampal gyrus PPH TH-TL	Oligodendrocyte	ENSG00000035664	DAPK2	94.02	96.83	0.86	0.0169693
edge_pheno816	Perirhinal cortex area 35 A35 rostral subdivision of area 35 A35r	Oligodendrocyte	ENSG00000035664	DAPK2	97.41	96.83	0.85	0.0169693
edge_pheno816	Cerebral cortex Cx Temporal pole TP Temporopolar area A38	Oligodendrocyte	ENSG00000035664	DAPK2	94.06	96.83	0.86	0.0169693
edge_pheno816	Cerebral cortex Cx Anterior parahippocampal gyrus posterior part APH Medial entorhinal cortex MEC	Oligodendrocyte	ENSG00000035664	DAPK2	93.7	96.83	0.85	0.0169693
edge_pheno816	Cerebral cortex Cx Perirhinal gyrus PRG A35 A36	Oligodendrocyte	ENSG00000035664	DAPK2	93.45	96.83	0.85	0.0169693
edge_pheno816	Cerebral cortex Cx Posterior intermediate orbital gyrus POrG Caudal division of OFCiA13	Oligodendrocyte	ENSG00000035664	DAPK2	92.49	96.83	0.84	0.0169693
edge_pheno593	Cerebral cortex Cx Supramarginal gyrus SMG A40	Vascular	ENSG00000100024	UPB1	91.47	96.92	0.84	0.0169735
edge_pheno593	Cerebral cortex Cx Superior Temporal Gyrus STG	Vascular	ENSG00000100024	UPB1	93.56	96.92	0.86	0.0169735
edge_pheno593	Cerebral cortex Cx Cingulate gyrus retrosplenial CgGrs A29 A30	MGE_interneuron	ENSG00000100024	UPB1	91.12	96.92	0.64	0.0169735
edge_pheno593	Cerebral cortex Cx Inferior frontal gyrus IFG Ventrolateral prefrontal cortex A44 A45	MGE_interneuron	ENSG00000100024	UPB1	90.41	96.92	0.58	0.0169735
edge_pheno593	Head of hippocampus HiH Uncal DG CA4	Vascular	ENSG00000100024	UPB1	93.9	96.92	0.85	0.0169735
edge_pheno593	Tail of Hippocampus HiT Caudal Hippocampus CA4-DGC	Medium_spiny_neuron	ENSG00000100024	UPB1	93.87	96.92	0.72	0.0169735
edge_pheno593	Perirhinal cortex area 35 A35 rostral subdivision of area 35 A35r	Vascular	ENSG00000100024	UPB1	92.21	96.92	0.8	0.0169735
edge_pheno593	Body of hippocampus HiB Rostral DGC A4	Medium_spiny_neuron	ENSG00000100024	UPB1	96.61	96.92	0.82	0.0169735
edge_pheno593	Body of hippocampus HiB Rostral DGC A4	Vascular	ENSG00000100024	UPB1	91.76	96.92	0.82	0.0169735
edge_pheno816	Cerebral cortex Cx Inferior frontal gyrus IFG Ventrolateral prefrontal cortex A44 A45	Oligodendrocyte_precursor	ENSG00000134569	LRP4	92.95	96.83	0.79	0.016982
edge_pheno816	Cerebral cortex Cx Cingulate gyrus retrosplenial CgGrs A29 A30	Oligodendrocyte_precursor	ENSG00000134569	LRP4	95.21	96.83	0.85	0.016982
edge_pheno816	Cerebral cortex Cx Transverse temporal gyrus TTG Primary auditory cortex A1C	Astrocyte	ENSG00000134569	LRP4	94.6	96.83	0.87	0.016982
edge_pheno816	Cerebral cortex Cx Transverse temporal gyrus TTG Primary auditory cortex A1C	Oligodendrocyte_precursor	ENSG00000134569	LRP4	96.96	96.83	0.88	0.016982
edge_pheno816	Cerebral cortex Cx Supramarginal gyrus SMG A40	Astrocyte	ENSG00000134569	LRP4	93.47	96.83	0.84	0.016982
edge_pheno816	Cerebral cortex Cx Supramarginal gyrus SMG A40	Oligodendrocyte_precursor	ENSG00000134569	LRP4	96.53	96.83	0.87	0.016982
edge_pheno816	Cerebral cortex Cx Supraparietal lobule SPL Posterosuperior dorsal parietal cortex A5 A7	Astrocyte	ENSG00000134569	LRP4	95.54	96.83	0.87	0.016982
edge_pheno816	Cerebral cortex Cx Supraparietal lobule SPL Posterosuperior dorsal parietal cortex A5 A7	Oligodendrocyte_precursor	ENSG00000134569	LRP4	97.8	96.83	0.9	0.016982
edge_pheno816	Body of hippocampus HiB Rostral DGC A4	Astrocyte	ENSG00000134569	LRP4	96.58	96.83	0.88	0.016982
edge_pheno816	Body of hippocampus HiB Rostral DGC A4	Oligodendrocyte_precursor	ENSG00000134569	LRP4	98.55	96.83	0.93	0.016982
edge_pheno816	Cerebral cortex Cx Cingulate gyrus rostral CgGr Ventral division of MFC A24	Astrocyte	ENSG00000134569	LRP4	93.93	96.83	0.84	0.016982
edge_pheno816	Cerebral cortex Cx Cingulate gyrus rostral CgGr Ventral division of MFC A24	Oligodendrocyte_precursor	ENSG00000134569	LRP4	97.09	96.83	0.89	0.016982
edge_pheno816	Cerebral cortex Cx Caudal cingulate gyrus CgGC A23	Astrocyte	ENSG00000134569	LRP4	93.69	96.83	0.84	0.016982
edge_pheno816	Cerebral cortex Cx Caudal cingulate gyrus CgGC A23	Oligodendrocyte_precursor	ENSG00000134569	LRP4	96.92	96.83	0.87	0.016982
edge_pheno262	Cerebral cortex Cx Gyrus rectus ReG Medial orbitofrontal cortex A14	Deep-layer_intratelencephalic	ENSG00000149091	DGKZ	91.03	97.01	0.45	0.016982
edge_pheno262	Head of hippocampus HiH Uncal DG CA4	Hippocampal_CA4	ENSG00000149091	DGKZ	90.04	97.01	0.44	0.016982
edge_pheno262	Cerebral cortex Cx Rostral gyrus RoG Dorsal division of MFC A32	Deep-layer_intratelencephalic	ENSG00000149091	DGKZ	92.74	97.01	0.5	0.016982
edge_pheno816	Tail of Hippocampus HiT Caudal Hippocampus CA4-DGC	Astrocyte	ENSG00000134569	LRP4	94.4	96.83	0.84	0.016982
edge_pheno816	Tail of Hippocampus HiT Caudal Hippocampus CA4-DGC	Oligodendrocyte_precursor	ENSG00000134569	LRP4	97.61	96.83	0.9	0.016982
edge_pheno816	Cerebral cortex Cx Superior Temporal Gyrus STG	Astrocyte	ENSG00000134569	LRP4	95.1	96.83	0.87	0.016982
edge_pheno816	Cerebral cortex Cx Superior Temporal Gyrus STG	Oligodendrocyte_precursor	ENSG00000134569	LRP4	96.77	96.83	0.89	0.016982
edge_pheno816	Head of hippocampus HiH Uncal DG CA4	Astrocyte	ENSG00000134569	LRP4	92.01	96.83	0.77	0.016982
edge_pheno816	Head of hippocampus HiH Uncal DG CA4	Oligodendrocyte_precursor	ENSG00000134569	LRP4	96.55	96.83	0.86	0.016982
edge_pheno816	Cerebral cortex Cx Rostral gyrus RoG Dorsal division of MFC A32	Astrocyte	ENSG00000134569	LRP4	96.26	96.83	0.88	0.016982
edge_pheno816	Cerebral cortex Cx Rostral gyrus RoG Dorsal division of MFC A32	Oligodendrocyte_precursor	ENSG00000134569	LRP4	97.24	96.83	0.88	0.016982
edge_pheno816	Cerebral cortex Cx Subcallosal Gyrus SCG Subgenual subcallosal division of MFC A25	Astrocyte	ENSG00000134569	LRP4	91.13	96.83	0.79	0.016982
edge_pheno816	Cerebral cortex Cx Subcallosal Gyrus SCG Subgenual subcallosal division of MFC A25	Oligodendrocyte_precursor	ENSG00000134569	LRP4	95.39	96.83	0.85	0.016982
edge_pheno816	Cerebral cortex Cx Gyrus rectus ReG Medial orbitofrontal cortex A14	Astrocyte	ENSG00000134569	LRP4	97.42	96.83	0.91	0.016982
edge_pheno816	Cerebral cortex Cx Gyrus rectus ReG Medial orbitofrontal cortex A14	Oligodendrocyte_precursor	ENSG00000134569	LRP4	98.66	96.83	0.92	0.016982
edge_pheno262	Cerebral cortex Cx Caudal cingulate gyrus CgGC A23	Deep-layer_intratelencephalic	ENSG00000149091	DGKZ	92.57	97.01	0.51	0.016982
edge_pheno816	Head of hippocampus HiH Tail of Hippocampus HiT Subicular cortex Sub	Astrocyte	ENSG00000134569	LRP4	92.12	96.83	0.8	0.016982
edge_pheno816	Head of hippocampus HiH Tail of Hippocampus HiT Subicular cortex Sub	Oligodendrocyte_precursor	ENSG00000134569	LRP4	96.91	96.83	0.88	0.016982
edge_pheno816	Cerebral cortex Cx Anterior parahippocampal gyrus AG Lateral entorhinal cortex LEC	Astrocyte	ENSG00000134569	LRP4	91.18	96.83	0.78	0.016982
edge_pheno816	Cerebral cortex Cx Anterior parahippocampal gyrus AG Lateral entorhinal cortex LEC	Oligodendrocyte_precursor	ENSG00000134569	LRP4	95.67	96.83	0.85	0.016982
edge_pheno816	Cerebral cortex Cx Posterior parahippocampal gyrus PPH TH-TL	Astrocyte	ENSG00000134569	LRP4	93.59	96.83	0.84	0.016982
edge_pheno816	Cerebral cortex Cx Posterior parahippocampal gyrus PPH TH-TL	Oligodendrocyte_precursor	ENSG00000134569	LRP4	96.29	96.83	0.87	0.016982
edge_pheno816	Cerebral cortex Cx Temporal pole TP Temporopolar area A38	Astrocyte	ENSG00000134569	LRP4	94.84	96.83	0.87	0.016982
edge_pheno816	Cerebral cortex Cx Temporal pole TP Temporopolar area A38	Oligodendrocyte_precursor	ENSG00000134569	LRP4	96.78	96.83	0.88	0.016982
edge_pheno816	Cerebral cortex Cx Anterior parahippocampal gyrus posterior part APH Medial entorhinal cortex MEC	Astrocyte	ENSG00000134569	LRP4	91.44	96.83	0.78	0.016982
edge_pheno816	Cerebral cortex Cx Anterior parahippocampal gyrus posterior part APH Medial entorhinal cortex MEC	Oligodendrocyte_precursor	ENSG00000134569	LRP4	94.52	96.83	0.81	0.016982
edge_pheno816	Cerebral cortex Cx Perirhinal gyrus PRG A35 A36	Astrocyte	ENSG00000134569	LRP4	94.56	96.83	0.86	0.016982
edge_pheno816	Cerebral cortex Cx Perirhinal gyrus PRG A35 A36	Oligodendrocyte_precursor	ENSG00000134569	LRP4	97.25	96.83	0.89	0.016982
edge_pheno816	Cerebral cortex Cx Posterior intermediate orbital gyrus POrG Caudal division of OFCiA13	Astrocyte	ENSG00000134569	LRP4	96.74	96.83	0.9	0.016982
edge_pheno816	Cerebral cortex Cx Posterior intermediate orbital gyrus POrG Caudal division of OFCiA13	Oligodendrocyte_precursor	ENSG00000134569	LRP4	98.64	96.83	0.93	0.016982
edge_pheno1142	Tail of Hippocampus HiT Caudal Hippocampus CA4-DGC	Hippocampal_CA1-3	ENSG00000113356	POLR3G	90.92	96.5	0.53	0.0169904
edge_pheno1142	Cerebral cortex Cx Cingulate gyrus rostral CgGr Ventral division of MFC A24	Miscellaneous	ENSG00000113356	POLR3G	93.19	96.5	0.58	0.0169904
edge_pheno1205	Tail of Hippocampus HiT Caudal Hippocampus CA4-DGC	Hippocampal_CA4	ENSG00000131773	KHDRBS3	92.4	97.51	0.56	0.0170072
edge_pheno1205	Cerebral cortex Cx Supramarginal gyrus SMG A40	Deep-layer_intratelencephalic	ENSG00000131773	KHDRBS3	90.33	97.51	0.43	0.0170072
edge_pheno1205	Body of hippocampus HiB Rostral DGC A4	Hippocampal_CA4	ENSG00000131773	KHDRBS3	91.96	97.51	0.48	0.0170072
edge_pheno1205	Cerebral cortex Cx Superior Temporal Gyrus STG	Deep-layer_intratelencephalic	ENSG00000131773	KHDRBS3	90.32	97.51	0.45	0.0170072
edge_pheno1205	Head of hippocampus HiH Uncal DG CA4	Hippocampal_CA4	ENSG00000131773	KHDRBS3	94.06	97.51	0.54	0.0170072
edge_pheno816	Cerebral cortex Cx Supramarginal gyrus SMG A40	Splatter	ENSG00000130208	APOC1	92.12	96.82	0.7	0.0170199
edge_pheno816	Body of hippocampus HiB Rostral DGC A4	Astrocyte	ENSG00000130208	APOC1	94.57	96.82	0.83	0.0170199
edge_pheno816	Cerebral cortex Cx Caudal cingulate gyrus CgGC A23	Splatter	ENSG00000130208	APOC1	93.38	96.82	0.77	0.0170199
edge_pheno816	Tail of Hippocampus HiT Caudal Hippocampus CA4-DGC	Microglia	ENSG00000130208	APOC1	93.44	96.82	0.85	0.0170199
edge_pheno816	Cerebral cortex Cx Superior Temporal Gyrus STG	Amygdala_excitatory	ENSG00000130208	APOC1	94.55	96.82	0.81	0.0170199
edge_pheno816	Head of hippocampus HiH Uncal DG CA4	Astrocyte	ENSG00000130208	APOC1	93.87	96.82	0.81	0.0170199
edge_pheno816	Cerebral cortex Cx Rostral gyrus RoG Dorsal division of MFC A32	Microglia	ENSG00000130208	APOC1	90.64	96.82	0.79	0.0170199
edge_pheno816	Cerebral cortex Cx Subcallosal Gyrus SCG Subgenual subcallosal division of MFC A25	Astrocyte	ENSG00000130208	APOC1	90.03	96.82	0.78	0.0170199
edge_pheno816	Head of hippocampus HiH Tail of Hippocampus HiT Subicular cortex Sub	Astrocyte	ENSG00000130208	APOC1	96.55	96.82	0.88	0.0170199
edge_pheno816	Cerebral cortex Cx Anterior parahippocampal gyrus AG Lateral entorhinal cortex LEC	Astrocyte	ENSG00000130208	APOC1	94.76	96.82	0.85	0.0170199
edge_pheno816	Cerebral cortex Cx Posterior parahippocampal gyrus PPH TH-TL	Microglia	ENSG00000130208	APOC1	90.99	96.82	0.83	0.0170199
edge_pheno816	Cerebral cortex Cx Temporal pole TP Temporopolar area A38	Astrocyte	ENSG00000130208	APOC1	92.08	96.82	0.81	0.0170199
edge_pheno816	Cerebral cortex Cx Anterior parahippocampal gyrus posterior part APH Medial entorhinal cortex MEC	Astrocyte	ENSG00000130208	APOC1	95.95	96.82	0.87	0.0170199
edge_pheno816	Cerebral cortex Cx Perirhinal gyrus PRG A35 A36	Astrocyte	ENSG00000130208	APOC1	91.05	96.82	0.79	0.0170199
edge_pheno816	Cerebral cortex Cx Perirhinal gyrus PRG A35 A36	Microglia	ENSG00000130208	APOC1	91.11	96.82	0.82	0.0170199
edge_pheno816	Cerebral cortex Cx Posterior intermediate orbital gyrus POrG Caudal division of OFCiA13	Splatter	ENSG00000130208	APOC1	90.42	96.82	0.66	0.0170199
edge_pheno491	Cerebral cortex Cx Supramarginal gyrus SMG A40	Oligodendrocyte	ENSG00000117115	PADI2	94.63	96.98	0.87	0.0170664
edge_pheno491	Cerebral cortex Cx Supraparietal lobule SPL Posterosuperior dorsal parietal cortex A5 A7	Oligodendrocyte	ENSG00000117115	PADI2	94.37	96.98	0.85	0.0170664
edge_pheno491	Cerebral cortex Cx Cingulate gyrus retrosplenial CgGrs A29 A30	Oligodendrocyte	ENSG00000117115	PADI2	94.13	96.98	0.87	0.0170664
edge_pheno491	Cerebral cortex Cx Subcallosal Gyrus SCG Subgenual subcallosal division of MFC A25	Oligodendrocyte	ENSG00000117115	PADI2	95.5	96.98	0.9	0.0170664
edge_pheno491	Cerebral cortex Cx Cingulate gyrus rostral CgGr Ventral division of MFC A24	Oligodendrocyte	ENSG00000117115	PADI2	96.78	96.98	0.9	0.0170664
edge_pheno491	Cerebral cortex Cx Anterior parahippocampal gyrus posterior part APH Medial entorhinal cortex MEC	Oligodendrocyte	ENSG00000117115	PADI2	94.86	96.98	0.87	0.0170664
edge_pheno491	Body of hippocampus HiB Rostral DGC A4	Committed_oligodendrocyte_precursor	ENSG00000117115	PADI2	91.36	96.98	0.74	0.0170664
edge_pheno491	Body of hippocampus HiB Rostral DGC A4	Oligodendrocyte	ENSG00000117115	PADI2	95.59	96.98	0.83	0.0170664
edge_pheno491	Tail of Hippocampus HiT Caudal Hippocampus CA4-DGC	Oligodendrocyte	ENSG00000117115	PADI2	96.78	96.98	0.86	0.0170664
edge_pheno491	Cerebral cortex Cx Perirhinal gyrus PRG A35 A36	Oligodendrocyte	ENSG00000117115	PADI2	95.04	96.98	0.88	0.0170664
edge_pheno491	Cerebral cortex Cx Rostral gyrus RoG Dorsal division of MFC A32	Oligodendrocyte	ENSG00000117115	PADI2	95.93	96.98	0.87	0.0170664
edge_pheno491	Cerebral cortex Cx Caudal cingulate gyrus CgGC A23	Oligodendrocyte	ENSG00000117115	PADI2	93.37	96.98	0.84	0.0170664
edge_pheno491	Head of hippocampus HiH Tail of Hippocampus HiT Subicular cortex Sub	Oligodendrocyte	ENSG00000117115	PADI2	95.57	96.98	0.88	0.0170664
edge_pheno491	Cerebral cortex Cx Anterior parahippocampal gyrus AG Lateral entorhinal cortex LEC	Committed_oligodendrocyte_precursor	ENSG00000117115	PADI2	96.6	96.98	0.9	0.0170664
edge_pheno491	Cerebral cortex Cx Anterior parahippocampal gyrus AG Lateral entorhinal cortex LEC	Oligodendrocyte	ENSG00000117115	PADI2	93.78	96.98	0.85	0.0170664
edge_pheno491	Perirhinal cortex area 35 A35 rostral subdivision of area 35 A35r	Oligodendrocyte	ENSG00000117115	PADI2	90.76	96.98	0.71	0.0170664
edge_pheno491	Head of hippocampus HiH Uncal DG CA4	Oligodendrocyte	ENSG00000117115	PADI2	94.77	96.98	0.84	0.0170664
edge_pheno491	Cerebral cortex Cx Inferior frontal gyrus IFG Ventrolateral prefrontal cortex A44 A45	Oligodendrocyte	ENSG00000117115	PADI2	92.36	96.98	0.83	0.0170664
edge_pheno491	Cerebral cortex Cx Transverse temporal gyrus TTG Primary auditory cortex A1C	Committed_oligodendrocyte_precursor	ENSG00000117115	PADI2	90.41	96.98	0.84	0.0170664
edge_pheno491	Cerebral cortex Cx Transverse temporal gyrus TTG Primary auditory cortex A1C	Oligodendrocyte	ENSG00000117115	PADI2	92.92	96.98	0.83	0.0170664
edge_pheno491	Cerebral cortex Cx Posterior parahippocampal gyrus PPH TH-TL	Oligodendrocyte	ENSG00000117115	PADI2	95.94	96.98	0.9	0.0170664
edge_pheno491	Cerebral cortex Cx Temporal pole TP Temporopolar area A38	Oligodendrocyte	ENSG00000117115	PADI2	96.37	96.98	0.91	0.0170664
edge_pheno491	Cerebral cortex Cx Gyrus rectus ReG Medial orbitofrontal cortex A14	Oligodendrocyte	ENSG00000117115	PADI2	93.3	96.98	0.83	0.0170664
edge_pheno491	Cerebral cortex Cx Posterior intermediate orbital gyrus POrG Caudal division of OFCiA13	Oligodendrocyte	ENSG00000117115	PADI2	94.69	96.98	0.87	0.0170664
edge_pheno491	Cerebral cortex Cx Superior Temporal Gyrus STG	Oligodendrocyte	ENSG00000117115	PADI2	95.8	96.98	0.86	0.0170664
node_pheno17	Head of hippocampus HiH Uncal DG CA4	Hippocampal_CA4	ENSG00000177679	SRRM3	91.56	95.98	0.47	0.0170706
node_pheno17	Head of hippocampus HiH Uncal DG CA4	Hippocampal_dentate_gyrus	ENSG00000177679	SRRM3	90.13	95.98	0.5	0.0170706
edge_pheno253	Cerebral cortex Cx Anterior parahippocampal gyrus posterior part APH Medial entorhinal cortex MEC	Amygdala_excitatory	ENSG00000109272	PF4V1	98.34	97.21	0.73	0.0170706
edge_pheno253	Head of hippocampus HiH Uncal DG CA4	Fibroblast	ENSG00000109272	PF4V1	96.43	97.21	0.91	0.0170706
edge_pheno253	Head of hippocampus HiH Tail of Hippocampus HiT Subicular cortex Sub	Deep-layer_intratelencephalic	ENSG00000109272	PF4V1	97.37	97.21	0.74	0.0170706
edge_pheno253	Head of hippocampus HiH Tail of Hippocampus HiT Subicular cortex Sub	Upper-layer_intratelencephalic	ENSG00000109272	PF4V1	94.63	97.21	0.76	0.0170706
node_pheno17	Body of hippocampus HiB Rostral DGC A4	Hippocampal_dentate_gyrus	ENSG00000177679	SRRM3	90.75	95.98	0.45	0.0170706
edge_pheno253	Perirhinal cortex area 35 A35 rostral subdivision of area 35 A35r	Fibroblast	ENSG00000109272	PF4V1	91.93	97.21	0.77	0.0170706
edge_pheno253	Cerebral cortex Cx Subcallosal Gyrus SCG Subgenual subcallosal division of MFC A25	LAMP5-LHX6_and_Chandelier	ENSG00000051128	HOMER3	94.53	97.2	0.71	0.0170791
edge_pheno253	Cerebral cortex Cx Supramarginal gyrus SMG A40	LAMP5-LHX6_and_Chandelier	ENSG00000051128	HOMER3	93.93	97.2	0.68	0.0170791
edge_pheno253	Tail of Hippocampus HiT Caudal Hippocampus CA4-DGC	Hippocampal_CA4	ENSG00000051128	HOMER3	96.45	97.2	0.72	0.0170791
edge_pheno253	Cerebral cortex Cx Caudal cingulate gyrus CgGC A23	LAMP5-LHX6_and_Chandelier	ENSG00000051128	HOMER3	98.2	97.2	0.89	0.0170791
edge_pheno253	Cerebral cortex Cx Cingulate gyrus retrosplenial CgGrs A29 A30	LAMP5-LHX6_and_Chandelier	ENSG00000051128	HOMER3	99.45	97.2	0.96	0.0170791
edge_pheno286	Cerebral cortex Cx Caudal cingulate gyrus CgGC A23	Microglia	ENSG00000177575	CD163	94	97.08	0.87	0.0170791
edge_pheno286	Cerebral cortex Cx Transverse temporal gyrus TTG Primary auditory cortex A1C	Microglia	ENSG00000177575	CD163	93.85	97.08	0.87	0.0170791
edge_pheno253	Cerebral cortex Cx Inferior frontal gyrus IFG Ventrolateral prefrontal cortex A44 A45	LAMP5-LHX6_and_Chandelier	ENSG00000051128	HOMER3	95.75	97.2	0.8	0.0170791
edge_pheno253	Cerebral cortex Cx Inferior frontal gyrus IFG Ventrolateral prefrontal cortex A44 A45	Splatter	ENSG00000051128	HOMER3	91.91	97.2	0.64	0.0170791
edge_pheno286	Cerebral cortex Cx Gyrus rectus ReG Medial orbitofrontal cortex A14	CGE_interneuron	ENSG00000177575	CD163	90.61	97.08	0.52	0.0170791
edge_pheno286	Tail of Hippocampus HiT Caudal Hippocampus CA4-DGC	Microglia	ENSG00000177575	CD163	94.51	97.08	0.86	0.0170791
edge_pheno253	Cerebral cortex Cx Cingulate gyrus rostral CgGr Ventral division of MFC A24	Amygdala_excitatory	ENSG00000051128	HOMER3	92.15	97.2	0.57	0.0170791
edge_pheno253	Cerebral cortex Cx Cingulate gyrus rostral CgGr Ventral division of MFC A24	LAMP5-LHX6_and_Chandelier	ENSG00000051128	HOMER3	92.45	97.2	0.61	0.0170791
edge_pheno253	Cerebral cortex Cx Posterior parahippocampal gyrus PPH TH-TL	LAMP5-LHX6_and_Chandelier	ENSG00000051128	HOMER3	95.12	97.2	0.72	0.0170791
edge_pheno253	Cerebral cortex Cx Temporal pole TP Temporopolar area A38	Splatter	ENSG00000051128	HOMER3	93.77	97.2	0.65	0.0170791
edge_pheno286	Head of hippocampus HiH Tail of Hippocampus HiT Subicular cortex Sub	Microglia	ENSG00000177575	CD163	90.35	97.08	0.82	0.0170791
edge_pheno253	Cerebral cortex Cx Rostral gyrus RoG Dorsal division of MFC A32	LAMP5-LHX6_and_Chandelier	ENSG00000051128	HOMER3	99.44	97.2	0.96	0.0170791
edge_pheno286	Body of hippocampus HiB Rostral DGC A4	Microglia	ENSG00000177575	CD163	91.49	97.08	0.81	0.0170791
edge_pheno286	Cerebral cortex Cx Superior Temporal Gyrus STG	Microglia	ENSG00000177575	CD163	93.01	97.08	0.86	0.0170791
edge_pheno253	Cerebral cortex Cx Posterior intermediate orbital gyrus POrG Caudal division of OFCiA13	LAMP5-LHX6_and_Chandelier	ENSG00000051128	HOMER3	96.74	97.2	0.83	0.0170791
edge_pheno253	Body of hippocampus HiB Rostral DGC A4	Hippocampal_CA4	ENSG00000051128	HOMER3	95.45	97.2	0.64	0.0170791
edge_pheno253	Cerebral cortex Cx Superior Temporal Gyrus STG	LAMP5-LHX6_and_Chandelier	ENSG00000051128	HOMER3	90.3	97.2	0.48	0.0170791
edge_pheno1359	Cerebral cortex Cx Perirhinal gyrus PRG A35 A36	Amygdala_excitatory	ENSG00000139304	PTPRQ	91.3	96.69	0.54	0.0170833
edge_pheno1359	Cerebral cortex Cx Perirhinal gyrus PRG A35 A36	Eccentric_medium_spiny_neuron	ENSG00000139304	PTPRQ	94.33	96.69	0.76	0.0170833
edge_pheno1359	Cerebral cortex Cx Perirhinal gyrus PRG A35 A36	Upper-layer_intratelencephalic	ENSG00000139304	PTPRQ	93.31	96.69	0.64	0.0170833
edge_pheno1359	Cerebral cortex Cx Supraparietal lobule SPL Posterosuperior dorsal parietal cortex A5 A7	Deep-layer_intratelencephalic	ENSG00000139304	PTPRQ	92.57	96.69	0.53	0.0170833
edge_pheno1359	Cerebral cortex Cx Supraparietal lobule SPL Posterosuperior dorsal parietal cortex A5 A7	Upper-layer_intratelencephalic	ENSG00000139304	PTPRQ	94.41	96.69	0.61	0.0170833
edge_pheno1359	Cerebral cortex Cx Cingulate gyrus retrosplenial CgGrs A29 A30	Deep-layer_intratelencephalic	ENSG00000139304	PTPRQ	98.89	96.69	0.89	0.0170833
edge_pheno1359	Cerebral cortex Cx Cingulate gyrus retrosplenial CgGrs A29 A30	Upper-layer_intratelencephalic	ENSG00000139304	PTPRQ	98.9	96.69	0.83	0.0170833
edge_pheno1359	Cerebral cortex Cx Cingulate gyrus rostral CgGr Ventral division of MFC A24	Deep-layer_intratelencephalic	ENSG00000139304	PTPRQ	94.73	96.69	0.61	0.0170833
edge_pheno1359	Cerebral cortex Cx Cingulate gyrus rostral CgGr Ventral division of MFC A24	Upper-layer_intratelencephalic	ENSG00000139304	PTPRQ	96.96	96.69	0.71	0.0170833
edge_pheno1359	Cerebral cortex Cx Transverse temporal gyrus TTG Primary auditory cortex A1C	Eccentric_medium_spiny_neuron	ENSG00000139304	PTPRQ	91.73	96.69	0.83	0.0170833
edge_pheno1359	Cerebral cortex Cx Transverse temporal gyrus TTG Primary auditory cortex A1C	Upper-layer_intratelencephalic	ENSG00000139304	PTPRQ	90.2	96.69	0.49	0.0170833
edge_pheno1359	Cerebral cortex Cx Inferior frontal gyrus IFG Ventrolateral prefrontal cortex A44 A45	Deep-layer_intratelencephalic	ENSG00000139304	PTPRQ	96.15	96.69	0.65	0.0170833
edge_pheno1359	Cerebral cortex Cx Inferior frontal gyrus IFG Ventrolateral prefrontal cortex A44 A45	Upper-layer_intratelencephalic	ENSG00000139304	PTPRQ	99.43	96.69	0.82	0.0170833
edge_pheno1359	Cerebral cortex Cx Supramarginal gyrus SMG A40	Deep-layer_intratelencephalic	ENSG00000139304	PTPRQ	98.06	96.69	0.77	0.0170833
edge_pheno1359	Cerebral cortex Cx Supramarginal gyrus SMG A40	Upper-layer_intratelencephalic	ENSG00000139304	PTPRQ	99.7	96.69	0.85	0.0170833
edge_pheno1359	Tail of Hippocampus HiT Caudal Hippocampus CA4-DGC	Eccentric_medium_spiny_neuron	ENSG00000139304	PTPRQ	91.57	96.69	0.69	0.0170833
edge_pheno1359	Cerebral cortex Cx Rostral gyrus RoG Dorsal division of MFC A32	Deep-layer_intratelencephalic	ENSG00000139304	PTPRQ	95.06	96.69	0.57	0.0170833
edge_pheno1359	Cerebral cortex Cx Rostral gyrus RoG Dorsal division of MFC A32	Miscellaneous	ENSG00000139304	PTPRQ	92.24	96.69	0.53	0.0170833
edge_pheno1359	Cerebral cortex Cx Rostral gyrus RoG Dorsal division of MFC A32	Upper-layer_intratelencephalic	ENSG00000139304	PTPRQ	98.79	96.69	0.78	0.0170833
edge_pheno1359	Head of hippocampus HiH Tail of Hippocampus HiT Subicular cortex Sub	Amygdala_excitatory	ENSG00000139304	PTPRQ	96.7	96.69	0.75	0.0170833
edge_pheno1359	Head of hippocampus HiH Tail of Hippocampus HiT Subicular cortex Sub	Deep-layer_intratelencephalic	ENSG00000139304	PTPRQ	90.95	96.69	0.52	0.0170833
edge_pheno1359	Head of hippocampus HiH Tail of Hippocampus HiT Subicular cortex Sub	Ependymal	ENSG00000139304	PTPRQ	90.68	96.69	0.76	0.0170833
edge_pheno1359	Head of hippocampus HiH Tail of Hippocampus HiT Subicular cortex Sub	Upper-layer_intratelencephalic	ENSG00000139304	PTPRQ	91.62	96.69	0.66	0.0170833
edge_pheno1359	Cerebral cortex Cx Temporal pole TP Temporopolar area A38	Deep-layer_intratelencephalic	ENSG00000139304	PTPRQ	97.91	96.69	0.73	0.0170833
edge_pheno1359	Cerebral cortex Cx Temporal pole TP Temporopolar area A38	Upper-layer_intratelencephalic	ENSG00000139304	PTPRQ	99.21	96.69	0.82	0.0170833
edge_pheno1359	Cerebral cortex Cx Posterior parahippocampal gyrus PPH TH-TL	Deep-layer_intratelencephalic	ENSG00000139304	PTPRQ	96.55	96.69	0.69	0.0170833
edge_pheno1359	Cerebral cortex Cx Posterior parahippocampal gyrus PPH TH-TL	Upper-layer_intratelencephalic	ENSG00000139304	PTPRQ	99.75	96.69	0.92	0.0170833
edge_pheno1359	Cerebral cortex Cx Anterior parahippocampal gyrus AG Lateral entorhinal cortex LEC	Amygdala_excitatory	ENSG00000139304	PTPRQ	99.74	96.69	0.92	0.0170833
edge_pheno1359	Cerebral cortex Cx Anterior parahippocampal gyrus AG Lateral entorhinal cortex LEC	Deep-layer_intratelencephalic	ENSG00000139304	PTPRQ	92.08	96.69	0.51	0.0170833
edge_pheno1359	Cerebral cortex Cx Anterior parahippocampal gyrus AG Lateral entorhinal cortex LEC	Upper-layer_intratelencephalic	ENSG00000139304	PTPRQ	95.04	96.69	0.72	0.0170833
edge_pheno1359	Cerebral cortex Cx Subcallosal Gyrus SCG Subgenual subcallosal division of MFC A25	Deep-layer_intratelencephalic	ENSG00000139304	PTPRQ	95.3	96.69	0.61	0.0170833
edge_pheno1359	Cerebral cortex Cx Subcallosal Gyrus SCG Subgenual subcallosal division of MFC A25	Upper-layer_intratelencephalic	ENSG00000139304	PTPRQ	98.57	96.69	0.76	0.0170833
edge_pheno1359	Head of hippocampus HiH Uncal DG CA4	Hippocampal_dentate_gyrus	ENSG00000139304	PTPRQ	97.62	96.69	0.72	0.0170833
edge_pheno1359	Cerebral cortex Cx Caudal cingulate gyrus CgGC A23	Deep-layer_intratelencephalic	ENSG00000139304	PTPRQ	98.2	96.69	0.77	0.0170833
edge_pheno1359	Cerebral cortex Cx Caudal cingulate gyrus CgGC A23	Upper-layer_intratelencephalic	ENSG00000139304	PTPRQ	99.24	96.69	0.8	0.0170833
edge_pheno1359	Cerebral cortex Cx Posterior intermediate orbital gyrus POrG Caudal division of OFCiA13	Deep-layer_intratelencephalic	ENSG00000139304	PTPRQ	95.98	96.69	0.64	0.0170833
edge_pheno1359	Cerebral cortex Cx Posterior intermediate orbital gyrus POrG Caudal division of OFCiA13	Upper-layer_intratelencephalic	ENSG00000139304	PTPRQ	99.25	96.69	0.81	0.0170833
edge_pheno1359	Cerebral cortex Cx Gyrus rectus ReG Medial orbitofrontal cortex A14	Deep-layer_intratelencephalic	ENSG00000139304	PTPRQ	97.89	96.69	0.71	0.0170833
edge_pheno1359	Cerebral cortex Cx Gyrus rectus ReG Medial orbitofrontal cortex A14	Upper-layer_intratelencephalic	ENSG00000139304	PTPRQ	99.29	96.69	0.81	0.0170833
edge_pheno1359	Body of hippocampus HiB Rostral DGC A4	Hippocampal_dentate_gyrus	ENSG00000139304	PTPRQ	94.55	96.69	0.55	0.0170833
edge_pheno1359	Cerebral cortex Cx Anterior parahippocampal gyrus posterior part APH Medial entorhinal cortex MEC	Amygdala_excitatory	ENSG00000139304	PTPRQ	99.04	96.69	0.81	0.0170833
edge_pheno1359	Cerebral cortex Cx Anterior parahippocampal gyrus posterior part APH Medial entorhinal cortex MEC	Deep-layer_intratelencephalic	ENSG00000139304	PTPRQ	98.62	96.69	0.88	0.0170833
edge_pheno1359	Cerebral cortex Cx Anterior parahippocampal gyrus posterior part APH Medial entorhinal cortex MEC	Upper-layer_intratelencephalic	ENSG00000139304	PTPRQ	98.23	96.69	0.81	0.0170833
edge_pheno1359	Cerebral cortex Cx Superior Temporal Gyrus STG	Deep-layer_intratelencephalic	ENSG00000139304	PTPRQ	94.36	96.69	0.59	0.0170833
edge_pheno1359	Cerebral cortex Cx Superior Temporal Gyrus STG	Upper-layer_intratelencephalic	ENSG00000139304	PTPRQ	97.83	96.69	0.75	0.0170833
edge_pheno593	Cerebral cortex Cx Supramarginal gyrus SMG A40	Deep-layer_near-projecting	ENSG00000172139	SLC9C1	99.72	96.9	0.96	0.017096
edge_pheno593	Cerebral cortex Cx Superior Temporal Gyrus STG	Deep-layer_near-projecting	ENSG00000172139	SLC9C1	99.49	96.9	0.95	0.017096
edge_pheno593	Cerebral cortex Cx Supraparietal lobule SPL Posterosuperior dorsal parietal cortex A5 A7	Deep-layer_near-projecting	ENSG00000172139	SLC9C1	99.03	96.9	0.93	0.017096
edge_pheno593	Cerebral cortex Cx Cingulate gyrus retrosplenial CgGrs A29 A30	Deep-layer_near-projecting	ENSG00000172139	SLC9C1	99.36	96.9	0.95	0.017096
edge_pheno593	Cerebral cortex Cx Subcallosal Gyrus SCG Subgenual subcallosal division of MFC A25	Deep-layer_near-projecting	ENSG00000172139	SLC9C1	99.78	96.9	0.98	0.017096
edge_pheno593	Cerebral cortex Cx Transverse temporal gyrus TTG Primary auditory cortex A1C	Deep-layer_near-projecting	ENSG00000172139	SLC9C1	99.63	96.9	0.96	0.017096
edge_pheno593	Cerebral cortex Cx Inferior frontal gyrus IFG Ventrolateral prefrontal cortex A44 A45	Deep-layer_near-projecting	ENSG00000172139	SLC9C1	99.54	96.9	0.96	0.017096
edge_pheno593	Head of hippocampus HiH Uncal DG CA4	Deep-layer_corticothalamic_and_6b	ENSG00000172139	SLC9C1	94.58	96.9	0.68	0.017096
edge_pheno593	Cerebral cortex Cx Posterior parahippocampal gyrus PPH TH-TL	Deep-layer_near-projecting	ENSG00000172139	SLC9C1	98.16	96.9	0.88	0.017096
edge_pheno593	Cerebral cortex Cx Cingulate gyrus rostral CgGr Ventral division of MFC A24	Deep-layer_near-projecting	ENSG00000172139	SLC9C1	99.65	96.9	0.97	0.017096
edge_pheno593	Cerebral cortex Cx Rostral gyrus RoG Dorsal division of MFC A32	Deep-layer_near-projecting	ENSG00000172139	SLC9C1	99.24	96.9	0.92	0.017096
edge_pheno593	Head of hippocampus HiH Tail of Hippocampus HiT Subicular cortex Sub	Deep-layer_corticothalamic_and_6b	ENSG00000172139	SLC9C1	94.57	96.9	0.64	0.017096
edge_pheno593	Head of hippocampus HiH Tail of Hippocampus HiT Subicular cortex Sub	Deep-layer_near-projecting	ENSG00000172139	SLC9C1	95.35	96.9	0.78	0.017096
edge_pheno593	Head of hippocampus HiH Tail of Hippocampus HiT Subicular cortex Sub	Miscellaneous	ENSG00000172139	SLC9C1	93.25	96.9	0.64	0.017096
edge_pheno593	Cerebral cortex Cx Perirhinal gyrus PRG A35 A36	Deep-layer_near-projecting	ENSG00000172139	SLC9C1	93.23	96.9	0.75	0.017096
edge_pheno593	Cerebral cortex Cx Anterior parahippocampal gyrus AG Lateral entorhinal cortex LEC	Deep-layer_near-projecting	ENSG00000172139	SLC9C1	99.39	96.9	0.93	0.017096
edge_pheno593	Cerebral cortex Cx Temporal pole TP Temporopolar area A38	Deep-layer_near-projecting	ENSG00000172139	SLC9C1	99.35	96.9	0.95	0.017096
edge_pheno593	Body of hippocampus HiB Rostral DGC A4	Deep-layer_corticothalamic_and_6b	ENSG00000172139	SLC9C1	99.69	96.9	0.95	0.017096
edge_pheno593	Body of hippocampus HiB Rostral DGC A4	Miscellaneous	ENSG00000172139	SLC9C1	91.9	96.9	0.59	0.017096
edge_pheno593	Cerebral cortex Cx Gyrus rectus ReG Medial orbitofrontal cortex A14	Deep-layer_near-projecting	ENSG00000172139	SLC9C1	99.6	96.9	0.96	0.017096
edge_pheno593	Cerebral cortex Cx Anterior parahippocampal gyrus posterior part APH Medial entorhinal cortex MEC	Amygdala_excitatory	ENSG00000172139	SLC9C1	98.69	96.9	0.77	0.017096
edge_pheno593	Cerebral cortex Cx Caudal cingulate gyrus CgGC A23	Deep-layer_near-projecting	ENSG00000172139	SLC9C1	99.36	96.9	0.95	0.017096
edge_pheno593	Cerebral cortex Cx Posterior intermediate orbital gyrus POrG Caudal division of OFCiA13	Deep-layer_near-projecting	ENSG00000172139	SLC9C1	99.59	96.9	0.96	0.017096
edge_pheno253	Cerebral cortex Cx Subcallosal Gyrus SCG Subgenual subcallosal division of MFC A25	MGE_interneuron	ENSG00000156206	CFAP161	92.55	97.19	0.63	0.0171087
edge_pheno253	Cerebral cortex Cx Supramarginal gyrus SMG A40	MGE_interneuron	ENSG00000156206	CFAP161	95.47	97.19	0.71	0.0171087
edge_pheno253	Cerebral cortex Cx Perirhinal gyrus PRG A35 A36	LAMP5-LHX6_and_Chandelier	ENSG00000156206	CFAP161	92.03	97.19	0.61	0.0171087
edge_pheno253	Cerebral cortex Cx Perirhinal gyrus PRG A35 A36	MGE_interneuron	ENSG00000156206	CFAP161	94.63	97.19	0.74	0.0171087
edge_pheno253	Tail of Hippocampus HiT Caudal Hippocampus CA4-DGC	LAMP5-LHX6_and_Chandelier	ENSG00000156206	CFAP161	92.2	97.19	0.57	0.0171087
edge_pheno253	Tail of Hippocampus HiT Caudal Hippocampus CA4-DGC	MGE_interneuron	ENSG00000156206	CFAP161	90.45	97.19	0.5	0.0171087
edge_pheno253	Cerebral cortex Cx Anterior parahippocampal gyrus posterior part APH Medial entorhinal cortex MEC	MGE_interneuron	ENSG00000156206	CFAP161	92.19	97.19	0.61	0.0171087
edge_pheno253	Head of hippocampus HiH Uncal DG CA4	CGE_interneuron	ENSG00000156206	CFAP161	90	97.19	0.52	0.0171087
edge_pheno253	Head of hippocampus HiH Uncal DG CA4	LAMP5-LHX6_and_Chandelier	ENSG00000156206	CFAP161	92.85	97.19	0.61	0.0171087
edge_pheno253	Head of hippocampus HiH Uncal DG CA4	MGE_interneuron	ENSG00000156206	CFAP161	92.28	97.19	0.6	0.0171087
edge_pheno253	Cerebral cortex Cx Inferior frontal gyrus IFG Ventrolateral prefrontal cortex A44 A45	MGE_interneuron	ENSG00000156206	CFAP161	92.91	97.19	0.65	0.0171087
edge_pheno253	Cerebral cortex Cx Cingulate gyrus rostral CgGr Ventral division of MFC A24	LAMP5-LHX6_and_Chandelier	ENSG00000156206	CFAP161	92.07	97.19	0.59	0.0171087
edge_pheno253	Cerebral cortex Cx Cingulate gyrus rostral CgGr Ventral division of MFC A24	MGE_interneuron	ENSG00000156206	CFAP161	97.47	97.19	0.81	0.0171087
edge_pheno253	Head of hippocampus HiH Tail of Hippocampus HiT Subicular cortex Sub	LAMP5-LHX6_and_Chandelier	ENSG00000156206	CFAP161	90.88	97.19	0.61	0.0171087
edge_pheno253	Head of hippocampus HiH Tail of Hippocampus HiT Subicular cortex Sub	MGE_interneuron	ENSG00000156206	CFAP161	91.31	97.19	0.65	0.0171087
edge_pheno253	Cerebral cortex Cx Posterior parahippocampal gyrus PPH TH-TL	MGE_interneuron	ENSG00000156206	CFAP161	95.38	97.19	0.76	0.0171087
edge_pheno253	Cerebral cortex Cx Temporal pole TP Temporopolar area A38	LAMP5-LHX6_and_Chandelier	ENSG00000156206	CFAP161	92.04	97.19	0.55	0.0171087
edge_pheno253	Cerebral cortex Cx Temporal pole TP Temporopolar area A38	MGE_interneuron	ENSG00000156206	CFAP161	97.77	97.19	0.83	0.0171087
edge_pheno253	Cerebral cortex Cx Anterior parahippocampal gyrus AG Lateral entorhinal cortex LEC	LAMP5-LHX6_and_Chandelier	ENSG00000156206	CFAP161	92.14	97.19	0.6	0.0171087
edge_pheno253	Cerebral cortex Cx Anterior parahippocampal gyrus AG Lateral entorhinal cortex LEC	MGE_interneuron	ENSG00000156206	CFAP161	96.14	97.19	0.76	0.0171087
edge_pheno253	Cerebral cortex Cx Rostral gyrus RoG Dorsal division of MFC A32	LAMP5-LHX6_and_Chandelier	ENSG00000156206	CFAP161	91.12	97.19	0.64	0.0171087
edge_pheno253	Cerebral cortex Cx Rostral gyrus RoG Dorsal division of MFC A32	MGE_interneuron	ENSG00000156206	CFAP161	96.59	97.19	0.78	0.0171087
edge_pheno253	Cerebral cortex Cx Posterior intermediate orbital gyrus POrG Caudal division of OFCiA13	LAMP5-LHX6_and_Chandelier	ENSG00000156206	CFAP161	91.88	97.19	0.58	0.0171087
edge_pheno253	Cerebral cortex Cx Posterior intermediate orbital gyrus POrG Caudal division of OFCiA13	MGE_interneuron	ENSG00000156206	CFAP161	97.92	97.19	0.83	0.0171087
edge_pheno253	Body of hippocampus HiB Rostral DGC A4	CGE_interneuron	ENSG00000156206	CFAP161	91.08	97.19	0.47	0.0171087
edge_pheno253	Body of hippocampus HiB Rostral DGC A4	LAMP5-LHX6_and_Chandelier	ENSG00000156206	CFAP161	90.16	97.19	0.47	0.0171087
edge_pheno253	Body of hippocampus HiB Rostral DGC A4	MGE_interneuron	ENSG00000156206	CFAP161	90.46	97.19	0.47	0.0171087
edge_pheno253	Cerebral cortex Cx Superior Temporal Gyrus STG	MGE_interneuron	ENSG00000156206	CFAP161	90.89	97.19	0.55	0.0171087
edge_pheno253	Cerebral cortex Cx Gyrus rectus ReG Medial orbitofrontal cortex A14	MGE_interneuron	ENSG00000156206	CFAP161	96.93	97.19	0.8	0.0171087
edge_pheno593	Cerebral cortex Cx Cingulate gyrus retrosplenial CgGrs A29 A30	Astrocyte	ENSG00000089225	TBX5	90.08	96.9	0.8	0.0171342
edge_pheno593	Cerebral cortex Cx Inferior frontal gyrus IFG Ventrolateral prefrontal cortex A44 A45	Astrocyte	ENSG00000089225	TBX5	92.99	96.9	0.82	0.0171342
edge_pheno593	Head of hippocampus HiH Uncal DG CA4	Astrocyte	ENSG00000089225	TBX5	97.4	96.9	0.89	0.0171342
edge_pheno593	Tail of Hippocampus HiT Caudal Hippocampus CA4-DGC	Astrocyte	ENSG00000089225	TBX5	97.83	96.9	0.91	0.0171342
edge_pheno593	Tail of Hippocampus HiT Caudal Hippocampus CA4-DGC	Oligodendrocyte_precursor	ENSG00000089225	TBX5	94.66	96.9	0.81	0.0171342
edge_pheno593	Cerebral cortex Cx Cingulate gyrus rostral CgGr Ventral division of MFC A24	Oligodendrocyte_precursor	ENSG00000089225	TBX5	90.21	96.9	0.74	0.0171342
edge_pheno593	Cerebral cortex Cx Perirhinal gyrus PRG A35 A36	Committed_oligodendrocyte_precursor	ENSG00000089225	TBX5	99.86	96.9	0.99	0.0171342
edge_pheno593	Body of hippocampus HiB Rostral DGC A4	Astrocyte	ENSG00000089225	TBX5	98.25	96.9	0.92	0.0171342
edge_pheno593	Cerebral cortex Cx Gyrus rectus ReG Medial orbitofrontal cortex A14	Oligodendrocyte_precursor	ENSG00000089225	TBX5	95.66	96.9	0.83	0.0171342
edge_pheno593	Cerebral cortex Cx Anterior parahippocampal gyrus posterior part APH Medial entorhinal cortex MEC	Oligodendrocyte_precursor	ENSG00000089225	TBX5	97.22	96.9	0.89	0.0171342
node_pheno17	Cerebral cortex Cx Posterior parahippocampal gyrus PPH TH-TL	CGE_interneuron	ENSG00000161544	CYGB	94.14	95.96	0.71	0.0171554
node_pheno17	Cerebral cortex Cx Posterior parahippocampal gyrus PPH TH-TL	LAMP5-LHX6_and_Chandelier	ENSG00000161544	CYGB	94.8	95.96	0.7	0.0171554
node_pheno17	Cerebral cortex Cx Posterior parahippocampal gyrus PPH TH-TL	MGE_interneuron	ENSG00000161544	CYGB	95.1	95.96	0.76	0.0171554
node_pheno17	Cerebral cortex Cx Posterior parahippocampal gyrus PPH TH-TL	Splatter	ENSG00000161544	CYGB	92.2	95.96	0.66	0.0171554
node_pheno17	Head of hippocampus HiH Tail of Hippocampus HiT Subicular cortex Sub	CGE_interneuron	ENSG00000161544	CYGB	94.47	95.96	0.77	0.0171554
node_pheno17	Head of hippocampus HiH Tail of Hippocampus HiT Subicular cortex Sub	LAMP5-LHX6_and_Chandelier	ENSG00000161544	CYGB	91.98	95.96	0.64	0.0171554
node_pheno17	Head of hippocampus HiH Tail of Hippocampus HiT Subicular cortex Sub	MGE_interneuron	ENSG00000161544	CYGB	94.77	95.96	0.76	0.0171554
node_pheno17	Head of hippocampus HiH Tail of Hippocampus HiT Subicular cortex Sub	Splatter	ENSG00000161544	CYGB	91.42	95.96	0.64	0.0171554
node_pheno17	Head of hippocampus HiH Uncal DG CA4	CGE_interneuron	ENSG00000161544	CYGB	90.22	95.96	0.52	0.0171554
node_pheno17	Head of hippocampus HiH Uncal DG CA4	Splatter	ENSG00000161544	CYGB	91.63	95.96	0.68	0.0171554
node_pheno17	Cerebral cortex Cx Superior Temporal Gyrus STG	CGE_interneuron	ENSG00000161544	CYGB	90.16	95.96	0.54	0.0171554
node_pheno17	Cerebral cortex Cx Superior Temporal Gyrus STG	LAMP5-LHX6_and_Chandelier	ENSG00000161544	CYGB	90.84	95.96	0.51	0.0171554
node_pheno17	Cerebral cortex Cx Cingulate gyrus retrosplenial CgGrs A29 A30	CGE_interneuron	ENSG00000161544	CYGB	94.11	95.96	0.73	0.0171554
node_pheno17	Cerebral cortex Cx Cingulate gyrus retrosplenial CgGrs A29 A30	LAMP5-LHX6_and_Chandelier	ENSG00000161544	CYGB	93.67	95.96	0.75	0.0171554
node_pheno17	Cerebral cortex Cx Cingulate gyrus retrosplenial CgGrs A29 A30	MGE_interneuron	ENSG00000161544	CYGB	90.93	95.96	0.63	0.0171554
node_pheno17	Cerebral cortex Cx Cingulate gyrus retrosplenial CgGrs A29 A30	Splatter	ENSG00000161544	CYGB	91.27	95.96	0.66	0.0171554
edge_pheno249	Cerebral cortex Cx Anterior parahippocampal gyrus posterior part APH Medial entorhinal cortex MEC	MGE_interneuron	ENSG00000203970	DEFB110	93.29	97.66	0.64	0.0171554
node_pheno17	Cerebral cortex Cx Supramarginal gyrus SMG A40	CGE_interneuron	ENSG00000161544	CYGB	90.55	95.96	0.58	0.0171554
node_pheno17	Cerebral cortex Cx Supramarginal gyrus SMG A40	LAMP5-LHX6_and_Chandelier	ENSG00000161544	CYGB	92.84	95.96	0.64	0.0171554
node_pheno17	Cerebral cortex Cx Supramarginal gyrus SMG A40	MGE_interneuron	ENSG00000161544	CYGB	90.65	95.96	0.59	0.0171554
node_pheno17	Cerebral cortex Cx Supramarginal gyrus SMG A40	Splatter	ENSG00000161544	CYGB	97.15	95.96	0.84	0.0171554
node_pheno17	Cerebral cortex Cx Posterior intermediate orbital gyrus POrG Caudal division of OFCiA13	CGE_interneuron	ENSG00000161544	CYGB	90.32	95.96	0.56	0.0171554
node_pheno17	Cerebral cortex Cx Posterior intermediate orbital gyrus POrG Caudal division of OFCiA13	LAMP5-LHX6_and_Chandelier	ENSG00000161544	CYGB	92.63	95.96	0.63	0.0171554
node_pheno17	Cerebral cortex Cx Posterior intermediate orbital gyrus POrG Caudal division of OFCiA13	MGE_interneuron	ENSG00000161544	CYGB	95.78	95.96	0.73	0.0171554
node_pheno17	Tail of Hippocampus HiT Caudal Hippocampus CA4-DGC	CGE_interneuron	ENSG00000161544	CYGB	93.32	95.96	0.58	0.0171554
node_pheno17	Tail of Hippocampus HiT Caudal Hippocampus CA4-DGC	MGE_interneuron	ENSG00000161544	CYGB	93.52	95.96	0.6	0.0171554
node_pheno17	Tail of Hippocampus HiT Caudal Hippocampus CA4-DGC	Splatter	ENSG00000161544	CYGB	94.81	95.96	0.65	0.0171554
node_pheno17	Cerebral cortex Cx Temporal pole TP Temporopolar area A38	CGE_interneuron	ENSG00000161544	CYGB	92.96	95.96	0.67	0.0171554
node_pheno17	Cerebral cortex Cx Temporal pole TP Temporopolar area A38	LAMP5-LHX6_and_Chandelier	ENSG00000161544	CYGB	92.11	95.96	0.55	0.0171554
node_pheno17	Cerebral cortex Cx Temporal pole TP Temporopolar area A38	MGE_interneuron	ENSG00000161544	CYGB	97.17	95.96	0.8	0.0171554
node_pheno17	Cerebral cortex Cx Temporal pole TP Temporopolar area A38	Splatter	ENSG00000161544	CYGB	92.8	95.96	0.61	0.0171554
node_pheno17	Cerebral cortex Cx Perirhinal gyrus PRG A35 A36	CGE_interneuron	ENSG00000161544	CYGB	93.52	95.96	0.66	0.0171554
node_pheno17	Cerebral cortex Cx Perirhinal gyrus PRG A35 A36	LAMP5-LHX6_and_Chandelier	ENSG00000161544	CYGB	90.23	95.96	0.54	0.0171554
node_pheno17	Cerebral cortex Cx Perirhinal gyrus PRG A35 A36	MGE_interneuron	ENSG00000161544	CYGB	96.6	95.96	0.81	0.0171554
node_pheno17	Cerebral cortex Cx Perirhinal gyrus PRG A35 A36	Splatter	ENSG00000161544	CYGB	96.05	95.96	0.67	0.0171554
node_pheno17	Body of hippocampus HiB Rostral DGC A4	CGE_interneuron	ENSG00000161544	CYGB	96.73	95.96	0.73	0.0171554
node_pheno17	Body of hippocampus HiB Rostral DGC A4	MGE_interneuron	ENSG00000161544	CYGB	91.69	95.96	0.5	0.0171554
node_pheno17	Body of hippocampus HiB Rostral DGC A4	Splatter	ENSG00000161544	CYGB	98.58	95.96	0.87	0.0171554
node_pheno17	Cerebral cortex Cx Anterior parahippocampal gyrus AG Lateral entorhinal cortex LEC	Splatter	ENSG00000161544	CYGB	90.55	95.96	0.48	0.0171554
node_pheno17	Cerebral cortex Cx Transverse temporal gyrus TTG Primary auditory cortex A1C	CGE_interneuron	ENSG00000161544	CYGB	95.01	95.96	0.75	0.0171554
node_pheno17	Cerebral cortex Cx Transverse temporal gyrus TTG Primary auditory cortex A1C	LAMP5-LHX6_and_Chandelier	ENSG00000161544	CYGB	94.1	95.96	0.72	0.0171554
node_pheno17	Cerebral cortex Cx Transverse temporal gyrus TTG Primary auditory cortex A1C	MGE_interneuron	ENSG00000161544	CYGB	92.3	95.96	0.63	0.0171554
node_pheno17	Cerebral cortex Cx Transverse temporal gyrus TTG Primary auditory cortex A1C	Splatter	ENSG00000161544	CYGB	91.42	95.96	0.68	0.0171554
node_pheno17	Cerebral cortex Cx Rostral gyrus RoG Dorsal division of MFC A32	LAMP5-LHX6_and_Chandelier	ENSG00000161544	CYGB	90.92	95.96	0.64	0.0171554
node_pheno17	Cerebral cortex Cx Rostral gyrus RoG Dorsal division of MFC A32	MGE_interneuron	ENSG00000161544	CYGB	93.16	95.96	0.68	0.0171554
node_pheno17	Cerebral cortex Cx Rostral gyrus RoG Dorsal division of MFC A32	Splatter	ENSG00000161544	CYGB	91.63	95.96	0.74	0.0171554
node_pheno17	Cerebral cortex Cx Subcallosal Gyrus SCG Subgenual subcallosal division of MFC A25	CGE_interneuron	ENSG00000161544	CYGB	94.22	95.96	0.72	0.0171554
node_pheno17	Cerebral cortex Cx Subcallosal Gyrus SCG Subgenual subcallosal division of MFC A25	LAMP5-LHX6_and_Chandelier	ENSG00000161544	CYGB	96.75	95.96	0.82	0.0171554
node_pheno17	Cerebral cortex Cx Subcallosal Gyrus SCG Subgenual subcallosal division of MFC A25	MGE_interneuron	ENSG00000161544	CYGB	98.28	95.96	0.84	0.0171554
node_pheno17	Cerebral cortex Cx Anterior parahippocampal gyrus posterior part APH Medial entorhinal cortex MEC	Splatter	ENSG00000161544	CYGB	95.54	95.96	0.67	0.0171554
node_pheno17	Cerebral cortex Cx Cingulate gyrus rostral CgGr Ventral division of MFC A24	CGE_interneuron	ENSG00000161544	CYGB	92.99	95.96	0.65	0.0171554
node_pheno17	Cerebral cortex Cx Cingulate gyrus rostral CgGr Ventral division of MFC A24	LAMP5-LHX6_and_Chandelier	ENSG00000161544	CYGB	95.93	95.96	0.78	0.0171554
node_pheno17	Cerebral cortex Cx Cingulate gyrus rostral CgGr Ventral division of MFC A24	MGE_interneuron	ENSG00000161544	CYGB	98.1	95.96	0.84	0.0171554
node_pheno17	Cerebral cortex Cx Cingulate gyrus rostral CgGr Ventral division of MFC A24	Splatter	ENSG00000161544	CYGB	95.36	95.96	0.79	0.0171554
node_pheno17	Cerebral cortex Cx Gyrus rectus ReG Medial orbitofrontal cortex A14	CGE_interneuron	ENSG00000161544	CYGB	93.45	95.96	0.63	0.0171554
node_pheno17	Cerebral cortex Cx Gyrus rectus ReG Medial orbitofrontal cortex A14	LAMP5-LHX6_and_Chandelier	ENSG00000161544	CYGB	93.03	95.96	0.58	0.0171554
node_pheno17	Cerebral cortex Cx Gyrus rectus ReG Medial orbitofrontal cortex A14	MGE_interneuron	ENSG00000161544	CYGB	98.13	95.96	0.86	0.0171554
node_pheno17	Cerebral cortex Cx Inferior frontal gyrus IFG Ventrolateral prefrontal cortex A44 A45	CGE_interneuron	ENSG00000161544	CYGB	93.03	95.96	0.67	0.0171554
node_pheno17	Cerebral cortex Cx Inferior frontal gyrus IFG Ventrolateral prefrontal cortex A44 A45	LAMP5-LHX6_and_Chandelier	ENSG00000161544	CYGB	91.47	95.96	0.62	0.0171554
node_pheno17	Cerebral cortex Cx Inferior frontal gyrus IFG Ventrolateral prefrontal cortex A44 A45	MGE_interneuron	ENSG00000161544	CYGB	96.71	95.96	0.77	0.0171554
node_pheno17	Cerebral cortex Cx Inferior frontal gyrus IFG Ventrolateral prefrontal cortex A44 A45	Splatter	ENSG00000161544	CYGB	91.09	95.96	0.61	0.0171554
node_pheno17	Cerebral cortex Cx Caudal cingulate gyrus CgGC A23	LAMP5-LHX6_and_Chandelier	ENSG00000161544	CYGB	94.15	95.96	0.74	0.0171554
node_pheno17	Cerebral cortex Cx Caudal cingulate gyrus CgGC A23	Splatter	ENSG00000161544	CYGB	92.06	95.96	0.73	0.0171554
edge_pheno816	Cerebral cortex Cx Inferior frontal gyrus IFG Ventrolateral prefrontal cortex A44 A45	LAMP5-LHX6_and_Chandelier	ENSG00000171094	ALK	95.99	96.8	0.81	0.0171639
edge_pheno816	Cerebral cortex Cx Cingulate gyrus retrosplenial CgGrs A29 A30	LAMP5-LHX6_and_Chandelier	ENSG00000171094	ALK	98.2	96.8	0.91	0.0171639
edge_pheno816	Cerebral cortex Cx Cingulate gyrus retrosplenial CgGrs A29 A30	Splatter	ENSG00000171094	ALK	92.53	96.8	0.69	0.0171639
edge_pheno816	Cerebral cortex Cx Transverse temporal gyrus TTG Primary auditory cortex A1C	LAMP5-LHX6_and_Chandelier	ENSG00000171094	ALK	97.96	96.8	0.88	0.0171639
edge_pheno816	Cerebral cortex Cx Supramarginal gyrus SMG A40	LAMP5-LHX6_and_Chandelier	ENSG00000171094	ALK	96.58	96.8	0.78	0.0171639
edge_pheno816	Cerebral cortex Cx Supraparietal lobule SPL Posterosuperior dorsal parietal cortex A5 A7	LAMP5-LHX6_and_Chandelier	ENSG00000171094	ALK	95.67	96.8	0.77	0.0171639
edge_pheno816	Body of hippocampus HiB Rostral DGC A4	CGE_interneuron	ENSG00000171094	ALK	92.84	96.8	0.52	0.0171639
edge_pheno816	Body of hippocampus HiB Rostral DGC A4	LAMP5-LHX6_and_Chandelier	ENSG00000171094	ALK	96.19	96.8	0.71	0.0171639
edge_pheno816	Cerebral cortex Cx Cingulate gyrus rostral CgGr Ventral division of MFC A24	LAMP5-LHX6_and_Chandelier	ENSG00000171094	ALK	97.89	96.8	0.87	0.0171639
edge_pheno816	Cerebral cortex Cx Cingulate gyrus rostral CgGr Ventral division of MFC A24	MGE_interneuron	ENSG00000171094	ALK	90.75	96.8	0.6	0.0171639
edge_pheno816	Cerebral cortex Cx Caudal cingulate gyrus CgGC A23	LAMP5-LHX6_and_Chandelier	ENSG00000171094	ALK	95.09	96.8	0.78	0.0171639
edge_pheno816	Tail of Hippocampus HiT Caudal Hippocampus CA4-DGC	CGE_interneuron	ENSG00000171094	ALK	91.88	96.8	0.53	0.0171639
edge_pheno816	Tail of Hippocampus HiT Caudal Hippocampus CA4-DGC	LAMP5-LHX6_and_Chandelier	ENSG00000171094	ALK	95.03	96.8	0.68	0.0171639
edge_pheno816	Cerebral cortex Cx Superior Temporal Gyrus STG	LAMP5-LHX6_and_Chandelier	ENSG00000171094	ALK	96.4	96.8	0.75	0.0171639
edge_pheno816	Head of hippocampus HiH Uncal DG CA4	CGE_interneuron	ENSG00000171094	ALK	92.02	96.8	0.57	0.0171639
edge_pheno816	Head of hippocampus HiH Uncal DG CA4	LAMP5-LHX6_and_Chandelier	ENSG00000171094	ALK	97.58	96.8	0.82	0.0171639
edge_pheno816	Head of hippocampus HiH Uncal DG CA4	Oligodendrocyte_precursor	ENSG00000171094	ALK	91.33	96.8	0.72	0.0171639
edge_pheno816	Cerebral cortex Cx Rostral gyrus RoG Dorsal division of MFC A32	LAMP5-LHX6_and_Chandelier	ENSG00000171094	ALK	98.36	96.8	0.92	0.0171639
edge_pheno816	Cerebral cortex Cx Subcallosal Gyrus SCG Subgenual subcallosal division of MFC A25	LAMP5-LHX6_and_Chandelier	ENSG00000171094	ALK	97.15	96.8	0.84	0.0171639
edge_pheno816	Cerebral cortex Cx Gyrus rectus ReG Medial orbitofrontal cortex A14	LAMP5-LHX6_and_Chandelier	ENSG00000171094	ALK	96.39	96.8	0.74	0.0171639
edge_pheno816	Head of hippocampus HiH Tail of Hippocampus HiT Subicular cortex Sub	LAMP5-LHX6_and_Chandelier	ENSG00000171094	ALK	96.4	96.8	0.81	0.0171639
edge_pheno816	Head of hippocampus HiH Tail of Hippocampus HiT Subicular cortex Sub	MGE_interneuron	ENSG00000171094	ALK	90.42	96.8	0.62	0.0171639
edge_pheno816	Head of hippocampus HiH Tail of Hippocampus HiT Subicular cortex Sub	Splatter	ENSG00000171094	ALK	90.66	96.8	0.6	0.0171639
edge_pheno816	Cerebral cortex Cx Anterior parahippocampal gyrus AG Lateral entorhinal cortex LEC	LAMP5-LHX6_and_Chandelier	ENSG00000171094	ALK	96.01	96.8	0.79	0.0171639
edge_pheno816	Cerebral cortex Cx Anterior parahippocampal gyrus AG Lateral entorhinal cortex LEC	MGE_interneuron	ENSG00000171094	ALK	92.19	96.8	0.62	0.0171639
edge_pheno816	Cerebral cortex Cx Anterior parahippocampal gyrus AG Lateral entorhinal cortex LEC	Splatter	ENSG00000171094	ALK	92.43	96.8	0.53	0.0171639
edge_pheno816	Cerebral cortex Cx Posterior parahippocampal gyrus PPH TH-TL	LAMP5-LHX6_and_Chandelier	ENSG00000171094	ALK	96.95	96.8	0.83	0.0171639
edge_pheno816	Cerebral cortex Cx Temporal pole TP Temporopolar area A38	LAMP5-LHX6_and_Chandelier	ENSG00000171094	ALK	97.96	96.8	0.86	0.0171639
edge_pheno816	Cerebral cortex Cx Temporal pole TP Temporopolar area A38	MGE_interneuron	ENSG00000171094	ALK	90.49	96.8	0.59	0.0171639
edge_pheno816	Cerebral cortex Cx Anterior parahippocampal gyrus posterior part APH Medial entorhinal cortex MEC	LAMP5-LHX6_and_Chandelier	ENSG00000171094	ALK	97.7	96.8	0.87	0.0171639
edge_pheno816	Cerebral cortex Cx Anterior parahippocampal gyrus posterior part APH Medial entorhinal cortex MEC	MGE_interneuron	ENSG00000171094	ALK	92.66	96.8	0.62	0.0171639
edge_pheno816	Cerebral cortex Cx Perirhinal gyrus PRG A35 A36	LAMP5-LHX6_and_Chandelier	ENSG00000171094	ALK	96.06	96.8	0.78	0.0171639
edge_pheno816	Cerebral cortex Cx Perirhinal gyrus PRG A35 A36	Splatter	ENSG00000171094	ALK	94.3	96.8	0.6	0.0171639
edge_pheno816	Cerebral cortex Cx Posterior intermediate orbital gyrus POrG Caudal division of OFCiA13	LAMP5-LHX6_and_Chandelier	ENSG00000171094	ALK	95.86	96.8	0.79	0.0171639
edge_pheno491	Cerebral cortex Cx Supramarginal gyrus SMG A40	Deep-layer_intratelencephalic	ENSG00000183662	FAM19A1	93.09	96.96	0.5	0.0171767
edge_pheno491	Cerebral cortex Cx Supramarginal gyrus SMG A40	Upper-layer_intratelencephalic	ENSG00000183662	FAM19A1	99.14	96.96	0.75	0.0171767
edge_pheno491	Cerebral cortex Cx Supraparietal lobule SPL Posterosuperior dorsal parietal cortex A5 A7	Upper-layer_intratelencephalic	ENSG00000183662	FAM19A1	96.2	96.96	0.66	0.0171767
edge_pheno491	Cerebral cortex Cx Cingulate gyrus retrosplenial CgGrs A29 A30	Deep-layer_intratelencephalic	ENSG00000183662	FAM19A1	91.17	96.96	0.46	0.0171767
edge_pheno491	Cerebral cortex Cx Cingulate gyrus retrosplenial CgGrs A29 A30	Miscellaneous	ENSG00000183662	FAM19A1	93.01	96.96	0.56	0.0171767
edge_pheno491	Cerebral cortex Cx Cingulate gyrus retrosplenial CgGrs A29 A30	Upper-layer_intratelencephalic	ENSG00000183662	FAM19A1	96.84	96.96	0.68	0.0171767
edge_pheno491	Cerebral cortex Cx Subcallosal Gyrus SCG Subgenual subcallosal division of MFC A25	Deep-layer_intratelencephalic	ENSG00000183662	FAM19A1	92.43	96.96	0.52	0.0171767
edge_pheno491	Cerebral cortex Cx Subcallosal Gyrus SCG Subgenual subcallosal division of MFC A25	Miscellaneous	ENSG00000183662	FAM19A1	92.21	96.96	0.57	0.0171767
edge_pheno491	Cerebral cortex Cx Subcallosal Gyrus SCG Subgenual subcallosal division of MFC A25	Upper-layer_intratelencephalic	ENSG00000183662	FAM19A1	94.61	96.96	0.64	0.0171767
edge_pheno491	Cerebral cortex Cx Cingulate gyrus rostral CgGr Ventral division of MFC A24	Deep-layer_intratelencephalic	ENSG00000183662	FAM19A1	94.4	96.96	0.59	0.0171767
edge_pheno491	Cerebral cortex Cx Cingulate gyrus rostral CgGr Ventral division of MFC A24	Miscellaneous	ENSG00000183662	FAM19A1	94.31	96.96	0.63	0.0171767
edge_pheno491	Cerebral cortex Cx Cingulate gyrus rostral CgGr Ventral division of MFC A24	Upper-layer_intratelencephalic	ENSG00000183662	FAM19A1	95.27	96.96	0.67	0.0171767
edge_pheno491	Cerebral cortex Cx Anterior parahippocampal gyrus posterior part APH Medial entorhinal cortex MEC	Amygdala_excitatory	ENSG00000183662	FAM19A1	94.7	96.96	0.61	0.0171767
edge_pheno491	Cerebral cortex Cx Anterior parahippocampal gyrus posterior part APH Medial entorhinal cortex MEC	Deep-layer_intratelencephalic	ENSG00000183662	FAM19A1	93.96	96.96	0.58	0.0171767
edge_pheno491	Cerebral cortex Cx Anterior parahippocampal gyrus posterior part APH Medial entorhinal cortex MEC	Miscellaneous	ENSG00000183662	FAM19A1	93.54	96.96	0.64	0.0171767
edge_pheno491	Body of hippocampus HiB Rostral DGC A4	Hippocampal_CA4	ENSG00000183662	FAM19A1	90.87	96.96	0.46	0.0171767
edge_pheno491	Body of hippocampus HiB Rostral DGC A4	Hippocampal_dentate_gyrus	ENSG00000183662	FAM19A1	90.44	96.96	0.44	0.0171767
edge_pheno491	Tail of Hippocampus HiT Caudal Hippocampus CA4-DGC	Hippocampal_CA1-3	ENSG00000183662	FAM19A1	94.21	96.96	0.63	0.0171767
edge_pheno491	Tail of Hippocampus HiT Caudal Hippocampus CA4-DGC	Hippocampal_CA4	ENSG00000183662	FAM19A1	91.43	96.96	0.53	0.0171767
edge_pheno491	Cerebral cortex Cx Perirhinal gyrus PRG A35 A36	Amygdala_excitatory	ENSG00000183662	FAM19A1	95.32	96.96	0.65	0.0171767
edge_pheno491	Cerebral cortex Cx Perirhinal gyrus PRG A35 A36	Deep-layer_intratelencephalic	ENSG00000183662	FAM19A1	92.12	96.96	0.58	0.0171767
edge_pheno491	Cerebral cortex Cx Perirhinal gyrus PRG A35 A36	Upper-layer_intratelencephalic	ENSG00000183662	FAM19A1	93.47	96.96	0.64	0.0171767
edge_pheno491	Cerebral cortex Cx Rostral gyrus RoG Dorsal division of MFC A32	Deep-layer_intratelencephalic	ENSG00000183662	FAM19A1	94.05	96.96	0.54	0.0171767
edge_pheno491	Cerebral cortex Cx Rostral gyrus RoG Dorsal division of MFC A32	Miscellaneous	ENSG00000183662	FAM19A1	92.18	96.96	0.53	0.0171767
edge_pheno491	Cerebral cortex Cx Rostral gyrus RoG Dorsal division of MFC A32	Upper-layer_intratelencephalic	ENSG00000183662	FAM19A1	97.44	96.96	0.7	0.0171767
edge_pheno491	Cerebral cortex Cx Caudal cingulate gyrus CgGC A23	Deep-layer_intratelencephalic	ENSG00000183662	FAM19A1	94.91	96.96	0.59	0.0171767
edge_pheno491	Cerebral cortex Cx Caudal cingulate gyrus CgGC A23	Upper-layer_intratelencephalic	ENSG00000183662	FAM19A1	96.47	96.96	0.67	0.0171767
edge_pheno491	Head of hippocampus HiH Tail of Hippocampus HiT Subicular cortex Sub	Amygdala_excitatory	ENSG00000183662	FAM19A1	90.6	96.96	0.54	0.0171767
edge_pheno491	Head of hippocampus HiH Tail of Hippocampus HiT Subicular cortex Sub	Hippocampal_CA1-3	ENSG00000183662	FAM19A1	92.27	96.96	0.68	0.0171767
edge_pheno491	Head of hippocampus HiH Tail of Hippocampus HiT Subicular cortex Sub	Miscellaneous	ENSG00000183662	FAM19A1	94.21	96.96	0.68	0.0171767
edge_pheno491	Cerebral cortex Cx Anterior parahippocampal gyrus AG Lateral entorhinal cortex LEC	Amygdala_excitatory	ENSG00000183662	FAM19A1	96.54	96.96	0.7	0.0171767
edge_pheno491	Cerebral cortex Cx Anterior parahippocampal gyrus AG Lateral entorhinal cortex LEC	Deep-layer_intratelencephalic	ENSG00000183662	FAM19A1	95.62	96.96	0.63	0.0171767
edge_pheno491	Cerebral cortex Cx Anterior parahippocampal gyrus AG Lateral entorhinal cortex LEC	Miscellaneous	ENSG00000183662	FAM19A1	92.34	96.96	0.63	0.0171767
edge_pheno491	Cerebral cortex Cx Anterior parahippocampal gyrus AG Lateral entorhinal cortex LEC	Upper-layer_intratelencephalic	ENSG00000183662	FAM19A1	92.8	96.96	0.65	0.0171767
edge_pheno491	Head of hippocampus HiH Uncal DG CA4	Hippocampal_CA4	ENSG00000183662	FAM19A1	92.87	96.96	0.5	0.0171767
edge_pheno491	Head of hippocampus HiH Uncal DG CA4	Hippocampal_dentate_gyrus	ENSG00000183662	FAM19A1	91.75	96.96	0.55	0.0171767
edge_pheno491	Cerebral cortex Cx Inferior frontal gyrus IFG Ventrolateral prefrontal cortex A44 A45	Deep-layer_intratelencephalic	ENSG00000183662	FAM19A1	94.6	96.96	0.59	0.0171767
edge_pheno491	Cerebral cortex Cx Inferior frontal gyrus IFG Ventrolateral prefrontal cortex A44 A45	Miscellaneous	ENSG00000183662	FAM19A1	90.14	96.96	0.51	0.0171767
edge_pheno491	Cerebral cortex Cx Inferior frontal gyrus IFG Ventrolateral prefrontal cortex A44 A45	Upper-layer_intratelencephalic	ENSG00000183662	FAM19A1	96.94	96.96	0.69	0.0171767
edge_pheno491	Cerebral cortex Cx Transverse temporal gyrus TTG Primary auditory cortex A1C	Upper-layer_intratelencephalic	ENSG00000183662	FAM19A1	93.85	96.96	0.59	0.0171767
edge_pheno491	Cerebral cortex Cx Posterior parahippocampal gyrus PPH TH-TL	Deep-layer_intratelencephalic	ENSG00000183662	FAM19A1	92.79	96.96	0.54	0.0171767
edge_pheno491	Cerebral cortex Cx Posterior parahippocampal gyrus PPH TH-TL	Miscellaneous	ENSG00000183662	FAM19A1	93.53	96.96	0.6	0.0171767
edge_pheno491	Cerebral cortex Cx Posterior parahippocampal gyrus PPH TH-TL	Upper-layer_intratelencephalic	ENSG00000183662	FAM19A1	96.77	96.96	0.7	0.0171767
edge_pheno491	Cerebral cortex Cx Temporal pole TP Temporopolar area A38	Deep-layer_intratelencephalic	ENSG00000183662	FAM19A1	93.94	96.96	0.58	0.0171767
edge_pheno491	Cerebral cortex Cx Temporal pole TP Temporopolar area A38	Upper-layer_intratelencephalic	ENSG00000183662	FAM19A1	96.68	96.96	0.69	0.0171767
edge_pheno491	Cerebral cortex Cx Gyrus rectus ReG Medial orbitofrontal cortex A14	Miscellaneous	ENSG00000183662	FAM19A1	98.4	96.96	0.71	0.0171767
edge_pheno491	Cerebral cortex Cx Gyrus rectus ReG Medial orbitofrontal cortex A14	Upper-layer_intratelencephalic	ENSG00000183662	FAM19A1	98.6	96.96	0.73	0.0171767
edge_pheno491	Cerebral cortex Cx Posterior intermediate orbital gyrus POrG Caudal division of OFCiA13	Deep-layer_intratelencephalic	ENSG00000183662	FAM19A1	93.73	96.96	0.55	0.0171767
edge_pheno491	Cerebral cortex Cx Posterior intermediate orbital gyrus POrG Caudal division of OFCiA13	Upper-layer_intratelencephalic	ENSG00000183662	FAM19A1	98.07	96.96	0.72	0.0171767
edge_pheno491	Cerebral cortex Cx Superior Temporal Gyrus STG	Deep-layer_intratelencephalic	ENSG00000183662	FAM19A1	93.46	96.96	0.54	0.0171767
edge_pheno491	Cerebral cortex Cx Superior Temporal Gyrus STG	Upper-layer_intratelencephalic	ENSG00000183662	FAM19A1	98.72	96.96	0.82	0.0171767
edge_pheno816	Head of hippocampus HiH Uncal DG CA4	Committed_oligodendrocyte_precursor	ENSG00000162341	TPCN2	90.24	96.8	0.65	0.0171809
edge_pheno816	Perirhinal cortex area 35 A35 rostral subdivision of area 35 A35r	Committed_oligodendrocyte_precursor	ENSG00000162341	TPCN2	95.35	96.8	0.82	0.0171809
edge_pheno593	Cerebral cortex Cx Supramarginal gyrus SMG A40	Deep-layer_intratelencephalic	ENSG00000134490	TMEM241	90.11	96.89	0.42	0.0171852
edge_pheno593	Cerebral cortex Cx Superior Temporal Gyrus STG	Deep-layer_intratelencephalic	ENSG00000134490	TMEM241	90.02	96.89	0.44	0.0171852
edge_pheno593	Cerebral cortex Cx Cingulate gyrus retrosplenial CgGrs A29 A30	Deep-layer_intratelencephalic	ENSG00000134490	TMEM241	90.13	96.89	0.45	0.0171852
edge_pheno593	Cerebral cortex Cx Caudal cingulate gyrus CgGC A23	Deep-layer_intratelencephalic	ENSG00000134490	TMEM241	91.69	96.89	0.48	0.0171852
edge_pheno1205	Cerebral cortex Cx Gyrus rectus ReG Medial orbitofrontal cortex A14	CGE_interneuron	ENSG00000183873	SCN5A	99.02	97.5	0.93	0.0171852
edge_pheno1205	Cerebral cortex Cx Perirhinal gyrus PRG A35 A36	Eccentric_medium_spiny_neuron	ENSG00000183873	SCN5A	96.27	97.5	0.82	0.0171852
edge_pheno1205	Cerebral cortex Cx Perirhinal gyrus PRG A35 A36	Medium_spiny_neuron	ENSG00000183873	SCN5A	90.59	97.5	0.53	0.0171852
edge_pheno1205	Cerebral cortex Cx Posterior parahippocampal gyrus PPH TH-TL	CGE_interneuron	ENSG00000183873	SCN5A	98.42	97.5	0.9	0.0171852
edge_pheno1205	Cerebral cortex Cx Posterior parahippocampal gyrus PPH TH-TL	LAMP5-LHX6_and_Chandelier	ENSG00000183873	SCN5A	98.49	97.5	0.9	0.0171852
edge_pheno1205	Tail of Hippocampus HiT Caudal Hippocampus CA4-DGC	CGE_interneuron	ENSG00000183873	SCN5A	93.43	97.5	0.59	0.0171852
edge_pheno1205	Tail of Hippocampus HiT Caudal Hippocampus CA4-DGC	Eccentric_medium_spiny_neuron	ENSG00000183873	SCN5A	98.29	97.5	0.92	0.0171852
edge_pheno1205	Cerebral cortex Cx Supramarginal gyrus SMG A40	CGE_interneuron	ENSG00000183873	SCN5A	98.14	97.5	0.88	0.0171852
edge_pheno1205	Cerebral cortex Cx Supramarginal gyrus SMG A40	LAMP5-LHX6_and_Chandelier	ENSG00000183873	SCN5A	92.68	97.5	0.63	0.0171852
edge_pheno1205	Cerebral cortex Cx Caudal cingulate gyrus CgGC A23	CGE_interneuron	ENSG00000183873	SCN5A	96.09	97.5	0.8	0.0171852
edge_pheno1205	Cerebral cortex Cx Caudal cingulate gyrus CgGC A23	LAMP5-LHX6_and_Chandelier	ENSG00000183873	SCN5A	94.09	97.5	0.74	0.0171852
edge_pheno1205	Cerebral cortex Cx Anterior parahippocampal gyrus AG Lateral entorhinal cortex LEC	Miscellaneous	ENSG00000183873	SCN5A	97.21	97.5	0.84	0.0171852
edge_pheno1205	Cerebral cortex Cx Rostral gyrus RoG Dorsal division of MFC A32	CGE_interneuron	ENSG00000183873	SCN5A	95.74	97.5	0.78	0.0171852
edge_pheno1205	Cerebral cortex Cx Rostral gyrus RoG Dorsal division of MFC A32	LAMP5-LHX6_and_Chandelier	ENSG00000183873	SCN5A	98.54	97.5	0.93	0.0171852
edge_pheno1205	Cerebral cortex Cx Posterior intermediate orbital gyrus POrG Caudal division of OFCiA13	CGE_interneuron	ENSG00000183873	SCN5A	92.51	97.5	0.64	0.0171852
edge_pheno1205	Cerebral cortex Cx Supraparietal lobule SPL Posterosuperior dorsal parietal cortex A5 A7	CGE_interneuron	ENSG00000183873	SCN5A	96.17	97.5	0.81	0.0171852
edge_pheno1205	Cerebral cortex Cx Supraparietal lobule SPL Posterosuperior dorsal parietal cortex A5 A7	LAMP5-LHX6_and_Chandelier	ENSG00000183873	SCN5A	95.4	97.5	0.76	0.0171852
edge_pheno1205	Body of hippocampus HiB Rostral DGC A4	CGE_interneuron	ENSG00000183873	SCN5A	93.43	97.5	0.54	0.0171852
edge_pheno1205	Body of hippocampus HiB Rostral DGC A4	Deep-layer_corticothalamic_and_6b	ENSG00000183873	SCN5A	95.34	97.5	0.71	0.0171852
edge_pheno1205	Body of hippocampus HiB Rostral DGC A4	Eccentric_medium_spiny_neuron	ENSG00000183873	SCN5A	95.23	97.5	0.92	0.0171852
edge_pheno1205	Head of hippocampus HiH Tail of Hippocampus HiT Subicular cortex Sub	CGE_interneuron	ENSG00000183873	SCN5A	92.82	97.5	0.71	0.0171852
edge_pheno1205	Head of hippocampus HiH Tail of Hippocampus HiT Subicular cortex Sub	LAMP5-LHX6_and_Chandelier	ENSG00000183873	SCN5A	92.3	97.5	0.65	0.0171852
edge_pheno1205	Cerebral cortex Cx Superior Temporal Gyrus STG	CGE_interneuron	ENSG00000183873	SCN5A	97.19	97.5	0.83	0.0171852
edge_pheno1205	Cerebral cortex Cx Superior Temporal Gyrus STG	LAMP5-LHX6_and_Chandelier	ENSG00000183873	SCN5A	92.07	97.5	0.56	0.0171852
edge_pheno1205	Cerebral cortex Cx Transverse temporal gyrus TTG Primary auditory cortex A1C	CGE_interneuron	ENSG00000183873	SCN5A	93.04	97.5	0.66	0.0171852
edge_pheno1205	Cerebral cortex Cx Transverse temporal gyrus TTG Primary auditory cortex A1C	Eccentric_medium_spiny_neuron	ENSG00000183873	SCN5A	95	97.5	0.88	0.0171852
edge_pheno1205	Cerebral cortex Cx Transverse temporal gyrus TTG Primary auditory cortex A1C	LAMP5-LHX6_and_Chandelier	ENSG00000183873	SCN5A	90.69	97.5	0.56	0.0171852
edge_pheno1205	Cerebral cortex Cx Anterior parahippocampal gyrus posterior part APH Medial entorhinal cortex MEC	CGE_interneuron	ENSG00000183873	SCN5A	93.17	97.5	0.64	0.0171852
edge_pheno1205	Cerebral cortex Cx Anterior parahippocampal gyrus posterior part APH Medial entorhinal cortex MEC	LAMP5-LHX6_and_Chandelier	ENSG00000183873	SCN5A	93.79	97.5	0.66	0.0171852
edge_pheno1205	Cerebral cortex Cx Anterior parahippocampal gyrus posterior part APH Medial entorhinal cortex MEC	Miscellaneous	ENSG00000183873	SCN5A	96.62	97.5	0.79	0.0171852
edge_pheno1205	Cerebral cortex Cx Cingulate gyrus rostral CgGr Ventral division of MFC A24	CGE_interneuron	ENSG00000183873	SCN5A	93.03	97.5	0.65	0.0171852
edge_pheno1205	Cerebral cortex Cx Cingulate gyrus rostral CgGr Ventral division of MFC A24	LAMP5-LHX6_and_Chandelier	ENSG00000183873	SCN5A	93.91	97.5	0.66	0.0171852
edge_pheno1205	Cerebral cortex Cx Temporal pole TP Temporopolar area A38	CGE_interneuron	ENSG00000183873	SCN5A	98.16	97.5	0.88	0.0171852
edge_pheno1205	Cerebral cortex Cx Temporal pole TP Temporopolar area A38	LAMP5-LHX6_and_Chandelier	ENSG00000183873	SCN5A	96.73	97.5	0.8	0.0171852
edge_pheno1205	Cerebral cortex Cx Subcallosal Gyrus SCG Subgenual subcallosal division of MFC A25	CGE_interneuron	ENSG00000183873	SCN5A	95.18	97.5	0.74	0.0171852
edge_pheno1205	Cerebral cortex Cx Subcallosal Gyrus SCG Subgenual subcallosal division of MFC A25	LAMP5-LHX6_and_Chandelier	ENSG00000183873	SCN5A	94.7	97.5	0.72	0.0171852
edge_pheno1205	Cerebral cortex Cx Cingulate gyrus retrosplenial CgGrs A29 A30	Committed_oligodendrocyte_precursor	ENSG00000183873	SCN5A	92.54	97.5	0.86	0.0171852
edge_pheno1205	Head of hippocampus HiH Uncal DG CA4	CGE_interneuron	ENSG00000183873	SCN5A	92.2	97.5	0.58	0.0171852
edge_pheno1205	Head of hippocampus HiH Uncal DG CA4	Fibroblast	ENSG00000183873	SCN5A	90.51	97.5	0.8	0.0171852
edge_pheno816	Cerebral cortex Cx Inferior frontal gyrus IFG Ventrolateral prefrontal cortex A44 A45	CGE_interneuron	ENSG00000215009	ACSM4	92.01	96.79	0.63	0.0171937
edge_pheno816	Cerebral cortex Cx Transverse temporal gyrus TTG Primary auditory cortex A1C	CGE_interneuron	ENSG00000215009	ACSM4	94.61	96.79	0.73	0.0171937
edge_pheno816	Cerebral cortex Cx Supramarginal gyrus SMG A40	CGE_interneuron	ENSG00000215009	ACSM4	94.86	96.79	0.73	0.0171937
node_pheno17	Head of hippocampus HiH Tail of Hippocampus HiT Subicular cortex Sub	Amygdala_excitatory	ENSG00000198920	KIAA0753	92.02	95.96	0.57	0.0171937
edge_pheno816	Cerebral cortex Cx Supraparietal lobule SPL Posterosuperior dorsal parietal cortex A5 A7	CGE_interneuron	ENSG00000215009	ACSM4	96.13	96.79	0.8	0.0171937
edge_pheno816	Body of hippocampus HiB Rostral DGC A4	Deep-layer_corticothalamic_and_6b	ENSG00000215009	ACSM4	97.39	96.79	0.78	0.0171937
edge_pheno816	Cerebral cortex Cx Cingulate gyrus rostral CgGr Ventral division of MFC A24	CGE_interneuron	ENSG00000215009	ACSM4	90.13	96.79	0.56	0.0171937
edge_pheno816	Cerebral cortex Cx Cingulate gyrus rostral CgGr Ventral division of MFC A24	Deep-layer_near-projecting	ENSG00000215009	ACSM4	91.39	96.79	0.63	0.0171937
edge_pheno593	Head of hippocampus HiH Uncal DG CA4	Upper_rhombic_lip	ENSG00000163444	TMEM183A	90.04	96.89	0.86	0.0171937
edge_pheno816	Tail of Hippocampus HiT Caudal Hippocampus CA4-DGC	Hippocampal_CA4	ENSG00000215009	ACSM4	98.61	96.79	0.85	0.0171937
edge_pheno816	Cerebral cortex Cx Superior Temporal Gyrus STG	CGE_interneuron	ENSG00000215009	ACSM4	97.95	96.79	0.87	0.0171937
edge_pheno816	Head of hippocampus HiH Uncal DG CA4	CGE_interneuron	ENSG00000215009	ACSM4	96.74	96.79	0.78	0.0171937
edge_pheno816	Head of hippocampus HiH Uncal DG CA4	LAMP5-LHX6_and_Chandelier	ENSG00000215009	ACSM4	95.72	96.79	0.71	0.0171937
edge_pheno816	Cerebral cortex Cx Subcallosal Gyrus SCG Subgenual subcallosal division of MFC A25	CGE_interneuron	ENSG00000215009	ACSM4	94.17	96.79	0.72	0.0171937
edge_pheno816	Cerebral cortex Cx Gyrus rectus ReG Medial orbitofrontal cortex A14	CGE_interneuron	ENSG00000215009	ACSM4	95.51	96.79	0.74	0.0171937
edge_pheno816	Head of hippocampus HiH Tail of Hippocampus HiT Subicular cortex Sub	CGE_interneuron	ENSG00000215009	ACSM4	96.1	96.79	0.82	0.0171937
edge_pheno816	Cerebral cortex Cx Posterior parahippocampal gyrus PPH TH-TL	CGE_interneuron	ENSG00000215009	ACSM4	96.91	96.79	0.83	0.0171937
edge_pheno816	Cerebral cortex Cx Temporal pole TP Temporopolar area A38	CGE_interneuron	ENSG00000215009	ACSM4	94.65	96.79	0.71	0.0171937
edge_pheno816	Cerebral cortex Cx Anterior parahippocampal gyrus posterior part APH Medial entorhinal cortex MEC	Deep-layer_intratelencephalic	ENSG00000215009	ACSM4	90.23	96.79	0.46	0.0171937
edge_pheno816	Cerebral cortex Cx Perirhinal gyrus PRG A35 A36	CGE_interneuron	ENSG00000215009	ACSM4	91.09	96.79	0.58	0.0171937
edge_pheno816	Cerebral cortex Cx Perirhinal gyrus PRG A35 A36	Deep-layer_corticothalamic_and_6b	ENSG00000215009	ACSM4	95.88	96.79	0.74	0.0171937
edge_pheno816	Cerebral cortex Cx Posterior intermediate orbital gyrus POrG Caudal division of OFCiA13	CGE_interneuron	ENSG00000215009	ACSM4	95.22	96.79	0.74	0.0171937
edge_pheno1142	Cerebral cortex Cx Cingulate gyrus retrosplenial CgGrs A29 A30	Hippocampal_CA1-3	ENSG00000204640	NMS	91.47	96.49	0.66	0.0172065
edge_pheno1205	Cerebral cortex Cx Supramarginal gyrus SMG A40	Deep-layer_intratelencephalic	ENSG00000137942	FNBP1L	90.54	97.49	0.43	0.0172065
edge_pheno1205	Cerebral cortex Cx Rostral gyrus RoG Dorsal division of MFC A32	Deep-layer_intratelencephalic	ENSG00000137942	FNBP1L	90.23	97.49	0.44	0.0172065
edge_pheno1205	Body of hippocampus HiB Rostral DGC A4	CGE_interneuron	ENSG00000137942	FNBP1L	90.05	97.49	0.45	0.0172065
edge_pheno1205	Cerebral cortex Cx Cingulate gyrus retrosplenial CgGrs A29 A30	CGE_interneuron	ENSG00000137942	FNBP1L	91.22	97.49	0.65	0.0172065
node_pheno17	Cerebral cortex Cx Posterior parahippocampal gyrus PPH TH-TL	Microglia	ENSG00000100055	CYTH4	98.16	95.95	0.96	0.0172278
node_pheno17	Head of hippocampus HiH Tail of Hippocampus HiT Subicular cortex Sub	Microglia	ENSG00000100055	CYTH4	98.87	95.95	0.96	0.0172278
node_pheno17	Cerebral cortex Cx Supraparietal lobule SPL Posterosuperior dorsal parietal cortex A5 A7	Microglia	ENSG00000100055	CYTH4	98.78	95.95	0.96	0.0172278
node_pheno17	Head of hippocampus HiH Uncal DG CA4	Microglia	ENSG00000100055	CYTH4	98.87	95.95	0.95	0.0172278
node_pheno17	Cerebral cortex Cx Superior Temporal Gyrus STG	Microglia	ENSG00000100055	CYTH4	98.25	95.95	0.95	0.0172278
node_pheno17	Cerebral cortex Cx Superior Temporal Gyrus STG	Miscellaneous	ENSG00000100055	CYTH4	94.81	95.95	0.75	0.0172278
node_pheno17	Cerebral cortex Cx Cingulate gyrus retrosplenial CgGrs A29 A30	Microglia	ENSG00000100055	CYTH4	97.62	95.95	0.95	0.0172278
node_pheno17	Cerebral cortex Cx Supramarginal gyrus SMG A40	Microglia	ENSG00000100055	CYTH4	98.62	95.95	0.96	0.0172278
node_pheno17	Cerebral cortex Cx Posterior intermediate orbital gyrus POrG Caudal division of OFCiA13	Microglia	ENSG00000100055	CYTH4	96.63	95.95	0.92	0.0172278
node_pheno17	Tail of Hippocampus HiT Caudal Hippocampus CA4-DGC	Microglia	ENSG00000100055	CYTH4	97.04	95.95	0.91	0.0172278
node_pheno17	Cerebral cortex Cx Temporal pole TP Temporopolar area A38	Microglia	ENSG00000100055	CYTH4	97.61	95.95	0.94	0.0172278
node_pheno17	Cerebral cortex Cx Perirhinal gyrus PRG A35 A36	Microglia	ENSG00000100055	CYTH4	97.9	95.95	0.94	0.0172278
node_pheno17	Perirhinal cortex area 35 A35 rostral subdivision of area 35 A35r	Microglia	ENSG00000100055	CYTH4	96.65	95.95	0.89	0.0172278
node_pheno17	Body of hippocampus HiB Rostral DGC A4	Microglia	ENSG00000100055	CYTH4	98.91	95.95	0.96	0.0172278
node_pheno17	Cerebral cortex Cx Anterior parahippocampal gyrus AG Lateral entorhinal cortex LEC	Microglia	ENSG00000100055	CYTH4	97.05	95.95	0.93	0.0172278
node_pheno17	Cerebral cortex Cx Transverse temporal gyrus TTG Primary auditory cortex A1C	Microglia	ENSG00000100055	CYTH4	98.06	95.95	0.94	0.0172278
node_pheno17	Cerebral cortex Cx Rostral gyrus RoG Dorsal division of MFC A32	Microglia	ENSG00000100055	CYTH4	97.7	95.95	0.93	0.0172278
node_pheno17	Cerebral cortex Cx Subcallosal Gyrus SCG Subgenual subcallosal division of MFC A25	Microglia	ENSG00000100055	CYTH4	98.31	95.95	0.95	0.0172278
node_pheno17	Cerebral cortex Cx Anterior parahippocampal gyrus posterior part APH Medial entorhinal cortex MEC	Microglia	ENSG00000100055	CYTH4	97.86	95.95	0.94	0.0172278
node_pheno17	Cerebral cortex Cx Cingulate gyrus rostral CgGr Ventral division of MFC A24	Microglia	ENSG00000100055	CYTH4	98.09	95.95	0.95	0.0172278
node_pheno17	Cerebral cortex Cx Gyrus rectus ReG Medial orbitofrontal cortex A14	Microglia	ENSG00000100055	CYTH4	97.59	95.95	0.94	0.0172278
node_pheno17	Cerebral cortex Cx Inferior frontal gyrus IFG Ventrolateral prefrontal cortex A44 A45	Microglia	ENSG00000100055	CYTH4	98.81	95.95	0.96	0.0172278
node_pheno17	Cerebral cortex Cx Caudal cingulate gyrus CgGC A23	Microglia	ENSG00000100055	CYTH4	96.39	95.95	0.91	0.0172278
edge_pheno1205	Cerebral cortex Cx Gyrus rectus ReG Medial orbitofrontal cortex A14	Oligodendrocyte_precursor	ENSG00000114251	WNT5A	93.81	97.48	0.78	0.0172576
edge_pheno1205	Cerebral cortex Cx Posterior parahippocampal gyrus PPH TH-TL	Oligodendrocyte_precursor	ENSG00000114251	WNT5A	91.82	97.48	0.77	0.0172576
edge_pheno1205	Tail of Hippocampus HiT Caudal Hippocampus CA4-DGC	Oligodendrocyte_precursor	ENSG00000114251	WNT5A	93.39	97.48	0.77	0.0172576
edge_pheno1205	Cerebral cortex Cx Supraparietal lobule SPL Posterosuperior dorsal parietal cortex A5 A7	Fibroblast	ENSG00000114251	WNT5A	90.07	97.48	0.83	0.0172576
edge_pheno1205	Head of hippocampus HiH Tail of Hippocampus HiT Subicular cortex Sub	Splatter	ENSG00000114251	WNT5A	91.05	97.48	0.63	0.0172576
edge_pheno1205	Cerebral cortex Cx Superior Temporal Gyrus STG	Committed_oligodendrocyte_precursor	ENSG00000114251	WNT5A	91.23	97.48	0.77	0.0172576
edge_pheno1205	Cerebral cortex Cx Transverse temporal gyrus TTG Primary auditory cortex A1C	Committed_oligodendrocyte_precursor	ENSG00000114251	WNT5A	92.96	97.48	0.88	0.0172576
edge_pheno1205	Cerebral cortex Cx Cingulate gyrus rostral CgGr Ventral division of MFC A24	Splatter	ENSG00000114251	WNT5A	90.41	97.48	0.6	0.0172576
edge_pheno1205	Cerebral cortex Cx Temporal pole TP Temporopolar area A38	Oligodendrocyte_precursor	ENSG00000114251	WNT5A	93.94	97.48	0.81	0.0172576
edge_pheno1205	Cerebral cortex Cx Subcallosal Gyrus SCG Subgenual subcallosal division of MFC A25	Oligodendrocyte_precursor	ENSG00000114251	WNT5A	91.42	97.48	0.77	0.0172576
edge_pheno1205	Head of hippocampus HiH Uncal DG CA4	Oligodendrocyte_precursor	ENSG00000114251	WNT5A	90.16	97.48	0.69	0.0172576
edge_pheno286	Cerebral cortex Cx Supramarginal gyrus SMG A40	Splatter	ENSG00000214491	SEC14L6	96.56	97.07	0.82	0.0172619
edge_pheno286	Cerebral cortex Cx Cingulate gyrus rostral CgGr Ventral division of MFC A24	Oligodendrocyte_precursor	ENSG00000214491	SEC14L6	90.61	97.07	0.75	0.0172619
edge_pheno286	Cerebral cortex Cx Gyrus rectus ReG Medial orbitofrontal cortex A14	Splatter	ENSG00000214491	SEC14L6	92.65	97.07	0.65	0.0172619
edge_pheno286	Head of hippocampus HiH Uncal DG CA4	Oligodendrocyte_precursor	ENSG00000214491	SEC14L6	91.69	97.07	0.73	0.0172619
edge_pheno286	Cerebral cortex Cx Inferior frontal gyrus IFG Ventrolateral prefrontal cortex A44 A45	Splatter	ENSG00000214491	SEC14L6	98.29	97.07	0.9	0.0172619
edge_pheno286	Cerebral cortex Cx Anterior parahippocampal gyrus posterior part APH Medial entorhinal cortex MEC	Deep-layer_intratelencephalic	ENSG00000214491	SEC14L6	95.59	97.07	0.67	0.0172619
edge_pheno286	Cerebral cortex Cx Anterior parahippocampal gyrus posterior part APH Medial entorhinal cortex MEC	Splatter	ENSG00000214491	SEC14L6	94.83	97.07	0.63	0.0172619
edge_pheno286	Tail of Hippocampus HiT Caudal Hippocampus CA4-DGC	Astrocyte	ENSG00000214491	SEC14L6	90.89	97.07	0.76	0.0172619
edge_pheno286	Cerebral cortex Cx Anterior parahippocampal gyrus AG Lateral entorhinal cortex LEC	Splatter	ENSG00000214491	SEC14L6	94.31	97.07	0.61	0.0172619
edge_pheno286	Body of hippocampus HiB Rostral DGC A4	Thalamic_excitatory	ENSG00000214491	SEC14L6	94.65	97.07	0.69	0.0172619
edge_pheno286	Cerebral cortex Cx Superior Temporal Gyrus STG	Splatter	ENSG00000214491	SEC14L6	91.11	97.07	0.62	0.0172619
edge_pheno286	Cerebral cortex Cx Perirhinal gyrus PRG A35 A36	Astrocyte	ENSG00000214491	SEC14L6	90.42	97.07	0.78	0.0172619
edge_pheno286	Cerebral cortex Cx Temporal pole TP Temporopolar area A38	Splatter	ENSG00000214491	SEC14L6	96.34	97.07	0.75	0.0172619
edge_pheno249	Cerebral cortex Cx Subcallosal Gyrus SCG Subgenual subcallosal division of MFC A25	Microglia	ENSG00000203747	FCGR3A	92.73	97.65	0.85	0.0172662
edge_pheno249	Cerebral cortex Cx Supramarginal gyrus SMG A40	Microglia	ENSG00000203747	FCGR3A	94.01	97.65	0.87	0.0172662
edge_pheno249	Cerebral cortex Cx Perirhinal gyrus PRG A35 A36	Microglia	ENSG00000203747	FCGR3A	95.74	97.65	0.9	0.0172662
edge_pheno249	Cerebral cortex Cx Cingulate gyrus rostral CgGr Ventral division of MFC A24	Microglia	ENSG00000203747	FCGR3A	94.56	97.65	0.88	0.0172662
edge_pheno249	Cerebral cortex Cx Anterior parahippocampal gyrus posterior part APH Medial entorhinal cortex MEC	Microglia	ENSG00000203747	FCGR3A	91.39	97.65	0.83	0.0172662
edge_pheno249	Cerebral cortex Cx Inferior frontal gyrus IFG Ventrolateral prefrontal cortex A44 A45	Microglia	ENSG00000203747	FCGR3A	91.79	97.65	0.84	0.0172662
edge_pheno249	Head of hippocampus HiH Tail of Hippocampus HiT Subicular cortex Sub	Microglia	ENSG00000203747	FCGR3A	97.95	97.65	0.94	0.0172662
edge_pheno249	Tail of Hippocampus HiT Caudal Hippocampus CA4-DGC	Microglia	ENSG00000203747	FCGR3A	97.64	97.65	0.93	0.0172662
edge_pheno249	Cerebral cortex Cx Posterior parahippocampal gyrus PPH TH-TL	Microglia	ENSG00000203747	FCGR3A	91.99	97.65	0.85	0.0172662
edge_pheno249	Perirhinal cortex area 35 A35 rostral subdivision of area 35 A35r	Microglia	ENSG00000203747	FCGR3A	95.29	97.65	0.86	0.0172662
edge_pheno249	Cerebral cortex Cx Rostral gyrus RoG Dorsal division of MFC A32	Microglia	ENSG00000203747	FCGR3A	95.37	97.65	0.88	0.0172662
edge_pheno249	Cerebral cortex Cx Posterior intermediate orbital gyrus POrG Caudal division of OFCiA13	Miscellaneous	ENSG00000203747	FCGR3A	93.86	97.65	0.64	0.0172662
edge_pheno249	Cerebral cortex Cx Supraparietal lobule SPL Posterosuperior dorsal parietal cortex A5 A7	Microglia	ENSG00000203747	FCGR3A	93.88	97.65	0.87	0.0172662
edge_pheno249	Body of hippocampus HiB Rostral DGC A4	Microglia	ENSG00000203747	FCGR3A	94.02	97.65	0.85	0.0172662
edge_pheno249	Cerebral cortex Cx Superior Temporal Gyrus STG	Microglia	ENSG00000203747	FCGR3A	90.17	97.65	0.83	0.0172662
edge_pheno249	Cerebral cortex Cx Transverse temporal gyrus TTG Primary auditory cortex A1C	Microglia	ENSG00000203747	FCGR3A	93.78	97.65	0.87	0.0172662
edge_pheno249	Head of hippocampus HiH Uncal DG CA4	Microglia	ENSG00000203747	FCGR3A	96.75	97.65	0.9	0.0172662
edge_pheno249	Cerebral cortex Cx Caudal cingulate gyrus CgGC A23	Microglia	ENSG00000203747	FCGR3A	95.42	97.65	0.89	0.0172662
edge_pheno249	Cerebral cortex Cx Temporal pole TP Temporopolar area A38	Miscellaneous	ENSG00000203747	FCGR3A	92.33	97.65	0.61	0.0172662
edge_pheno593	Cerebral cortex Cx Superior Temporal Gyrus STG	Choroid_plexus	ENSG00000008130	NADK	90.64	96.88	0.84	0.0172704
edge_pheno253	Cerebral cortex Cx Subcallosal Gyrus SCG Subgenual subcallosal division of MFC A25	Deep-layer_near-projecting	ENSG00000091536	MYO15A	91.04	97.18	0.63	0.0172875
edge_pheno249	Cerebral cortex Cx Perirhinal gyrus PRG A35 A36	Microglia	ENSG00000156127	BATF	91.29	97.65	0.82	0.0172875
edge_pheno253	Cerebral cortex Cx Perirhinal gyrus PRG A35 A36	Amygdala_excitatory	ENSG00000091536	MYO15A	91.26	97.18	0.54	0.0172875
edge_pheno253	Cerebral cortex Cx Cingulate gyrus retrosplenial CgGrs A29 A30	Deep-layer_near-projecting	ENSG00000091536	MYO15A	90.23	97.18	0.63	0.0172875
edge_pheno253	Cerebral cortex Cx Anterior parahippocampal gyrus posterior part APH Medial entorhinal cortex MEC	Deep-layer_corticothalamic_and_6b	ENSG00000091536	MYO15A	91.02	97.18	0.58	0.0172875
edge_pheno253	Cerebral cortex Cx Anterior parahippocampal gyrus posterior part APH Medial entorhinal cortex MEC	Deep-layer_intratelencephalic	ENSG00000091536	MYO15A	90.42	97.18	0.47	0.0172875
edge_pheno253	Cerebral cortex Cx Cingulate gyrus rostral CgGr Ventral division of MFC A24	Deep-layer_near-projecting	ENSG00000091536	MYO15A	94.18	97.18	0.75	0.0172875
edge_pheno253	Head of hippocampus HiH Tail of Hippocampus HiT Subicular cortex Sub	Deep-layer_corticothalamic_and_6b	ENSG00000091536	MYO15A	90.1	97.18	0.52	0.0172875
edge_pheno253	Cerebral cortex Cx Posterior parahippocampal gyrus PPH TH-TL	Deep-layer_near-projecting	ENSG00000091536	MYO15A	93.4	97.18	0.68	0.0172875
edge_pheno249	Tail of Hippocampus HiT Caudal Hippocampus CA4-DGC	Miscellaneous	ENSG00000156127	BATF	94.45	97.65	0.9	0.0172875
edge_pheno249	Perirhinal cortex area 35 A35 rostral subdivision of area 35 A35r	Miscellaneous	ENSG00000156127	BATF	92.43	97.65	0.86	0.0172875
edge_pheno249	Body of hippocampus HiB Rostral DGC A4	Miscellaneous	ENSG00000156127	BATF	90.2	97.65	0.54	0.0172875
edge_pheno249	Cerebral cortex Cx Superior Temporal Gyrus STG	Miscellaneous	ENSG00000156127	BATF	96.78	97.65	0.85	0.0172875
edge_pheno1205	Cerebral cortex Cx Gyrus rectus ReG Medial orbitofrontal cortex A14	Committed_oligodendrocyte_precursor	ENSG00000163710	PCOLCE2	91.99	97.48	0.81	0.0172918
edge_pheno1205	Cerebral cortex Cx Gyrus rectus ReG Medial orbitofrontal cortex A14	Deep-layer_corticothalamic_and_6b	ENSG00000163710	PCOLCE2	94.89	97.48	0.74	0.0172918
edge_pheno1205	Cerebral cortex Cx Gyrus rectus ReG Medial orbitofrontal cortex A14	Deep-layer_near-projecting	ENSG00000139629	GALNT6	91.22	97.47	0.64	0.0172918
edge_pheno1205	Cerebral cortex Cx Gyrus rectus ReG Medial orbitofrontal cortex A14	Oligodendrocyte	ENSG00000139629	GALNT6	96.13	97.47	0.89	0.0172918
edge_pheno1205	Cerebral cortex Cx Perirhinal gyrus PRG A35 A36	Deep-layer_corticothalamic_and_6b	ENSG00000163710	PCOLCE2	97.9	97.48	0.85	0.0172918
edge_pheno1205	Cerebral cortex Cx Perirhinal gyrus PRG A35 A36	Deep-layer_near-projecting	ENSG00000139629	GALNT6	90.03	97.47	0.62	0.0172918
edge_pheno1205	Cerebral cortex Cx Perirhinal gyrus PRG A35 A36	Oligodendrocyte	ENSG00000139629	GALNT6	94.73	97.47	0.87	0.0172918
edge_pheno1205	Cerebral cortex Cx Posterior parahippocampal gyrus PPH TH-TL	Deep-layer_corticothalamic_and_6b	ENSG00000163710	PCOLCE2	98.5	97.48	0.9	0.0172918
edge_pheno1205	Cerebral cortex Cx Posterior parahippocampal gyrus PPH TH-TL	Deep-layer_near-projecting	ENSG00000139629	GALNT6	94.81	97.47	0.72	0.0172918
edge_pheno1205	Cerebral cortex Cx Posterior parahippocampal gyrus PPH TH-TL	Oligodendrocyte	ENSG00000139629	GALNT6	96.4	97.47	0.9	0.0172918
edge_pheno1205	Tail of Hippocampus HiT Caudal Hippocampus CA4-DGC	Oligodendrocyte	ENSG00000139629	GALNT6	98.71	97.47	0.92	0.0172918
edge_pheno1205	Tail of Hippocampus HiT Caudal Hippocampus CA4-DGC	Oligodendrocyte_precursor	ENSG00000163710	PCOLCE2	94.24	97.48	0.8	0.0172918
edge_pheno1205	Cerebral cortex Cx Supramarginal gyrus SMG A40	Oligodendrocyte	ENSG00000139629	GALNT6	94.08	97.47	0.86	0.0172918
edge_pheno1205	Cerebral cortex Cx Supramarginal gyrus SMG A40	Vascular	ENSG00000163710	PCOLCE2	91.62	97.48	0.84	0.0172918
edge_pheno1205	Cerebral cortex Cx Caudal cingulate gyrus CgGC A23	Deep-layer_corticothalamic_and_6b	ENSG00000163710	PCOLCE2	95.4	97.48	0.77	0.0172918
edge_pheno1205	Cerebral cortex Cx Caudal cingulate gyrus CgGC A23	Oligodendrocyte	ENSG00000139629	GALNT6	92.79	97.47	0.83	0.0172918
edge_pheno1205	Cerebral cortex Cx Caudal cingulate gyrus CgGC A23	Oligodendrocyte_precursor	ENSG00000163710	PCOLCE2	97.67	97.48	0.89	0.0172918
edge_pheno1205	Cerebral cortex Cx Anterior parahippocampal gyrus AG Lateral entorhinal cortex LEC	Deep-layer_corticothalamic_and_6b	ENSG00000163710	PCOLCE2	97.66	97.48	0.87	0.0172918
edge_pheno1205	Cerebral cortex Cx Anterior parahippocampal gyrus AG Lateral entorhinal cortex LEC	Oligodendrocyte	ENSG00000139629	GALNT6	95.9	97.47	0.89	0.0172918
edge_pheno1205	Cerebral cortex Cx Inferior frontal gyrus IFG Ventrolateral prefrontal cortex A44 A45	Deep-layer_corticothalamic_and_6b	ENSG00000163710	PCOLCE2	92.73	97.48	0.66	0.0172918
edge_pheno1205	Cerebral cortex Cx Inferior frontal gyrus IFG Ventrolateral prefrontal cortex A44 A45	Oligodendrocyte	ENSG00000139629	GALNT6	95.22	97.47	0.88	0.0172918
edge_pheno1205	Cerebral cortex Cx Inferior frontal gyrus IFG Ventrolateral prefrontal cortex A44 A45	Oligodendrocyte_precursor	ENSG00000163710	PCOLCE2	95.33	97.48	0.84	0.0172918
edge_pheno1205	Cerebral cortex Cx Rostral gyrus RoG Dorsal division of MFC A32	Deep-layer_corticothalamic_and_6b	ENSG00000163710	PCOLCE2	96.9	97.48	0.73	0.0172918
edge_pheno1205	Cerebral cortex Cx Rostral gyrus RoG Dorsal division of MFC A32	Deep-layer_near-projecting	ENSG00000139629	GALNT6	95.03	97.47	0.72	0.0172918
edge_pheno1205	Cerebral cortex Cx Rostral gyrus RoG Dorsal division of MFC A32	Oligodendrocyte	ENSG00000139629	GALNT6	97.56	97.47	0.91	0.0172918
edge_pheno1205	Cerebral cortex Cx Rostral gyrus RoG Dorsal division of MFC A32	Oligodendrocyte_precursor	ENSG00000163710	PCOLCE2	95.13	97.48	0.82	0.0172918
edge_pheno1205	Cerebral cortex Cx Posterior intermediate orbital gyrus POrG Caudal division of OFCiA13	Oligodendrocyte	ENSG00000139629	GALNT6	97.45	97.47	0.92	0.0172918
edge_pheno1205	Cerebral cortex Cx Posterior intermediate orbital gyrus POrG Caudal division of OFCiA13	Oligodendrocyte_precursor	ENSG00000163710	PCOLCE2	90.46	97.48	0.75	0.0172918
edge_pheno1205	Cerebral cortex Cx Supraparietal lobule SPL Posterosuperior dorsal parietal cortex A5 A7	Deep-layer_corticothalamic_and_6b	ENSG00000163710	PCOLCE2	98.05	97.48	0.88	0.0172918
edge_pheno1205	Cerebral cortex Cx Supraparietal lobule SPL Posterosuperior dorsal parietal cortex A5 A7	Deep-layer_near-projecting	ENSG00000139629	GALNT6	95.69	97.47	0.78	0.0172918
edge_pheno1205	Cerebral cortex Cx Supraparietal lobule SPL Posterosuperior dorsal parietal cortex A5 A7	Oligodendrocyte	ENSG00000139629	GALNT6	96.36	97.47	0.89	0.0172918
edge_pheno1205	Cerebral cortex Cx Supraparietal lobule SPL Posterosuperior dorsal parietal cortex A5 A7	Oligodendrocyte_precursor	ENSG00000163710	PCOLCE2	98.27	97.48	0.91	0.0172918
edge_pheno1205	Body of hippocampus HiB Rostral DGC A4	Oligodendrocyte	ENSG00000139629	GALNT6	96.95	97.47	0.87	0.0172918
edge_pheno1205	Body of hippocampus HiB Rostral DGC A4	Oligodendrocyte_precursor	ENSG00000163710	PCOLCE2	97.01	97.48	0.88	0.0172918
edge_pheno1205	Body of hippocampus HiB Rostral DGC A4	Splatter	ENSG00000163710	PCOLCE2	90.39	97.48	0.55	0.0172918
edge_pheno1205	Head of hippocampus HiH Tail of Hippocampus HiT Subicular cortex Sub	Deep-layer_corticothalamic_and_6b	ENSG00000163710	PCOLCE2	99.77	97.48	0.96	0.0172918
edge_pheno1205	Head of hippocampus HiH Tail of Hippocampus HiT Subicular cortex Sub	Oligodendrocyte	ENSG00000139629	GALNT6	97.46	97.47	0.91	0.0172918
edge_pheno1205	Head of hippocampus HiH Tail of Hippocampus HiT Subicular cortex Sub	Oligodendrocyte_precursor	ENSG00000163710	PCOLCE2	92.66	97.48	0.79	0.0172918
edge_pheno1205	Cerebral cortex Cx Superior Temporal Gyrus STG	Deep-layer_corticothalamic_and_6b	ENSG00000163710	PCOLCE2	92.07	97.48	0.58	0.0172918
edge_pheno1205	Cerebral cortex Cx Superior Temporal Gyrus STG	Oligodendrocyte	ENSG00000139629	GALNT6	96.46	97.47	0.88	0.0172918
edge_pheno1205	Cerebral cortex Cx Superior Temporal Gyrus STG	Oligodendrocyte_precursor	ENSG00000163710	PCOLCE2	95.27	97.48	0.86	0.0172918
edge_pheno1205	Cerebral cortex Cx Transverse temporal gyrus TTG Primary auditory cortex A1C	Deep-layer_corticothalamic_and_6b	ENSG00000163710	PCOLCE2	94.95	97.48	0.75	0.0172918
edge_pheno1205	Cerebral cortex Cx Transverse temporal gyrus TTG Primary auditory cortex A1C	Deep-layer_near-projecting	ENSG00000139629	GALNT6	90.19	97.47	0.61	0.0172918
edge_pheno1205	Cerebral cortex Cx Transverse temporal gyrus TTG Primary auditory cortex A1C	Oligodendrocyte	ENSG00000139629	GALNT6	96.89	97.47	0.91	0.0172918
edge_pheno1205	Cerebral cortex Cx Transverse temporal gyrus TTG Primary auditory cortex A1C	Oligodendrocyte_precursor	ENSG00000163710	PCOLCE2	92.44	97.48	0.79	0.0172918
edge_pheno1205	Cerebral cortex Cx Anterior parahippocampal gyrus posterior part APH Medial entorhinal cortex MEC	Committed_oligodendrocyte_precursor	ENSG00000139629	GALNT6	91.58	97.47	0.78	0.0172918
edge_pheno1205	Cerebral cortex Cx Anterior parahippocampal gyrus posterior part APH Medial entorhinal cortex MEC	Deep-layer_corticothalamic_and_6b	ENSG00000163710	PCOLCE2	98.98	97.48	0.91	0.0172918
edge_pheno1205	Cerebral cortex Cx Anterior parahippocampal gyrus posterior part APH Medial entorhinal cortex MEC	Oligodendrocyte	ENSG00000139629	GALNT6	95.34	97.47	0.88	0.0172918
edge_pheno1205	Cerebral cortex Cx Cingulate gyrus rostral CgGr Ventral division of MFC A24	Deep-layer_corticothalamic_and_6b	ENSG00000163710	PCOLCE2	99.39	97.48	0.95	0.0172918
edge_pheno1205	Cerebral cortex Cx Cingulate gyrus rostral CgGr Ventral division of MFC A24	Deep-layer_near-projecting	ENSG00000139629	GALNT6	94.4	97.47	0.76	0.0172918
edge_pheno1205	Cerebral cortex Cx Cingulate gyrus rostral CgGr Ventral division of MFC A24	Oligodendrocyte	ENSG00000139629	GALNT6	96.52	97.47	0.9	0.0172918
edge_pheno1205	Perirhinal cortex area 35 A35 rostral subdivision of area 35 A35r	Oligodendrocyte	ENSG00000139629	GALNT6	95.42	97.47	0.79	0.0172918
edge_pheno1205	Cerebral cortex Cx Temporal pole TP Temporopolar area A38	Deep-layer_corticothalamic_and_6b	ENSG00000163710	PCOLCE2	94.01	97.48	0.71	0.0172918
edge_pheno1205	Cerebral cortex Cx Temporal pole TP Temporopolar area A38	Deep-layer_near-projecting	ENSG00000139629	GALNT6	92.94	97.47	0.68	0.0172918
edge_pheno1205	Cerebral cortex Cx Temporal pole TP Temporopolar area A38	Oligodendrocyte	ENSG00000139629	GALNT6	97.66	97.47	0.93	0.0172918
edge_pheno1205	Cerebral cortex Cx Subcallosal Gyrus SCG Subgenual subcallosal division of MFC A25	Deep-layer_corticothalamic_and_6b	ENSG00000163710	PCOLCE2	97.99	97.48	0.87	0.0172918
edge_pheno1205	Cerebral cortex Cx Subcallosal Gyrus SCG Subgenual subcallosal division of MFC A25	Deep-layer_near-projecting	ENSG00000139629	GALNT6	93.01	97.47	0.7	0.0172918
edge_pheno1205	Cerebral cortex Cx Subcallosal Gyrus SCG Subgenual subcallosal division of MFC A25	Oligodendrocyte	ENSG00000139629	GALNT6	96.91	97.47	0.92	0.0172918
edge_pheno1205	Cerebral cortex Cx Cingulate gyrus retrosplenial CgGrs A29 A30	Deep-layer_corticothalamic_and_6b	ENSG00000163710	PCOLCE2	90.3	97.48	0.59	0.0172918
edge_pheno1205	Cerebral cortex Cx Cingulate gyrus retrosplenial CgGrs A29 A30	Deep-layer_near-projecting	ENSG00000139629	GALNT6	93.1	97.47	0.71	0.0172918
edge_pheno1205	Cerebral cortex Cx Cingulate gyrus retrosplenial CgGrs A29 A30	Oligodendrocyte	ENSG00000139629	GALNT6	96.57	97.47	0.91	0.0172918
edge_pheno1205	Cerebral cortex Cx Cingulate gyrus retrosplenial CgGrs A29 A30	Oligodendrocyte_precursor	ENSG00000163710	PCOLCE2	97.34	97.48	0.91	0.0172918
edge_pheno1205	Head of hippocampus HiH Uncal DG CA4	Oligodendrocyte	ENSG00000139629	GALNT6	98.68	97.47	0.92	0.0172918
edge_pheno1205	Head of hippocampus HiH Uncal DG CA4	Oligodendrocyte_precursor	ENSG00000163710	PCOLCE2	94.92	97.48	0.81	0.0172918
edge_pheno1142	Cerebral cortex Cx Subcallosal Gyrus SCG Subgenual subcallosal division of MFC A25	LAMP5-LHX6_and_Chandelier	ENSG00000100889	PCK2	92.23	96.48	0.61	0.0173047
edge_pheno1142	Cerebral cortex Cx Inferior frontal gyrus IFG Ventrolateral prefrontal cortex A44 A45	Eccentric_medium_spiny_neuron	ENSG00000100889	PCK2	92.59	96.48	0.86	0.0173047
node_pheno17	Cerebral cortex Cx Posterior parahippocampal gyrus PPH TH-TL	Splatter	ENSG00000204305	AGER	92.51	95.94	0.67	0.0173132
edge_pheno262	Cerebral cortex Cx Perirhinal gyrus PRG A35 A36	Amygdala_excitatory	ENSG00000185988	PLK5	99.29	96.98	0.8	0.0173132
edge_pheno262	Cerebral cortex Cx Anterior parahippocampal gyrus AG Lateral entorhinal cortex LEC	Miscellaneous	ENSG00000185988	PLK5	95.46	96.98	0.77	0.0173132
edge_pheno262	Head of hippocampus HiH Tail of Hippocampus HiT Subicular cortex Sub	Amygdala_excitatory	ENSG00000185988	PLK5	90.57	96.98	0.54	0.0173132
edge_pheno262	Cerebral cortex Cx Temporal pole TP Temporopolar area A38	Upper_rhombic_lip	ENSG00000185988	PLK5	95.2	96.98	0.91	0.0173132
edge_pheno249	Cerebral cortex Cx Subcallosal Gyrus SCG Subgenual subcallosal division of MFC A25	LAMP5-LHX6_and_Chandelier	ENSG00000108878	CACNG1	94.68	97.64	0.72	0.0173218
edge_pheno249	Cerebral cortex Cx Supramarginal gyrus SMG A40	CGE_interneuron	ENSG00000108878	CACNG1	91.6	97.64	0.61	0.0173218
edge_pheno249	Cerebral cortex Cx Supramarginal gyrus SMG A40	MGE_interneuron	ENSG00000153898	MCOLN2	94.32	97.63	0.68	0.0173218
edge_pheno249	Cerebral cortex Cx Perirhinal gyrus PRG A35 A36	MGE_interneuron	ENSG00000153898	MCOLN2	94.22	97.63	0.72	0.0173218
edge_pheno249	Cerebral cortex Cx Cingulate gyrus retrosplenial CgGrs A29 A30	Fibroblast	ENSG00000108878	CACNG1	95.29	97.64	0.91	0.0173218
edge_pheno249	Cerebral cortex Cx Cingulate gyrus retrosplenial CgGrs A29 A30	Hippocampal_CA1-3	ENSG00000153898	MCOLN2	98.83	97.63	0.92	0.0173218
edge_pheno249	Cerebral cortex Cx Anterior parahippocampal gyrus posterior part APH Medial entorhinal cortex MEC	Amygdala_excitatory	ENSG00000153898	MCOLN2	99.17	97.63	0.83	0.0173218
edge_pheno249	Cerebral cortex Cx Anterior parahippocampal gyrus posterior part APH Medial entorhinal cortex MEC	Hippocampal_CA1-3	ENSG00000108878	CACNG1	93.47	97.64	0.8	0.0173218
edge_pheno249	Cerebral cortex Cx Anterior parahippocampal gyrus posterior part APH Medial entorhinal cortex MEC	Hippocampal_CA1-3	ENSG00000153898	MCOLN2	90.29	97.63	0.72	0.0173218
edge_pheno249	Cerebral cortex Cx Gyrus rectus ReG Medial orbitofrontal cortex A14	CGE_interneuron	ENSG00000108878	CACNG1	93.95	97.64	0.66	0.0173218
edge_pheno249	Cerebral cortex Cx Gyrus rectus ReG Medial orbitofrontal cortex A14	MGE_interneuron	ENSG00000153898	MCOLN2	92.78	97.63	0.63	0.0173218
edge_pheno249	Cerebral cortex Cx Inferior frontal gyrus IFG Ventrolateral prefrontal cortex A44 A45	LAMP5-LHX6_and_Chandelier	ENSG00000108878	CACNG1	93.98	97.64	0.72	0.0173218
edge_pheno249	Cerebral cortex Cx Inferior frontal gyrus IFG Ventrolateral prefrontal cortex A44 A45	Miscellaneous	ENSG00000153898	MCOLN2	90.83	97.63	0.52	0.0173218
edge_pheno249	Head of hippocampus HiH Tail of Hippocampus HiT Subicular cortex Sub	Amygdala_excitatory	ENSG00000153898	MCOLN2	99.02	97.63	0.88	0.0173218
edge_pheno249	Head of hippocampus HiH Tail of Hippocampus HiT Subicular cortex Sub	Hippocampal_CA1-3	ENSG00000153898	MCOLN2	98.34	97.63	0.89	0.0173218
edge_pheno249	Tail of Hippocampus HiT Caudal Hippocampus CA4-DGC	Hippocampal_CA4	ENSG00000153898	MCOLN2	91.67	97.63	0.54	0.0173218
edge_pheno249	Tail of Hippocampus HiT Caudal Hippocampus CA4-DGC	Medium_spiny_neuron	ENSG00000108878	CACNG1	96.18	97.64	0.81	0.0173218
edge_pheno249	Tail of Hippocampus HiT Caudal Hippocampus CA4-DGC	Oligodendrocyte_precursor	ENSG00000108878	CACNG1	93.43	97.64	0.77	0.0173218
edge_pheno249	Cerebral cortex Cx Posterior parahippocampal gyrus PPH TH-TL	Miscellaneous	ENSG00000153898	MCOLN2	96.84	97.63	0.76	0.0173218
edge_pheno249	Perirhinal cortex area 35 A35 rostral subdivision of area 35 A35r	Oligodendrocyte_precursor	ENSG00000108878	CACNG1	90.27	97.64	0.64	0.0173218
edge_pheno249	Cerebral cortex Cx Posterior intermediate orbital gyrus POrG Caudal division of OFCiA13	Eccentric_medium_spiny_neuron	ENSG00000108878	CACNG1	96.52	97.64	0.86	0.0173218
edge_pheno249	Cerebral cortex Cx Supraparietal lobule SPL Posterosuperior dorsal parietal cortex A5 A7	MGE_interneuron	ENSG00000153898	MCOLN2	93.85	97.63	0.69	0.0173218
edge_pheno249	Body of hippocampus HiB Rostral DGC A4	Miscellaneous	ENSG00000153898	MCOLN2	97.42	97.63	0.82	0.0173218
edge_pheno249	Body of hippocampus HiB Rostral DGC A4	Oligodendrocyte_precursor	ENSG00000108878	CACNG1	91.78	97.64	0.71	0.0173218
edge_pheno249	Cerebral cortex Cx Superior Temporal Gyrus STG	Committed_oligodendrocyte_precursor	ENSG00000108878	CACNG1	96.29	97.64	0.87	0.0173218
edge_pheno249	Cerebral cortex Cx Transverse temporal gyrus TTG Primary auditory cortex A1C	MGE_interneuron	ENSG00000153898	MCOLN2	90.52	97.63	0.58	0.0173218
edge_pheno249	Head of hippocampus HiH Uncal DG CA4	Committed_oligodendrocyte_precursor	ENSG00000108878	CACNG1	94.92	97.64	0.8	0.0173218
edge_pheno249	Cerebral cortex Cx Caudal cingulate gyrus CgGC A23	CGE_interneuron	ENSG00000108878	CACNG1	91.7	97.64	0.62	0.0173218
edge_pheno249	Cerebral cortex Cx Caudal cingulate gyrus CgGC A23	MGE_interneuron	ENSG00000153898	MCOLN2	94.2	97.63	0.68	0.0173218
edge_pheno249	Cerebral cortex Cx Temporal pole TP Temporopolar area A38	MGE_interneuron	ENSG00000153898	MCOLN2	96.2	97.63	0.76	0.0173218
edge_pheno249	Cerebral cortex Cx Temporal pole TP Temporopolar area A38	Miscellaneous	ENSG00000153898	MCOLN2	90.86	97.63	0.56	0.0173218
edge_pheno262	Cerebral cortex Cx Supramarginal gyrus SMG A40	Upper-layer_intratelencephalic	ENSG00000174791	RIN1	95.23	96.97	0.62	0.0173561
edge_pheno262	Cerebral cortex Cx Perirhinal gyrus PRG A35 A36	Amygdala_excitatory	ENSG00000174791	RIN1	99.75	96.97	0.87	0.0173561
edge_pheno262	Cerebral cortex Cx Supraparietal lobule SPL Posterosuperior dorsal parietal cortex A5 A7	Upper-layer_intratelencephalic	ENSG00000174791	RIN1	92.89	96.97	0.56	0.0173561
edge_pheno491	Cerebral cortex Cx Cingulate gyrus retrosplenial CgGrs A29 A30	Hippocampal_CA4	ENSG00000172817	CYP7B1	91.01	96.94	0.68	0.0173561
edge_pheno262	Cerebral cortex Cx Cingulate gyrus rostral CgGr Ventral division of MFC A24	Upper-layer_intratelencephalic	ENSG00000174791	RIN1	90.97	96.97	0.56	0.0173561
edge_pheno262	Cerebral cortex Cx Anterior parahippocampal gyrus AG Lateral entorhinal cortex LEC	Amygdala_excitatory	ENSG00000174791	RIN1	98.26	96.97	0.77	0.0173561
edge_pheno262	Cerebral cortex Cx Anterior parahippocampal gyrus AG Lateral entorhinal cortex LEC	Upper-layer_intratelencephalic	ENSG00000174791	RIN1	96.91	96.97	0.81	0.0173561
edge_pheno262	Cerebral cortex Cx Gyrus rectus ReG Medial orbitofrontal cortex A14	Upper-layer_intratelencephalic	ENSG00000174791	RIN1	95.65	96.97	0.66	0.0173561
edge_pheno286	Cerebral cortex Cx Transverse temporal gyrus TTG Primary auditory cortex A1C	Fibroblast	ENSG00000160180	TFF3	98.5	97.06	0.95	0.0173561
edge_pheno262	Head of hippocampus HiH Uncal DG CA4	Hippocampal_dentate_gyrus	ENSG00000174791	RIN1	98.28	96.97	0.74	0.0173561
edge_pheno286	Head of hippocampus HiH Uncal DG CA4	Fibroblast	ENSG00000160180	TFF3	97.67	97.06	0.93	0.0173561
edge_pheno262	Cerebral cortex Cx Inferior frontal gyrus IFG Ventrolateral prefrontal cortex A44 A45	Upper-layer_intratelencephalic	ENSG00000174791	RIN1	93.42	96.97	0.6	0.0173561
edge_pheno286	Cerebral cortex Cx Anterior parahippocampal gyrus posterior part APH Medial entorhinal cortex MEC	Fibroblast	ENSG00000160180	TFF3	97.67	97.06	0.93	0.0173561
edge_pheno262	Cerebral cortex Cx Superior Temporal Gyrus STG	Medium_spiny_neuron	ENSG00000174791	RIN1	91.13	96.97	0.84	0.0173561
edge_pheno262	Cerebral cortex Cx Superior Temporal Gyrus STG	Upper-layer_intratelencephalic	ENSG00000174791	RIN1	92.38	96.97	0.55	0.0173561
edge_pheno262	Tail of Hippocampus HiT Caudal Hippocampus CA4-DGC	Hippocampal_CA1-3	ENSG00000174791	RIN1	90.35	96.97	0.51	0.0173561
edge_pheno262	Tail of Hippocampus HiT Caudal Hippocampus CA4-DGC	Hippocampal_dentate_gyrus	ENSG00000174791	RIN1	97.47	96.97	0.74	0.0173561
edge_pheno262	Cerebral cortex Cx Rostral gyrus RoG Dorsal division of MFC A32	Upper-layer_intratelencephalic	ENSG00000174791	RIN1	97.8	96.97	0.71	0.0173561
edge_pheno262	Head of hippocampus HiH Tail of Hippocampus HiT Subicular cortex Sub	Amygdala_excitatory	ENSG00000174791	RIN1	94.54	96.97	0.64	0.0173561
edge_pheno262	Head of hippocampus HiH Tail of Hippocampus HiT Subicular cortex Sub	Hippocampal_CA1-3	ENSG00000174791	RIN1	90.54	96.97	0.64	0.0173561
edge_pheno262	Head of hippocampus HiH Tail of Hippocampus HiT Subicular cortex Sub	Hippocampal_dentate_gyrus	ENSG00000174791	RIN1	94.95	96.97	0.84	0.0173561
edge_pheno286	Cerebral cortex Cx Anterior parahippocampal gyrus AG Lateral entorhinal cortex LEC	Fibroblast	ENSG00000160180	TFF3	96.42	97.06	0.9	0.0173561
edge_pheno286	Perirhinal cortex area 35 A35 rostral subdivision of area 35 A35r	Fibroblast	ENSG00000160180	TFF3	96.99	97.06	0.88	0.0173561
edge_pheno286	Cerebral cortex Cx Posterior parahippocampal gyrus PPH TH-TL	Fibroblast	ENSG00000160180	TFF3	97.12	97.06	0.91	0.0173561
edge_pheno262	Cerebral cortex Cx Caudal cingulate gyrus CgGC A23	Upper-layer_intratelencephalic	ENSG00000174791	RIN1	95.85	96.97	0.65	0.0173561
edge_pheno262	Body of hippocampus HiB Rostral DGC A4	Hippocampal_dentate_gyrus	ENSG00000174791	RIN1	95.79	96.97	0.6	0.0173561
edge_pheno262	Cerebral cortex Cx Posterior parahippocampal gyrus PPH TH-TL	Upper-layer_intratelencephalic	ENSG00000174791	RIN1	94.43	96.97	0.63	0.0173561
edge_pheno262	Cerebral cortex Cx Temporal pole TP Temporopolar area A38	Upper-layer_intratelencephalic	ENSG00000174791	RIN1	90.49	96.97	0.55	0.0173561
edge_pheno262	Cerebral cortex Cx Cingulate gyrus retrosplenial CgGrs A29 A30	Hippocampal_CA1-3	ENSG00000174791	RIN1	98.29	96.97	0.88	0.0173561
edge_pheno262	Cerebral cortex Cx Cingulate gyrus retrosplenial CgGrs A29 A30	Upper-layer_intratelencephalic	ENSG00000174791	RIN1	90.12	96.97	0.45	0.0173561
edge_pheno249	Cerebral cortex Cx Subcallosal Gyrus SCG Subgenual subcallosal division of MFC A25	Miscellaneous	ENSG00000069206	ADAM7	93.92	97.62	0.63	0.0173604
edge_pheno249	Cerebral cortex Cx Supramarginal gyrus SMG A40	Deep-layer_corticothalamic_and_6b	ENSG00000069206	ADAM7	92.17	97.62	0.59	0.0173604
edge_pheno249	Cerebral cortex Cx Cingulate gyrus retrosplenial CgGrs A29 A30	Deep-layer_corticothalamic_and_6b	ENSG00000069206	ADAM7	95.04	97.62	0.76	0.0173604
edge_pheno249	Cerebral cortex Cx Cingulate gyrus rostral CgGr Ventral division of MFC A24	Deep-layer_corticothalamic_and_6b	ENSG00000069206	ADAM7	92.6	97.62	0.64	0.0173604
edge_pheno249	Cerebral cortex Cx Cingulate gyrus rostral CgGr Ventral division of MFC A24	Miscellaneous	ENSG00000069206	ADAM7	96.16	97.62	0.73	0.0173604
edge_pheno249	Cerebral cortex Cx Anterior parahippocampal gyrus posterior part APH Medial entorhinal cortex MEC	Deep-layer_corticothalamic_and_6b	ENSG00000069206	ADAM7	91.73	97.62	0.6	0.0173604
edge_pheno249	Cerebral cortex Cx Anterior parahippocampal gyrus posterior part APH Medial entorhinal cortex MEC	Deep-layer_intratelencephalic	ENSG00000069206	ADAM7	97.26	97.62	0.78	0.0173604
edge_pheno249	Cerebral cortex Cx Anterior parahippocampal gyrus posterior part APH Medial entorhinal cortex MEC	Miscellaneous	ENSG00000069206	ADAM7	94.99	97.62	0.72	0.0173604
edge_pheno249	Cerebral cortex Cx Inferior frontal gyrus IFG Ventrolateral prefrontal cortex A44 A45	Miscellaneous	ENSG00000069206	ADAM7	93.1	97.62	0.59	0.0173604
edge_pheno249	Head of hippocampus HiH Tail of Hippocampus HiT Subicular cortex Sub	Deep-layer_corticothalamic_and_6b	ENSG00000069206	ADAM7	97.6	97.62	0.78	0.0173604
edge_pheno249	Head of hippocampus HiH Tail of Hippocampus HiT Subicular cortex Sub	Hippocampal_CA1-3	ENSG00000069206	ADAM7	97.73	97.62	0.87	0.0173604
edge_pheno249	Head of hippocampus HiH Tail of Hippocampus HiT Subicular cortex Sub	Miscellaneous	ENSG00000069206	ADAM7	96.91	97.62	0.8	0.0173604
edge_pheno249	Tail of Hippocampus HiT Caudal Hippocampus CA4-DGC	Hippocampal_CA1-3	ENSG00000069206	ADAM7	97.98	97.62	0.82	0.0173604
edge_pheno249	Tail of Hippocampus HiT Caudal Hippocampus CA4-DGC	MGE_interneuron	ENSG00000069206	ADAM7	93.61	97.62	0.61	0.0173604
edge_pheno249	Cerebral cortex Cx Anterior parahippocampal gyrus AG Lateral entorhinal cortex LEC	Deep-layer_intratelencephalic	ENSG00000069206	ADAM7	92.62	97.62	0.53	0.0173604
edge_pheno249	Cerebral cortex Cx Anterior parahippocampal gyrus AG Lateral entorhinal cortex LEC	Miscellaneous	ENSG00000069206	ADAM7	94.17	97.62	0.71	0.0173604
edge_pheno249	Cerebral cortex Cx Posterior parahippocampal gyrus PPH TH-TL	Deep-layer_corticothalamic_and_6b	ENSG00000069206	ADAM7	93.43	97.62	0.68	0.0173604
edge_pheno249	Cerebral cortex Cx Posterior parahippocampal gyrus PPH TH-TL	Deep-layer_intratelencephalic	ENSG00000069206	ADAM7	90.51	97.62	0.47	0.0173604
edge_pheno249	Cerebral cortex Cx Rostral gyrus RoG Dorsal division of MFC A32	Deep-layer_corticothalamic_and_6b	ENSG00000069206	ADAM7	98.45	97.62	0.85	0.0173604
edge_pheno249	Cerebral cortex Cx Posterior intermediate orbital gyrus POrG Caudal division of OFCiA13	Deep-layer_corticothalamic_and_6b	ENSG00000069206	ADAM7	90.74	97.62	0.61	0.0173604
edge_pheno249	Cerebral cortex Cx Supraparietal lobule SPL Posterosuperior dorsal parietal cortex A5 A7	Miscellaneous	ENSG00000069206	ADAM7	97.96	97.62	0.84	0.0173604
edge_pheno249	Body of hippocampus HiB Rostral DGC A4	Hippocampal_CA1-3	ENSG00000069206	ADAM7	90.58	97.62	0.48	0.0173604
edge_pheno249	Body of hippocampus HiB Rostral DGC A4	Hippocampal_CA4	ENSG00000069206	ADAM7	90.66	97.62	0.46	0.0173604
edge_pheno249	Body of hippocampus HiB Rostral DGC A4	Thalamic_excitatory	ENSG00000069206	ADAM7	98.17	97.62	0.82	0.0173604
edge_pheno249	Cerebral cortex Cx Superior Temporal Gyrus STG	Miscellaneous	ENSG00000069206	ADAM7	92.41	97.62	0.68	0.0173604
edge_pheno249	Cerebral cortex Cx Transverse temporal gyrus TTG Primary auditory cortex A1C	Amygdala_excitatory	ENSG00000069206	ADAM7	99.17	97.62	0.92	0.0173604
edge_pheno249	Head of hippocampus HiH Uncal DG CA4	Hippocampal_CA1-3	ENSG00000069206	ADAM7	97.8	97.62	0.87	0.0173604
edge_pheno249	Cerebral cortex Cx Temporal pole TP Temporopolar area A38	Deep-layer_corticothalamic_and_6b	ENSG00000069206	ADAM7	93.79	97.62	0.71	0.0173604
node_pheno17	Cerebral cortex Cx Posterior parahippocampal gyrus PPH TH-TL	CGE_interneuron	ENSG00000186960	LINC01551	92.11	95.93	0.64	0.0173776
node_pheno17	Tail of Hippocampus HiT Caudal Hippocampus CA4-DGC	Hippocampal_CA1-3	ENSG00000186960	LINC01551	90.24	95.93	0.51	0.0173776
edge_pheno262	Cerebral cortex Cx Subcallosal Gyrus SCG Subgenual subcallosal division of MFC A25	LAMP5-LHX6_and_Chandelier	ENSG00000198785	GRIN3A	94.72	96.96	0.72	0.0173819
edge_pheno262	Cerebral cortex Cx Subcallosal Gyrus SCG Subgenual subcallosal division of MFC A25	MGE_interneuron	ENSG00000198785	GRIN3A	96.97	96.96	0.77	0.0173819
edge_pheno262	Cerebral cortex Cx Supramarginal gyrus SMG A40	LAMP5-LHX6_and_Chandelier	ENSG00000198785	GRIN3A	96.91	96.96	0.8	0.0173819
edge_pheno262	Cerebral cortex Cx Supramarginal gyrus SMG A40	MGE_interneuron	ENSG00000198785	GRIN3A	95.3	96.96	0.71	0.0173819
edge_pheno262	Cerebral cortex Cx Perirhinal gyrus PRG A35 A36	Deep-layer_intratelencephalic	ENSG00000198785	GRIN3A	91.21	96.96	0.55	0.0173819
edge_pheno262	Cerebral cortex Cx Perirhinal gyrus PRG A35 A36	LAMP5-LHX6_and_Chandelier	ENSG00000198785	GRIN3A	93.81	96.96	0.67	0.0173819
edge_pheno262	Cerebral cortex Cx Perirhinal gyrus PRG A35 A36	MGE_interneuron	ENSG00000198785	GRIN3A	98.4	96.96	0.89	0.0173819
edge_pheno262	Cerebral cortex Cx Supraparietal lobule SPL Posterosuperior dorsal parietal cortex A5 A7	LAMP5-LHX6_and_Chandelier	ENSG00000198785	GRIN3A	98.03	96.96	0.88	0.0173819
edge_pheno262	Cerebral cortex Cx Supraparietal lobule SPL Posterosuperior dorsal parietal cortex A5 A7	MGE_interneuron	ENSG00000198785	GRIN3A	98.02	96.96	0.86	0.0173819
edge_pheno262	Cerebral cortex Cx Cingulate gyrus rostral CgGr Ventral division of MFC A24	LAMP5-LHX6_and_Chandelier	ENSG00000198785	GRIN3A	96.33	96.96	0.8	0.0173819
edge_pheno262	Cerebral cortex Cx Cingulate gyrus rostral CgGr Ventral division of MFC A24	MGE_interneuron	ENSG00000198785	GRIN3A	97.73	96.96	0.83	0.0173819
edge_pheno262	Cerebral cortex Cx Anterior parahippocampal gyrus AG Lateral entorhinal cortex LEC	LAMP5-LHX6_and_Chandelier	ENSG00000198785	GRIN3A	96.26	96.96	0.8	0.0173819
edge_pheno262	Cerebral cortex Cx Anterior parahippocampal gyrus AG Lateral entorhinal cortex LEC	MGE_interneuron	ENSG00000198785	GRIN3A	98.23	96.96	0.86	0.0173819
edge_pheno262	Cerebral cortex Cx Transverse temporal gyrus TTG Primary auditory cortex A1C	CGE_interneuron	ENSG00000198785	GRIN3A	94.76	96.96	0.74	0.0173819
edge_pheno262	Cerebral cortex Cx Transverse temporal gyrus TTG Primary auditory cortex A1C	LAMP5-LHX6_and_Chandelier	ENSG00000198785	GRIN3A	98.94	96.96	0.93	0.0173819
edge_pheno262	Cerebral cortex Cx Transverse temporal gyrus TTG Primary auditory cortex A1C	MGE_interneuron	ENSG00000198785	GRIN3A	99.16	96.96	0.91	0.0173819
edge_pheno262	Cerebral cortex Cx Gyrus rectus ReG Medial orbitofrontal cortex A14	LAMP5-LHX6_and_Chandelier	ENSG00000198785	GRIN3A	96.19	96.96	0.73	0.0173819
edge_pheno262	Cerebral cortex Cx Gyrus rectus ReG Medial orbitofrontal cortex A14	MGE_interneuron	ENSG00000198785	GRIN3A	95.45	96.96	0.73	0.0173819
edge_pheno262	Head of hippocampus HiH Uncal DG CA4	CGE_interneuron	ENSG00000198785	GRIN3A	91.87	96.96	0.57	0.0173819
edge_pheno262	Head of hippocampus HiH Uncal DG CA4	LAMP5-LHX6_and_Chandelier	ENSG00000198785	GRIN3A	97.35	96.96	0.8	0.0173819
edge_pheno262	Head of hippocampus HiH Uncal DG CA4	MGE_interneuron	ENSG00000198785	GRIN3A	95.59	96.96	0.71	0.0173819
edge_pheno262	Cerebral cortex Cx Inferior frontal gyrus IFG Ventrolateral prefrontal cortex A44 A45	LAMP5-LHX6_and_Chandelier	ENSG00000198785	GRIN3A	97.01	96.96	0.85	0.0173819
edge_pheno262	Cerebral cortex Cx Inferior frontal gyrus IFG Ventrolateral prefrontal cortex A44 A45	MGE_interneuron	ENSG00000198785	GRIN3A	96.47	96.96	0.76	0.0173819
edge_pheno262	Cerebral cortex Cx Superior Temporal Gyrus STG	CGE_interneuron	ENSG00000198785	GRIN3A	93.7	96.96	0.68	0.0173819
edge_pheno262	Cerebral cortex Cx Superior Temporal Gyrus STG	LAMP5-LHX6_and_Chandelier	ENSG00000198785	GRIN3A	98.95	96.96	0.9	0.0173819
edge_pheno262	Cerebral cortex Cx Superior Temporal Gyrus STG	MGE_interneuron	ENSG00000198785	GRIN3A	98.1	96.96	0.86	0.0173819
edge_pheno262	Tail of Hippocampus HiT Caudal Hippocampus CA4-DGC	CGE_interneuron	ENSG00000198785	GRIN3A	94.42	96.96	0.63	0.0173819
edge_pheno262	Tail of Hippocampus HiT Caudal Hippocampus CA4-DGC	LAMP5-LHX6_and_Chandelier	ENSG00000198785	GRIN3A	97.37	96.96	0.81	0.0173819
edge_pheno262	Tail of Hippocampus HiT Caudal Hippocampus CA4-DGC	MGE_interneuron	ENSG00000198785	GRIN3A	93.86	96.96	0.62	0.0173819
edge_pheno262	Cerebral cortex Cx Rostral gyrus RoG Dorsal division of MFC A32	Deep-layer_near-projecting	ENSG00000198785	GRIN3A	90.21	96.96	0.55	0.0173819
edge_pheno262	Cerebral cortex Cx Rostral gyrus RoG Dorsal division of MFC A32	LAMP5-LHX6_and_Chandelier	ENSG00000198785	GRIN3A	94.73	96.96	0.77	0.0173819
edge_pheno262	Cerebral cortex Cx Rostral gyrus RoG Dorsal division of MFC A32	MGE_interneuron	ENSG00000198785	GRIN3A	97.21	96.96	0.82	0.0173819
edge_pheno262	Head of hippocampus HiH Tail of Hippocampus HiT Subicular cortex Sub	LAMP5-LHX6_and_Chandelier	ENSG00000198785	GRIN3A	93.99	96.96	0.71	0.0173819
edge_pheno262	Head of hippocampus HiH Tail of Hippocampus HiT Subicular cortex Sub	MGE_interneuron	ENSG00000198785	GRIN3A	94.94	96.96	0.77	0.0173819
edge_pheno262	Cerebral cortex Cx Caudal cingulate gyrus CgGC A23	LAMP5-LHX6_and_Chandelier	ENSG00000198785	GRIN3A	95.03	96.96	0.77	0.0173819
edge_pheno262	Cerebral cortex Cx Caudal cingulate gyrus CgGC A23	MGE_interneuron	ENSG00000198785	GRIN3A	94.06	96.96	0.68	0.0173819
edge_pheno262	Body of hippocampus HiB Rostral DGC A4	CGE_interneuron	ENSG00000198785	GRIN3A	97.54	96.96	0.79	0.0173819
edge_pheno262	Body of hippocampus HiB Rostral DGC A4	LAMP5-LHX6_and_Chandelier	ENSG00000198785	GRIN3A	99.05	96.96	0.9	0.0173819
edge_pheno262	Cerebral cortex Cx Posterior parahippocampal gyrus PPH TH-TL	CGE_interneuron	ENSG00000198785	GRIN3A	93.82	96.96	0.69	0.0173819
edge_pheno262	Cerebral cortex Cx Posterior parahippocampal gyrus PPH TH-TL	Deep-layer_near-projecting	ENSG00000198785	GRIN3A	92.57	96.96	0.65	0.0173819
edge_pheno262	Cerebral cortex Cx Posterior parahippocampal gyrus PPH TH-TL	LAMP5-LHX6_and_Chandelier	ENSG00000198785	GRIN3A	98.56	96.96	0.91	0.0173819
edge_pheno262	Cerebral cortex Cx Posterior parahippocampal gyrus PPH TH-TL	MGE_interneuron	ENSG00000198785	GRIN3A	99.51	96.96	0.94	0.0173819
edge_pheno262	Cerebral cortex Cx Anterior parahippocampal gyrus posterior part APH Medial entorhinal cortex MEC	LAMP5-LHX6_and_Chandelier	ENSG00000198785	GRIN3A	96.23	96.96	0.79	0.0173819
edge_pheno262	Cerebral cortex Cx Anterior parahippocampal gyrus posterior part APH Medial entorhinal cortex MEC	MGE_interneuron	ENSG00000198785	GRIN3A	96.52	96.96	0.76	0.0173819
edge_pheno262	Cerebral cortex Cx Posterior intermediate orbital gyrus POrG Caudal division of OFCiA13	LAMP5-LHX6_and_Chandelier	ENSG00000198785	GRIN3A	97.34	96.96	0.85	0.0173819
edge_pheno262	Cerebral cortex Cx Posterior intermediate orbital gyrus POrG Caudal division of OFCiA13	MGE_interneuron	ENSG00000198785	GRIN3A	96.6	96.96	0.77	0.0173819
edge_pheno262	Cerebral cortex Cx Temporal pole TP Temporopolar area A38	Deep-layer_near-projecting	ENSG00000198785	GRIN3A	90.96	96.96	0.6	0.0173819
edge_pheno262	Cerebral cortex Cx Temporal pole TP Temporopolar area A38	LAMP5-LHX6_and_Chandelier	ENSG00000198785	GRIN3A	97.84	96.96	0.85	0.0173819
edge_pheno262	Cerebral cortex Cx Temporal pole TP Temporopolar area A38	MGE_interneuron	ENSG00000198785	GRIN3A	98.61	96.96	0.88	0.0173819
edge_pheno262	Cerebral cortex Cx Cingulate gyrus retrosplenial CgGrs A29 A30	CGE_interneuron	ENSG00000198785	GRIN3A	90.27	96.96	0.63	0.0173819
edge_pheno262	Cerebral cortex Cx Cingulate gyrus retrosplenial CgGrs A29 A30	Deep-layer_near-projecting	ENSG00000198785	GRIN3A	93.79	96.96	0.72	0.0173819
edge_pheno262	Cerebral cortex Cx Cingulate gyrus retrosplenial CgGrs A29 A30	LAMP5-LHX6_and_Chandelier	ENSG00000198785	GRIN3A	98.59	96.96	0.92	0.0173819
edge_pheno262	Cerebral cortex Cx Cingulate gyrus retrosplenial CgGrs A29 A30	MGE_interneuron	ENSG00000198785	GRIN3A	98.18	96.96	0.87	0.0173819
edge_pheno816	Cerebral cortex Cx Inferior frontal gyrus IFG Ventrolateral prefrontal cortex A44 A45	Deep-layer_corticothalamic_and_6b	ENSG00000139880	CDH24	98.82	96.76	0.92	0.0174034
edge_pheno816	Cerebral cortex Cx Cingulate gyrus retrosplenial CgGrs A29 A30	Deep-layer_corticothalamic_and_6b	ENSG00000139880	CDH24	96.05	96.76	0.8	0.0174034
edge_pheno816	Cerebral cortex Cx Transverse temporal gyrus TTG Primary auditory cortex A1C	Amygdala_excitatory	ENSG00000139880	CDH24	95.77	96.76	0.83	0.0174034
edge_pheno816	Cerebral cortex Cx Transverse temporal gyrus TTG Primary auditory cortex A1C	Deep-layer_corticothalamic_and_6b	ENSG00000139880	CDH24	96.93	96.76	0.83	0.0174034
edge_pheno816	Cerebral cortex Cx Supramarginal gyrus SMG A40	Deep-layer_corticothalamic_and_6b	ENSG00000139880	CDH24	99.16	96.76	0.92	0.0174034
edge_pheno816	Cerebral cortex Cx Supraparietal lobule SPL Posterosuperior dorsal parietal cortex A5 A7	Deep-layer_corticothalamic_and_6b	ENSG00000139880	CDH24	99.5	96.76	0.95	0.0174034
edge_pheno816	Body of hippocampus HiB Rostral DGC A4	Eccentric_medium_spiny_neuron	ENSG00000139880	CDH24	90.8	96.76	0.85	0.0174034
edge_pheno816	Cerebral cortex Cx Cingulate gyrus rostral CgGr Ventral division of MFC A24	Deep-layer_corticothalamic_and_6b	ENSG00000139880	CDH24	97.68	96.76	0.84	0.0174034
edge_pheno816	Cerebral cortex Cx Caudal cingulate gyrus CgGC A23	Deep-layer_corticothalamic_and_6b	ENSG00000139880	CDH24	98.74	96.76	0.92	0.0174034
edge_pheno816	Tail of Hippocampus HiT Caudal Hippocampus CA4-DGC	Astrocyte	ENSG00000139880	CDH24	90.97	96.76	0.76	0.0174034
edge_pheno816	Cerebral cortex Cx Superior Temporal Gyrus STG	Deep-layer_corticothalamic_and_6b	ENSG00000139880	CDH24	98.56	96.76	0.88	0.0174034
edge_pheno816	Head of hippocampus HiH Uncal DG CA4	Astrocyte	ENSG00000139880	CDH24	94.67	96.76	0.83	0.0174034
edge_pheno286	Cerebral cortex Cx Supraparietal lobule SPL Posterosuperior dorsal parietal cortex A5 A7	Miscellaneous	ENSG00000116996	ZP4	95.58	97.06	0.72	0.0174034
edge_pheno816	Cerebral cortex Cx Rostral gyrus RoG Dorsal division of MFC A32	Deep-layer_corticothalamic_and_6b	ENSG00000139880	CDH24	95.54	96.76	0.65	0.0174034
edge_pheno816	Cerebral cortex Cx Subcallosal Gyrus SCG Subgenual subcallosal division of MFC A25	Deep-layer_corticothalamic_and_6b	ENSG00000139880	CDH24	99.3	96.76	0.95	0.0174034
edge_pheno816	Cerebral cortex Cx Gyrus rectus ReG Medial orbitofrontal cortex A14	Deep-layer_corticothalamic_and_6b	ENSG00000139880	CDH24	99.12	96.76	0.93	0.0174034
edge_pheno816	Head of hippocampus HiH Tail of Hippocampus HiT Subicular cortex Sub	Deep-layer_corticothalamic_and_6b	ENSG00000139880	CDH24	95.59	96.76	0.67	0.0174034
edge_pheno816	Cerebral cortex Cx Anterior parahippocampal gyrus AG Lateral entorhinal cortex LEC	Deep-layer_corticothalamic_and_6b	ENSG00000139880	CDH24	99.34	96.76	0.94	0.0174034
edge_pheno816	Cerebral cortex Cx Posterior parahippocampal gyrus PPH TH-TL	Deep-layer_corticothalamic_and_6b	ENSG00000139880	CDH24	95.17	96.76	0.75	0.0174034
edge_pheno816	Cerebral cortex Cx Temporal pole TP Temporopolar area A38	Deep-layer_corticothalamic_and_6b	ENSG00000139880	CDH24	98.31	96.76	0.89	0.0174034
edge_pheno816	Cerebral cortex Cx Anterior parahippocampal gyrus posterior part APH Medial entorhinal cortex MEC	Deep-layer_corticothalamic_and_6b	ENSG00000139880	CDH24	98.78	96.76	0.9	0.0174034
edge_pheno816	Cerebral cortex Cx Perirhinal gyrus PRG A35 A36	Deep-layer_corticothalamic_and_6b	ENSG00000139880	CDH24	99.25	96.76	0.93	0.0174034
edge_pheno816	Cerebral cortex Cx Posterior intermediate orbital gyrus POrG Caudal division of OFCiA13	Deep-layer_corticothalamic_and_6b	ENSG00000139880	CDH24	98.55	96.76	0.91	0.0174034
edge_pheno1142	Tail of Hippocampus HiT Caudal Hippocampus CA4-DGC	Astrocyte	ENSG00000187266	EPOR	95.1	96.46	0.85	0.017412
edge_pheno1142	Cerebral cortex Cx Superior Temporal Gyrus STG	Astrocyte	ENSG00000187266	EPOR	91.26	96.46	0.8	0.017412
edge_pheno1205	Cerebral cortex Cx Gyrus rectus ReG Medial orbitofrontal cortex A14	MGE_interneuron	ENSG00000124813	RUNX2	91.11	97.45	0.58	0.0174249
edge_pheno1205	Cerebral cortex Cx Perirhinal gyrus PRG A35 A36	LAMP5-LHX6_and_Chandelier	ENSG00000124813	RUNX2	90.83	97.45	0.56	0.0174249
edge_pheno1205	Cerebral cortex Cx Posterior parahippocampal gyrus PPH TH-TL	LAMP5-LHX6_and_Chandelier	ENSG00000124813	RUNX2	92.37	97.45	0.59	0.0174249
edge_pheno1205	Cerebral cortex Cx Anterior parahippocampal gyrus AG Lateral entorhinal cortex LEC	LAMP5-LHX6_and_Chandelier	ENSG00000124813	RUNX2	90.22	97.45	0.54	0.0174249
edge_pheno1205	Cerebral cortex Cx Superior Temporal Gyrus STG	MGE_interneuron	ENSG00000124813	RUNX2	92.2	97.45	0.59	0.0174249
edge_pheno1205	Cerebral cortex Cx Anterior parahippocampal gyrus posterior part APH Medial entorhinal cortex MEC	MGE_interneuron	ENSG00000124813	RUNX2	93.67	97.45	0.64	0.0174249
edge_pheno1205	Cerebral cortex Cx Cingulate gyrus retrosplenial CgGrs A29 A30	MGE_interneuron	ENSG00000124813	RUNX2	91.2	97.45	0.64	0.0174249
edge_pheno262	Cerebral cortex Cx Subcallosal Gyrus SCG Subgenual subcallosal division of MFC A25	Deep-layer_corticothalamic_and_6b	ENSG00000099250	NRP1	90.86	96.95	0.58	0.0174292
edge_pheno262	Cerebral cortex Cx Subcallosal Gyrus SCG Subgenual subcallosal division of MFC A25	Miscellaneous	ENSG00000099250	NRP1	93.05	96.95	0.6	0.0174292
edge_pheno262	Cerebral cortex Cx Supramarginal gyrus SMG A40	Deep-layer_corticothalamic_and_6b	ENSG00000099250	NRP1	94.11	96.95	0.67	0.0174292
edge_pheno262	Cerebral cortex Cx Supramarginal gyrus SMG A40	Deep-layer_intratelencephalic	ENSG00000106868	SUSD1	90.28	96.95	0.43	0.0174292
edge_pheno262	Cerebral cortex Cx Supraparietal lobule SPL Posterosuperior dorsal parietal cortex A5 A7	Deep-layer_corticothalamic_and_6b	ENSG00000099250	NRP1	96.84	96.95	0.82	0.0174292
edge_pheno262	Cerebral cortex Cx Cingulate gyrus rostral CgGr Ventral division of MFC A24	Deep-layer_corticothalamic_and_6b	ENSG00000099250	NRP1	92.48	96.95	0.64	0.0174292
edge_pheno262	Cerebral cortex Cx Cingulate gyrus rostral CgGr Ventral division of MFC A24	Miscellaneous	ENSG00000099250	NRP1	94.35	96.95	0.63	0.0174292
edge_pheno262	Cerebral cortex Cx Transverse temporal gyrus TTG Primary auditory cortex A1C	Deep-layer_corticothalamic_and_6b	ENSG00000099250	NRP1	93.98	96.95	0.71	0.0174292
edge_pheno262	Cerebral cortex Cx Gyrus rectus ReG Medial orbitofrontal cortex A14	Deep-layer_corticothalamic_and_6b	ENSG00000099250	NRP1	92.16	96.95	0.63	0.0174292
edge_pheno262	Head of hippocampus HiH Uncal DG CA4	Hippocampal_CA4	ENSG00000099250	NRP1	94.4	96.95	0.55	0.0174292
edge_pheno262	Head of hippocampus HiH Uncal DG CA4	Hippocampal_dentate_gyrus	ENSG00000099250	NRP1	93.92	96.95	0.61	0.0174292
edge_pheno262	Cerebral cortex Cx Inferior frontal gyrus IFG Ventrolateral prefrontal cortex A44 A45	Deep-layer_corticothalamic_and_6b	ENSG00000099250	NRP1	92.92	96.95	0.66	0.0174292
edge_pheno262	Cerebral cortex Cx Inferior frontal gyrus IFG Ventrolateral prefrontal cortex A44 A45	Miscellaneous	ENSG00000099250	NRP1	94.63	96.95	0.64	0.0174292
edge_pheno262	Cerebral cortex Cx Superior Temporal Gyrus STG	Deep-layer_corticothalamic_and_6b	ENSG00000099250	NRP1	98.78	96.95	0.9	0.0174292
edge_pheno262	Tail of Hippocampus HiT Caudal Hippocampus CA4-DGC	Hippocampal_CA1-3	ENSG00000099250	NRP1	90.06	96.95	0.5	0.0174292
edge_pheno262	Tail of Hippocampus HiT Caudal Hippocampus CA4-DGC	Hippocampal_CA4	ENSG00000099250	NRP1	92.9	96.95	0.58	0.0174292
edge_pheno262	Tail of Hippocampus HiT Caudal Hippocampus CA4-DGC	Hippocampal_dentate_gyrus	ENSG00000099250	NRP1	94.54	96.95	0.66	0.0174292
edge_pheno262	Cerebral cortex Cx Rostral gyrus RoG Dorsal division of MFC A32	Deep-layer_corticothalamic_and_6b	ENSG00000099250	NRP1	95.49	96.95	0.65	0.0174292
edge_pheno262	Cerebral cortex Cx Rostral gyrus RoG Dorsal division of MFC A32	Miscellaneous	ENSG00000099250	NRP1	94.46	96.95	0.6	0.0174292
edge_pheno262	Head of hippocampus HiH Tail of Hippocampus HiT Subicular cortex Sub	Hippocampal_CA1-3	ENSG00000099250	NRP1	90.95	96.95	0.65	0.0174292
edge_pheno262	Head of hippocampus HiH Tail of Hippocampus HiT Subicular cortex Sub	Hippocampal_dentate_gyrus	ENSG00000099250	NRP1	91.76	96.95	0.76	0.0174292
edge_pheno262	Cerebral cortex Cx Caudal cingulate gyrus CgGC A23	Deep-layer_corticothalamic_and_6b	ENSG00000099250	NRP1	92.22	96.95	0.65	0.0174292
edge_pheno262	Cerebral cortex Cx Caudal cingulate gyrus CgGC A23	Miscellaneous	ENSG00000099250	NRP1	92.96	96.95	0.58	0.0174292
edge_pheno262	Body of hippocampus HiB Rostral DGC A4	Hippocampal_CA4	ENSG00000099250	NRP1	94.53	96.95	0.59	0.0174292
edge_pheno262	Body of hippocampus HiB Rostral DGC A4	Hippocampal_dentate_gyrus	ENSG00000099250	NRP1	97.08	96.95	0.65	0.0174292
edge_pheno262	Cerebral cortex Cx Posterior parahippocampal gyrus PPH TH-TL	Deep-layer_corticothalamic_and_6b	ENSG00000099250	NRP1	96.74	96.95	0.82	0.0174292
edge_pheno262	Cerebral cortex Cx Posterior parahippocampal gyrus PPH TH-TL	Miscellaneous	ENSG00000099250	NRP1	93.72	96.95	0.61	0.0174292
edge_pheno262	Cerebral cortex Cx Posterior intermediate orbital gyrus POrG Caudal division of OFCiA13	Deep-layer_corticothalamic_and_6b	ENSG00000099250	NRP1	96.1	96.95	0.8	0.0174292
edge_pheno262	Cerebral cortex Cx Posterior intermediate orbital gyrus POrG Caudal division of OFCiA13	Miscellaneous	ENSG00000099250	NRP1	93.5	96.95	0.63	0.0174292
edge_pheno262	Cerebral cortex Cx Temporal pole TP Temporopolar area A38	Deep-layer_corticothalamic_and_6b	ENSG00000099250	NRP1	95.78	96.95	0.78	0.0174292
edge_pheno262	Cerebral cortex Cx Cingulate gyrus retrosplenial CgGrs A29 A30	Deep-layer_corticothalamic_and_6b	ENSG00000099250	NRP1	95.87	96.95	0.79	0.0174292
edge_pheno262	Cerebral cortex Cx Cingulate gyrus retrosplenial CgGrs A29 A30	Miscellaneous	ENSG00000106868	SUSD1	93.11	96.95	0.57	0.0174292
edge_pheno262	Cerebral cortex Cx Anterior parahippocampal gyrus posterior part APH Medial entorhinal cortex MEC	Medium_spiny_neuron	ENSG00000174744	BRMS1	92.84	96.94	0.86	0.0174637
edge_pheno1359	Cerebral cortex Cx Perirhinal gyrus PRG A35 A36	Microglia	ENSG00000224730	LILRB1-AS1	96.81	96.67	0.92	0.017468
edge_pheno1359	Cerebral cortex Cx Supraparietal lobule SPL Posterosuperior dorsal parietal cortex A5 A7	Microglia	ENSG00000224730	LILRB1-AS1	95.69	96.67	0.9	0.017468
edge_pheno1359	Cerebral cortex Cx Cingulate gyrus rostral CgGr Ventral division of MFC A24	Microglia	ENSG00000224730	LILRB1-AS1	94.74	96.67	0.88	0.017468
edge_pheno1359	Cerebral cortex Cx Transverse temporal gyrus TTG Primary auditory cortex A1C	Microglia	ENSG00000224730	LILRB1-AS1	95.01	96.67	0.89	0.017468
edge_pheno1359	Cerebral cortex Cx Inferior frontal gyrus IFG Ventrolateral prefrontal cortex A44 A45	Microglia	ENSG00000224730	LILRB1-AS1	94.34	96.67	0.88	0.017468
edge_pheno1359	Cerebral cortex Cx Supramarginal gyrus SMG A40	Microglia	ENSG00000224730	LILRB1-AS1	94.17	96.67	0.87	0.017468
edge_pheno1359	Tail of Hippocampus HiT Caudal Hippocampus CA4-DGC	Microglia	ENSG00000224730	LILRB1-AS1	98.58	96.67	0.95	0.017468
edge_pheno1359	Cerebral cortex Cx Rostral gyrus RoG Dorsal division of MFC A32	Microglia	ENSG00000224730	LILRB1-AS1	91.77	96.67	0.81	0.017468
edge_pheno1359	Head of hippocampus HiH Tail of Hippocampus HiT Subicular cortex Sub	Microglia	ENSG00000224730	LILRB1-AS1	95.2	96.67	0.89	0.017468
edge_pheno1359	Perirhinal cortex area 35 A35 rostral subdivision of area 35 A35r	Microglia	ENSG00000224730	LILRB1-AS1	98.05	96.67	0.92	0.017468
edge_pheno1359	Cerebral cortex Cx Temporal pole TP Temporopolar area A38	Microglia	ENSG00000224730	LILRB1-AS1	92.52	96.67	0.84	0.017468
edge_pheno1359	Cerebral cortex Cx Posterior parahippocampal gyrus PPH TH-TL	Microglia	ENSG00000224730	LILRB1-AS1	97.34	96.67	0.94	0.017468
edge_pheno1359	Cerebral cortex Cx Anterior parahippocampal gyrus AG Lateral entorhinal cortex LEC	Microglia	ENSG00000224730	LILRB1-AS1	93.16	96.67	0.85	0.017468
edge_pheno1359	Cerebral cortex Cx Subcallosal Gyrus SCG Subgenual subcallosal division of MFC A25	Microglia	ENSG00000224730	LILRB1-AS1	96.27	96.67	0.91	0.017468
edge_pheno1359	Head of hippocampus HiH Uncal DG CA4	Microglia	ENSG00000224730	LILRB1-AS1	97.38	96.67	0.91	0.017468
edge_pheno1359	Cerebral cortex Cx Caudal cingulate gyrus CgGC A23	Microglia	ENSG00000224730	LILRB1-AS1	93.89	96.67	0.86	0.017468
edge_pheno1359	Cerebral cortex Cx Posterior intermediate orbital gyrus POrG Caudal division of OFCiA13	Microglia	ENSG00000224730	LILRB1-AS1	92.77	96.67	0.85	0.017468
edge_pheno1359	Cerebral cortex Cx Gyrus rectus ReG Medial orbitofrontal cortex A14	Microglia	ENSG00000224730	LILRB1-AS1	96.16	96.67	0.91	0.017468
edge_pheno1359	Body of hippocampus HiB Rostral DGC A4	Microglia	ENSG00000224730	LILRB1-AS1	95.28	96.67	0.88	0.017468
edge_pheno1359	Cerebral cortex Cx Anterior parahippocampal gyrus posterior part APH Medial entorhinal cortex MEC	Microglia	ENSG00000224730	LILRB1-AS1	93.59	96.67	0.86	0.017468
edge_pheno1359	Cerebral cortex Cx Superior Temporal Gyrus STG	Microglia	ENSG00000224730	LILRB1-AS1	97.09	96.67	0.93	0.017468
edge_pheno1142	Cerebral cortex Cx Temporal pole TP Temporopolar area A38	Vascular	ENSG00000116690	PRG4	95.3	96.46	0.91	0.0174723
edge_pheno1142	Body of hippocampus HiB Rostral DGC A4	Fibroblast	ENSG00000116690	PRG4	94.22	96.46	0.87	0.0174723
edge_pheno286	Cerebral cortex Cx Subcallosal Gyrus SCG Subgenual subcallosal division of MFC A25	Oligodendrocyte_precursor	ENSG00000132205	EMILIN2	97.37	97.04	0.9	0.0174852
edge_pheno286	Cerebral cortex Cx Supramarginal gyrus SMG A40	Oligodendrocyte_precursor	ENSG00000132205	EMILIN2	96.49	97.04	0.86	0.0174852
edge_pheno286	Cerebral cortex Cx Cingulate gyrus retrosplenial CgGrs A29 A30	Oligodendrocyte_precursor	ENSG00000132205	EMILIN2	91.32	97.04	0.78	0.0174852
edge_pheno286	Cerebral cortex Cx Cingulate gyrus rostral CgGr Ventral division of MFC A24	Oligodendrocyte_precursor	ENSG00000132205	EMILIN2	95.58	97.04	0.85	0.0174852
edge_pheno286	Cerebral cortex Cx Inferior frontal gyrus IFG Ventrolateral prefrontal cortex A44 A45	Oligodendrocyte_precursor	ENSG00000132205	EMILIN2	90.86	97.04	0.75	0.0174852
edge_pheno593	Tail of Hippocampus HiT Caudal Hippocampus CA4-DGC	Hippocampal_CA4	ENSG00000255046	AC069185	95.58	96.86	0.68	0.0174852
edge_pheno286	Cerebral cortex Cx Rostral gyrus RoG Dorsal division of MFC A32	Oligodendrocyte_precursor	ENSG00000132205	EMILIN2	91.8	97.04	0.74	0.0174852
edge_pheno286	Head of hippocampus HiH Tail of Hippocampus HiT Subicular cortex Sub	Oligodendrocyte_precursor	ENSG00000132205	EMILIN2	91.28	97.04	0.77	0.0174852
edge_pheno286	Cerebral cortex Cx Anterior parahippocampal gyrus AG Lateral entorhinal cortex LEC	Oligodendrocyte_precursor	ENSG00000132205	EMILIN2	96.88	97.04	0.88	0.0174852
edge_pheno286	Cerebral cortex Cx Supraparietal lobule SPL Posterosuperior dorsal parietal cortex A5 A7	MGE_interneuron	ENSG00000132205	EMILIN2	93.37	97.04	0.68	0.0174852
edge_pheno286	Cerebral cortex Cx Supraparietal lobule SPL Posterosuperior dorsal parietal cortex A5 A7	Oligodendrocyte_precursor	ENSG00000132205	EMILIN2	95.27	97.04	0.82	0.0174852
edge_pheno286	Cerebral cortex Cx Posterior parahippocampal gyrus PPH TH-TL	Oligodendrocyte_precursor	ENSG00000132205	EMILIN2	95.86	97.04	0.86	0.0174852
edge_pheno593	Body of hippocampus HiB Rostral DGC A4	Eccentric_medium_spiny_neuron	ENSG00000255046	AC069185	96.95	96.86	0.94	0.0174852
edge_pheno286	Body of hippocampus HiB Rostral DGC A4	Oligodendrocyte_precursor	ENSG00000132205	EMILIN2	92.13	97.04	0.72	0.0174852
edge_pheno286	Cerebral cortex Cx Temporal pole TP Temporopolar area A38	Oligodendrocyte_precursor	ENSG00000132205	EMILIN2	97.06	97.04	0.89	0.0174852
edge_pheno1359	Cerebral cortex Cx Perirhinal gyrus PRG A35 A36	Committed_oligodendrocyte_precursor	ENSG00000204278	TMEM235	95.73	96.66	0.89	0.0174896
edge_pheno1359	Cerebral cortex Cx Perirhinal gyrus PRG A35 A36	Oligodendrocyte	ENSG00000204278	TMEM235	99.67	96.66	0.97	0.0174896
edge_pheno1359	Cerebral cortex Cx Supraparietal lobule SPL Posterosuperior dorsal parietal cortex A5 A7	Oligodendrocyte	ENSG00000204278	TMEM235	99.37	96.66	0.96	0.0174896
edge_pheno1359	Cerebral cortex Cx Cingulate gyrus retrosplenial CgGrs A29 A30	Oligodendrocyte	ENSG00000204278	TMEM235	99.89	96.66	0.99	0.0174896
edge_pheno1359	Cerebral cortex Cx Cingulate gyrus rostral CgGr Ventral division of MFC A24	Committed_oligodendrocyte_precursor	ENSG00000204278	TMEM235	95.63	96.66	0.88	0.0174896
edge_pheno1359	Cerebral cortex Cx Cingulate gyrus rostral CgGr Ventral division of MFC A24	Oligodendrocyte	ENSG00000204278	TMEM235	99.67	96.66	0.97	0.0174896
edge_pheno1359	Cerebral cortex Cx Transverse temporal gyrus TTG Primary auditory cortex A1C	Oligodendrocyte	ENSG00000204278	TMEM235	99.96	96.66	0.99	0.0174896
edge_pheno1359	Cerebral cortex Cx Inferior frontal gyrus IFG Ventrolateral prefrontal cortex A44 A45	Committed_oligodendrocyte_precursor	ENSG00000204278	TMEM235	91.85	96.66	0.81	0.0174896
edge_pheno1359	Cerebral cortex Cx Inferior frontal gyrus IFG Ventrolateral prefrontal cortex A44 A45	Oligodendrocyte	ENSG00000204278	TMEM235	99.69	96.66	0.98	0.0174896
edge_pheno1359	Cerebral cortex Cx Supramarginal gyrus SMG A40	Committed_oligodendrocyte_precursor	ENSG00000204278	TMEM235	93.23	96.66	0.82	0.0174896
edge_pheno1359	Cerebral cortex Cx Supramarginal gyrus SMG A40	Oligodendrocyte	ENSG00000204278	TMEM235	99.88	96.66	0.98	0.0174896
edge_pheno1359	Tail of Hippocampus HiT Caudal Hippocampus CA4-DGC	Committed_oligodendrocyte_precursor	ENSG00000204278	TMEM235	94.07	96.66	0.82	0.0174896
edge_pheno1359	Tail of Hippocampus HiT Caudal Hippocampus CA4-DGC	Oligodendrocyte	ENSG00000204278	TMEM235	99.77	96.66	0.96	0.0174896
edge_pheno1359	Cerebral cortex Cx Rostral gyrus RoG Dorsal division of MFC A32	Oligodendrocyte	ENSG00000204278	TMEM235	99.95	96.66	0.99	0.0174896
edge_pheno1359	Head of hippocampus HiH Tail of Hippocampus HiT Subicular cortex Sub	Committed_oligodendrocyte_precursor	ENSG00000204278	TMEM235	97.3	96.66	0.89	0.0174896
edge_pheno1359	Head of hippocampus HiH Tail of Hippocampus HiT Subicular cortex Sub	Oligodendrocyte	ENSG00000204278	TMEM235	99.64	96.66	0.96	0.0174896
edge_pheno1359	Perirhinal cortex area 35 A35 rostral subdivision of area 35 A35r	Oligodendrocyte	ENSG00000204278	TMEM235	94.97	96.66	0.78	0.0174896
edge_pheno1359	Cerebral cortex Cx Temporal pole TP Temporopolar area A38	Committed_oligodendrocyte_precursor	ENSG00000204278	TMEM235	97.91	96.66	0.92	0.0174896
edge_pheno1359	Cerebral cortex Cx Temporal pole TP Temporopolar area A38	Oligodendrocyte	ENSG00000204278	TMEM235	99.72	96.66	0.98	0.0174896
edge_pheno1359	Cerebral cortex Cx Posterior parahippocampal gyrus PPH TH-TL	Committed_oligodendrocyte_precursor	ENSG00000204278	TMEM235	93.74	96.66	0.81	0.0174896
edge_pheno1359	Cerebral cortex Cx Posterior parahippocampal gyrus PPH TH-TL	Oligodendrocyte	ENSG00000204278	TMEM235	99.66	96.66	0.98	0.0174896
edge_pheno1359	Cerebral cortex Cx Anterior parahippocampal gyrus AG Lateral entorhinal cortex LEC	Committed_oligodendrocyte_precursor	ENSG00000204278	TMEM235	94.34	96.66	0.84	0.0174896
edge_pheno1359	Cerebral cortex Cx Anterior parahippocampal gyrus AG Lateral entorhinal cortex LEC	Oligodendrocyte	ENSG00000204278	TMEM235	99.8	96.66	0.98	0.0174896
edge_pheno1359	Cerebral cortex Cx Subcallosal Gyrus SCG Subgenual subcallosal division of MFC A25	Committed_oligodendrocyte_precursor	ENSG00000204278	TMEM235	97.17	96.66	0.92	0.0174896
edge_pheno1359	Cerebral cortex Cx Subcallosal Gyrus SCG Subgenual subcallosal division of MFC A25	Oligodendrocyte	ENSG00000204278	TMEM235	99.58	96.66	0.98	0.0174896
edge_pheno1359	Head of hippocampus HiH Uncal DG CA4	Committed_oligodendrocyte_precursor	ENSG00000204278	TMEM235	92.49	96.66	0.73	0.0174896
edge_pheno1359	Head of hippocampus HiH Uncal DG CA4	Oligodendrocyte	ENSG00000204278	TMEM235	99.82	96.66	0.97	0.0174896
edge_pheno1359	Cerebral cortex Cx Caudal cingulate gyrus CgGC A23	Committed_oligodendrocyte_precursor	ENSG00000204278	TMEM235	96.64	96.66	0.92	0.0174896
edge_pheno1359	Cerebral cortex Cx Caudal cingulate gyrus CgGC A23	Oligodendrocyte	ENSG00000204278	TMEM235	99.36	96.66	0.96	0.0174896
edge_pheno1359	Cerebral cortex Cx Posterior intermediate orbital gyrus POrG Caudal division of OFCiA13	Committed_oligodendrocyte_precursor	ENSG00000204278	TMEM235	95.37	96.66	0.89	0.0174896
edge_pheno1359	Cerebral cortex Cx Posterior intermediate orbital gyrus POrG Caudal division of OFCiA13	Oligodendrocyte	ENSG00000204278	TMEM235	99.12	96.66	0.96	0.0174896
edge_pheno1359	Cerebral cortex Cx Gyrus rectus ReG Medial orbitofrontal cortex A14	Committed_oligodendrocyte_precursor	ENSG00000204278	TMEM235	99.13	96.66	0.97	0.0174896
edge_pheno1359	Cerebral cortex Cx Gyrus rectus ReG Medial orbitofrontal cortex A14	Oligodendrocyte	ENSG00000204278	TMEM235	98.9	96.66	0.95	0.0174896
edge_pheno1359	Body of hippocampus HiB Rostral DGC A4	Committed_oligodendrocyte_precursor	ENSG00000204278	TMEM235	97.16	96.66	0.88	0.0174896
edge_pheno1359	Body of hippocampus HiB Rostral DGC A4	Oligodendrocyte	ENSG00000204278	TMEM235	99.55	96.66	0.96	0.0174896
edge_pheno1359	Cerebral cortex Cx Anterior parahippocampal gyrus posterior part APH Medial entorhinal cortex MEC	Committed_oligodendrocyte_precursor	ENSG00000204278	TMEM235	99.32	96.66	0.95	0.0174896
edge_pheno1359	Cerebral cortex Cx Anterior parahippocampal gyrus posterior part APH Medial entorhinal cortex MEC	Oligodendrocyte	ENSG00000204278	TMEM235	99.76	96.66	0.98	0.0174896
edge_pheno1359	Cerebral cortex Cx Superior Temporal Gyrus STG	Oligodendrocyte	ENSG00000204278	TMEM235	99.44	96.66	0.96	0.0174896
edge_pheno1359	Cerebral cortex Cx Cingulate gyrus retrosplenial CgGrs A29 A30	Deep-layer_near-projecting	ENSG00000121064	SCPEP1	90.03	96.65	0.62	0.0174939
edge_pheno1359	Cerebral cortex Cx Rostral gyrus RoG Dorsal division of MFC A32	Deep-layer_near-projecting	ENSG00000121064	SCPEP1	90.19	96.65	0.55	0.0174939
edge_pheno1359	Head of hippocampus HiH Tail of Hippocampus HiT Subicular cortex Sub	Amygdala_excitatory	ENSG00000121064	SCPEP1	93.94	96.65	0.63	0.0174939
edge_pheno1359	Cerebral cortex Cx Posterior parahippocampal gyrus PPH TH-TL	Miscellaneous	ENSG00000121064	SCPEP1	93.45	96.65	0.59	0.0174939
edge_pheno1359	Cerebral cortex Cx Gyrus rectus ReG Medial orbitofrontal cortex A14	Deep-layer_near-projecting	ENSG00000121064	SCPEP1	90.66	96.65	0.62	0.0174939
edge_pheno1359	Cerebral cortex Cx Anterior parahippocampal gyrus posterior part APH Medial entorhinal cortex MEC	Amygdala_excitatory	ENSG00000121064	SCPEP1	93.23	96.65	0.57	0.0174939
edge_pheno1359	Cerebral cortex Cx Anterior parahippocampal gyrus posterior part APH Medial entorhinal cortex MEC	Miscellaneous	ENSG00000121064	SCPEP1	91.02	96.65	0.56	0.0174939
edge_pheno1359	Cerebral cortex Cx Superior Temporal Gyrus STG	Deep-layer_near-projecting	ENSG00000121064	SCPEP1	90.69	96.65	0.54	0.0174939
edge_pheno593	Head of hippocampus HiH Uncal DG CA4	Ependymal	ENSG00000176842	IRX5	99.14	96.85	0.97	0.0175241
edge_pheno593	Tail of Hippocampus HiT Caudal Hippocampus CA4-DGC	Ependymal	ENSG00000176842	IRX5	98.65	96.85	0.95	0.0175241
edge_pheno593	Head of hippocampus HiH Tail of Hippocampus HiT Subicular cortex Sub	Ependymal	ENSG00000176842	IRX5	99.23	96.85	0.97	0.0175241
edge_pheno593	Cerebral cortex Cx Temporal pole TP Temporopolar area A38	Amygdala_excitatory	ENSG00000176842	IRX5	95.22	96.85	0.75	0.0175241
edge_pheno593	Body of hippocampus HiB Rostral DGC A4	Ependymal	ENSG00000176842	IRX5	92.56	96.85	0.79	0.0175241
node_pheno17	Head of hippocampus HiH Uncal DG CA4	CGE_interneuron	ENSG00000132432	SEC61G	92.4	95.9	0.59	0.0175371
node_pheno17	Cerebral cortex Cx Gyrus rectus ReG Medial orbitofrontal cortex A14	LAMP5-LHX6_and_Chandelier	ENSG00000132432	SEC61G	90.14	95.9	0.48	0.0175371
edge_pheno1142	Head of hippocampus HiH Tail of Hippocampus HiT Subicular cortex Sub	Oligodendrocyte	ENSG00000150867	PIP4K2A	92.76	96.45	0.83	0.0175415
edge_pheno1142	Cerebral cortex Cx Temporal pole TP Temporopolar area A38	Oligodendrocyte	ENSG00000150867	PIP4K2A	90.76	96.45	0.81	0.0175415
edge_pheno1142	Cerebral cortex Cx Superior Temporal Gyrus STG	Oligodendrocyte	ENSG00000150867	PIP4K2A	93.83	96.45	0.82	0.0175415
edge_pheno262	Cerebral cortex Cx Superior Temporal Gyrus STG	LAMP5-LHX6_and_Chandelier	ENSG00000105997	HOXA3	96.18	96.94	0.74	0.0175415
edge_pheno1142	Cerebral cortex Cx Posterior parahippocampal gyrus PPH TH-TL	Oligodendrocyte	ENSG00000150867	PIP4K2A	91.43	96.45	0.81	0.0175415
edge_pheno262	Cerebral cortex Cx Anterior parahippocampal gyrus posterior part APH Medial entorhinal cortex MEC	Miscellaneous	ENSG00000105997	HOXA3	93.13	96.94	0.63	0.0175415
edge_pheno1142	Body of hippocampus HiB Rostral DGC A4	Oligodendrocyte	ENSG00000150867	PIP4K2A	94.2	96.45	0.8	0.0175415
edge_pheno1205	Cerebral cortex Cx Gyrus rectus ReG Medial orbitofrontal cortex A14	Microglia	ENSG00000204472	AIF1	99.52	97.43	0.98	0.0175458
edge_pheno1205	Cerebral cortex Cx Perirhinal gyrus PRG A35 A36	Microglia	ENSG00000204472	AIF1	99.52	97.43	0.98	0.0175458
edge_pheno1205	Cerebral cortex Cx Posterior parahippocampal gyrus PPH TH-TL	Microglia	ENSG00000204472	AIF1	99.22	97.43	0.97	0.0175458
edge_pheno1205	Tail of Hippocampus HiT Caudal Hippocampus CA4-DGC	Microglia	ENSG00000204472	AIF1	99.44	97.43	0.97	0.0175458
edge_pheno1205	Cerebral cortex Cx Supramarginal gyrus SMG A40	Microglia	ENSG00000204472	AIF1	99.42	97.43	0.98	0.0175458
edge_pheno1205	Cerebral cortex Cx Caudal cingulate gyrus CgGC A23	Microglia	ENSG00000204472	AIF1	99.34	97.43	0.98	0.0175458
edge_pheno1205	Cerebral cortex Cx Anterior parahippocampal gyrus AG Lateral entorhinal cortex LEC	Microglia	ENSG00000204472	AIF1	97.93	97.43	0.94	0.0175458
edge_pheno1205	Cerebral cortex Cx Inferior frontal gyrus IFG Ventrolateral prefrontal cortex A44 A45	Microglia	ENSG00000204472	AIF1	97.71	97.43	0.94	0.0175458
edge_pheno1205	Cerebral cortex Cx Rostral gyrus RoG Dorsal division of MFC A32	Microglia	ENSG00000204472	AIF1	99.51	97.43	0.97	0.0175458
edge_pheno1205	Cerebral cortex Cx Posterior intermediate orbital gyrus POrG Caudal division of OFCiA13	Microglia	ENSG00000204472	AIF1	98.78	97.43	0.97	0.0175458
edge_pheno1205	Cerebral cortex Cx Supraparietal lobule SPL Posterosuperior dorsal parietal cortex A5 A7	Microglia	ENSG00000204472	AIF1	99	97.43	0.97	0.0175458
edge_pheno1205	Body of hippocampus HiB Rostral DGC A4	Microglia	ENSG00000204472	AIF1	98.97	97.43	0.96	0.0175458
edge_pheno1205	Head of hippocampus HiH Tail of Hippocampus HiT Subicular cortex Sub	Microglia	ENSG00000204472	AIF1	99.49	97.43	0.97	0.0175458
edge_pheno1205	Cerebral cortex Cx Superior Temporal Gyrus STG	Microglia	ENSG00000204472	AIF1	99.63	97.43	0.98	0.0175458
edge_pheno1205	Cerebral cortex Cx Transverse temporal gyrus TTG Primary auditory cortex A1C	Microglia	ENSG00000204472	AIF1	98.16	97.43	0.95	0.0175458
edge_pheno1205	Cerebral cortex Cx Anterior parahippocampal gyrus posterior part APH Medial entorhinal cortex MEC	Microglia	ENSG00000204472	AIF1	99.03	97.43	0.97	0.0175458
edge_pheno1205	Cerebral cortex Cx Cingulate gyrus rostral CgGr Ventral division of MFC A24	Microglia	ENSG00000204472	AIF1	99.01	97.43	0.97	0.0175458
edge_pheno1205	Perirhinal cortex area 35 A35 rostral subdivision of area 35 A35r	Microglia	ENSG00000204472	AIF1	95.01	97.43	0.86	0.0175458
edge_pheno1205	Cerebral cortex Cx Temporal pole TP Temporopolar area A38	Microglia	ENSG00000204472	AIF1	99.83	97.43	0.98	0.0175458
edge_pheno1205	Cerebral cortex Cx Subcallosal Gyrus SCG Subgenual subcallosal division of MFC A25	Microglia	ENSG00000204472	AIF1	99.15	97.43	0.97	0.0175458
edge_pheno1205	Cerebral cortex Cx Cingulate gyrus retrosplenial CgGrs A29 A30	Microglia	ENSG00000204472	AIF1	99.13	97.43	0.98	0.0175458
edge_pheno1205	Head of hippocampus HiH Uncal DG CA4	Microglia	ENSG00000204472	AIF1	98.18	97.43	0.93	0.0175458
edge_pheno816	Cerebral cortex Cx Supramarginal gyrus SMG A40	Eccentric_medium_spiny_neuron	ENSG00000173928	SWSAP1	90.56	96.72	0.83	0.0175588
edge_pheno816	Cerebral cortex Cx Superior Temporal Gyrus STG	Eccentric_medium_spiny_neuron	ENSG00000173928	SWSAP1	93.22	96.72	0.88	0.0175588
edge_pheno816	Cerebral cortex Cx Gyrus rectus ReG Medial orbitofrontal cortex A14	Eccentric_medium_spiny_neuron	ENSG00000173928	SWSAP1	91.14	96.72	0.71	0.0175588
edge_pheno1359	Cerebral cortex Cx Perirhinal gyrus PRG A35 A36	Deep-layer_intratelencephalic	ENSG00000180044	C3orf80	91.72	96.65	0.57	0.0175805
edge_pheno1359	Cerebral cortex Cx Supraparietal lobule SPL Posterosuperior dorsal parietal cortex A5 A7	Deep-layer_intratelencephalic	ENSG00000180044	C3orf80	97.08	96.65	0.72	0.0175805
edge_pheno1359	Cerebral cortex Cx Cingulate gyrus retrosplenial CgGrs A29 A30	Deep-layer_intratelencephalic	ENSG00000180044	C3orf80	95.43	96.65	0.65	0.0175805
edge_pheno1359	Cerebral cortex Cx Cingulate gyrus retrosplenial CgGrs A29 A30	Upper-layer_intratelencephalic	ENSG00000180044	C3orf80	95.59	96.65	0.64	0.0175805
edge_pheno1359	Cerebral cortex Cx Cingulate gyrus rostral CgGr Ventral division of MFC A24	Deep-layer_intratelencephalic	ENSG00000180044	C3orf80	94.44	96.65	0.6	0.0175805
edge_pheno1359	Cerebral cortex Cx Cingulate gyrus rostral CgGr Ventral division of MFC A24	Miscellaneous	ENSG00000180044	C3orf80	97.22	96.65	0.79	0.0175805
edge_pheno1359	Cerebral cortex Cx Transverse temporal gyrus TTG Primary auditory cortex A1C	Deep-layer_intratelencephalic	ENSG00000180044	C3orf80	98.19	96.65	0.76	0.0175805
edge_pheno1359	Cerebral cortex Cx Transverse temporal gyrus TTG Primary auditory cortex A1C	Upper-layer_intratelencephalic	ENSG00000180044	C3orf80	93.98	96.65	0.59	0.0175805
edge_pheno1359	Cerebral cortex Cx Inferior frontal gyrus IFG Ventrolateral prefrontal cortex A44 A45	Deep-layer_intratelencephalic	ENSG00000180044	C3orf80	98.23	96.65	0.76	0.0175805
edge_pheno1359	Cerebral cortex Cx Inferior frontal gyrus IFG Ventrolateral prefrontal cortex A44 A45	Upper-layer_intratelencephalic	ENSG00000180044	C3orf80	91.82	96.65	0.56	0.0175805
edge_pheno1359	Cerebral cortex Cx Supramarginal gyrus SMG A40	Deep-layer_intratelencephalic	ENSG00000180044	C3orf80	92.66	96.65	0.49	0.0175805
edge_pheno1359	Tail of Hippocampus HiT Caudal Hippocampus CA4-DGC	LAMP5-LHX6_and_Chandelier	ENSG00000180044	C3orf80	93.61	96.65	0.62	0.0175805
edge_pheno1359	Tail of Hippocampus HiT Caudal Hippocampus CA4-DGC	Upper-layer_intratelencephalic	ENSG00000180044	C3orf80	95.79	96.65	0.84	0.0175805
edge_pheno1359	Cerebral cortex Cx Rostral gyrus RoG Dorsal division of MFC A32	Deep-layer_intratelencephalic	ENSG00000180044	C3orf80	95.24	96.65	0.58	0.0175805
edge_pheno1359	Cerebral cortex Cx Rostral gyrus RoG Dorsal division of MFC A32	Miscellaneous	ENSG00000180044	C3orf80	90.45	96.65	0.48	0.0175805
edge_pheno1359	Head of hippocampus HiH Tail of Hippocampus HiT Subicular cortex Sub	Deep-layer_intratelencephalic	ENSG00000180044	C3orf80	95.51	96.65	0.65	0.0175805
edge_pheno1359	Cerebral cortex Cx Posterior parahippocampal gyrus PPH TH-TL	Deep-layer_intratelencephalic	ENSG00000180044	C3orf80	98.63	96.65	0.84	0.0175805
edge_pheno1359	Cerebral cortex Cx Posterior parahippocampal gyrus PPH TH-TL	Miscellaneous	ENSG00000180044	C3orf80	94.21	96.65	0.63	0.0175805
edge_pheno1359	Cerebral cortex Cx Posterior parahippocampal gyrus PPH TH-TL	Upper-layer_intratelencephalic	ENSG00000180044	C3orf80	97.29	96.65	0.71	0.0175805
edge_pheno1359	Cerebral cortex Cx Anterior parahippocampal gyrus AG Lateral entorhinal cortex LEC	Deep-layer_intratelencephalic	ENSG00000180044	C3orf80	92.86	96.65	0.54	0.0175805
edge_pheno1359	Cerebral cortex Cx Subcallosal Gyrus SCG Subgenual subcallosal division of MFC A25	Deep-layer_intratelencephalic	ENSG00000180044	C3orf80	92.14	96.65	0.51	0.0175805
edge_pheno1359	Cerebral cortex Cx Subcallosal Gyrus SCG Subgenual subcallosal division of MFC A25	Miscellaneous	ENSG00000180044	C3orf80	94.32	96.65	0.65	0.0175805
edge_pheno1359	Head of hippocampus HiH Uncal DG CA4	Deep-layer_corticothalamic_and_6b	ENSG00000180044	C3orf80	98.14	96.65	0.82	0.0175805
edge_pheno1359	Head of hippocampus HiH Uncal DG CA4	Hippocampal_CA1-3	ENSG00000180044	C3orf80	93	96.65	0.7	0.0175805
edge_pheno1359	Head of hippocampus HiH Uncal DG CA4	LAMP5-LHX6_and_Chandelier	ENSG00000180044	C3orf80	91.6	96.65	0.57	0.0175805
edge_pheno1359	Cerebral cortex Cx Caudal cingulate gyrus CgGC A23	Deep-layer_intratelencephalic	ENSG00000180044	C3orf80	93.71	96.65	0.55	0.0175805
edge_pheno1359	Cerebral cortex Cx Posterior intermediate orbital gyrus POrG Caudal division of OFCiA13	Deep-layer_intratelencephalic	ENSG00000180044	C3orf80	93.78	96.65	0.55	0.0175805
edge_pheno1359	Cerebral cortex Cx Gyrus rectus ReG Medial orbitofrontal cortex A14	Deep-layer_intratelencephalic	ENSG00000180044	C3orf80	98.26	96.65	0.74	0.0175805
edge_pheno1359	Body of hippocampus HiB Rostral DGC A4	Hippocampal_CA1-3	ENSG00000180044	C3orf80	98.76	96.65	0.79	0.0175805
edge_pheno1359	Body of hippocampus HiB Rostral DGC A4	Miscellaneous	ENSG00000180044	C3orf80	98.68	96.65	0.9	0.0175805
edge_pheno1359	Cerebral cortex Cx Anterior parahippocampal gyrus posterior part APH Medial entorhinal cortex MEC	Deep-layer_intratelencephalic	ENSG00000180044	C3orf80	93.34	96.65	0.56	0.0175805
edge_pheno1359	Cerebral cortex Cx Superior Temporal Gyrus STG	Deep-layer_intratelencephalic	ENSG00000180044	C3orf80	99.24	96.65	0.9	0.0175805
edge_pheno1359	Cerebral cortex Cx Superior Temporal Gyrus STG	Upper-layer_intratelencephalic	ENSG00000180044	C3orf80	98.37	96.65	0.79	0.0175805
edge_pheno491	Body of hippocampus HiB Rostral DGC A4	Thalamic_excitatory	ENSG00000168779	SHOX2	99.98	96.92	1	0.0176022
edge_pheno491	Tail of Hippocampus HiT Caudal Hippocampus CA4-DGC	Splatter	ENSG00000168779	SHOX2	99.18	96.92	0.92	0.0176022
edge_pheno491	Head of hippocampus HiH Uncal DG CA4	LAMP5-LHX6_and_Chandelier	ENSG00000168779	SHOX2	91.59	96.92	0.56	0.0176022
edge_pheno491	Head of hippocampus HiH Uncal DG CA4	MGE_interneuron	ENSG00000168779	SHOX2	93.16	96.92	0.64	0.0176022
node_pheno17	Cerebral cortex Cx Posterior intermediate orbital gyrus POrG Caudal division of OFCiA13	Splatter	ENSG00000128276	RFPL3	97.4	95.88	0.86	0.0176065
node_pheno17	Cerebral cortex Cx Perirhinal gyrus PRG A35 A36	Deep-layer_near-projecting	ENSG00000128276	RFPL3	96.78	95.88	0.86	0.0176065
node_pheno17	Cerebral cortex Cx Anterior parahippocampal gyrus AG Lateral entorhinal cortex LEC	Fibroblast	ENSG00000128276	RFPL3	93.76	95.88	0.86	0.0176065
edge_pheno249	Cerebral cortex Cx Rostral gyrus RoG Dorsal division of MFC A32	Deep-layer_corticothalamic_and_6b	ENSG00000100583	SAMD15	93.78	97.61	0.58	0.0176152
edge_pheno249	Head of hippocampus HiH Uncal DG CA4	Ependymal	ENSG00000100583	SAMD15	90.14	97.61	0.74	0.0176152
edge_pheno286	Head of hippocampus HiH Uncal DG CA4	Ependymal	ENSG00000168589	DYNLRB2	96.43	97.03	0.88	0.0176196
edge_pheno286	Tail of Hippocampus HiT Caudal Hippocampus CA4-DGC	Ependymal	ENSG00000168589	DYNLRB2	96.84	97.03	0.91	0.0176196
edge_pheno286	Head of hippocampus HiH Tail of Hippocampus HiT Subicular cortex Sub	Ependymal	ENSG00000168589	DYNLRB2	91.65	97.03	0.78	0.0176196
edge_pheno286	Body of hippocampus HiB Rostral DGC A4	Ependymal	ENSG00000168589	DYNLRB2	97.85	97.03	0.91	0.0176196
edge_pheno262	Cerebral cortex Cx Perirhinal gyrus PRG A35 A36	CGE_interneuron	ENSG00000174684	B4GAT1	90.01	96.93	0.55	0.0176239
edge_pheno262	Cerebral cortex Cx Anterior parahippocampal gyrus AG Lateral entorhinal cortex LEC	CGE_interneuron	ENSG00000174684	B4GAT1	94.17	96.93	0.7	0.0176239
edge_pheno262	Cerebral cortex Cx Transverse temporal gyrus TTG Primary auditory cortex A1C	CGE_interneuron	ENSG00000174684	B4GAT1	93.65	96.93	0.68	0.0176239
edge_pheno262	Head of hippocampus HiH Uncal DG CA4	CGE_interneuron	ENSG00000174684	B4GAT1	90.29	96.93	0.52	0.0176239
edge_pheno1359	Cerebral cortex Cx Perirhinal gyrus PRG A35 A36	LAMP5-LHX6_and_Chandelier	ENSG00000159251	ACTC1	96.55	96.64	0.81	0.0176283
edge_pheno1359	Cerebral cortex Cx Perirhinal gyrus PRG A35 A36	Oligodendrocyte_precursor	ENSG00000159251	ACTC1	91.08	96.64	0.75	0.0176283
edge_pheno1359	Cerebral cortex Cx Supramarginal gyrus SMG A40	LAMP5-LHX6_and_Chandelier	ENSG00000159251	ACTC1	95.62	96.64	0.74	0.0176283
edge_pheno1359	Tail of Hippocampus HiT Caudal Hippocampus CA4-DGC	CGE_interneuron	ENSG00000159251	ACTC1	94.79	96.64	0.65	0.0176283
edge_pheno1359	Tail of Hippocampus HiT Caudal Hippocampus CA4-DGC	Oligodendrocyte_precursor	ENSG00000159251	ACTC1	98	96.64	0.91	0.0176283
edge_pheno1359	Head of hippocampus HiH Tail of Hippocampus HiT Subicular cortex Sub	MGE_interneuron	ENSG00000159251	ACTC1	90.81	96.64	0.63	0.0176283
edge_pheno1359	Head of hippocampus HiH Tail of Hippocampus HiT Subicular cortex Sub	Oligodendrocyte_precursor	ENSG00000159251	ACTC1	91.04	96.64	0.76	0.0176283
edge_pheno1359	Perirhinal cortex area 35 A35 rostral subdivision of area 35 A35r	Oligodendrocyte_precursor	ENSG00000159251	ACTC1	91.1	96.64	0.65	0.0176283
edge_pheno1359	Cerebral cortex Cx Posterior parahippocampal gyrus PPH TH-TL	Amygdala_excitatory	ENSG00000159251	ACTC1	90.3	96.64	0.51	0.0176283
edge_pheno1359	Head of hippocampus HiH Uncal DG CA4	CGE_interneuron	ENSG00000159251	ACTC1	94.87	96.64	0.7	0.0176283
edge_pheno1359	Head of hippocampus HiH Uncal DG CA4	Oligodendrocyte_precursor	ENSG00000159251	ACTC1	98	96.64	0.91	0.0176283
edge_pheno1359	Body of hippocampus HiB Rostral DGC A4	Oligodendrocyte_precursor	ENSG00000159251	ACTC1	95.72	96.64	0.84	0.0176283
edge_pheno1359	Cerebral cortex Cx Superior Temporal Gyrus STG	Oligodendrocyte_precursor	ENSG00000159251	ACTC1	92.08	96.64	0.78	0.0176283
edge_pheno253	Cerebral cortex Cx Subcallosal Gyrus SCG Subgenual subcallosal division of MFC A25	Upper-layer_intratelencephalic	ENSG00000139211	AMIGO2	95.66	97.15	0.67	0.017637
edge_pheno253	Cerebral cortex Cx Supramarginal gyrus SMG A40	Deep-layer_intratelencephalic	ENSG00000139211	AMIGO2	92.75	97.15	0.49	0.017637
edge_pheno253	Tail of Hippocampus HiT Caudal Hippocampus CA4-DGC	Splatter	ENSG00000139211	AMIGO2	98.27	97.15	0.83	0.017637
edge_pheno253	Cerebral cortex Cx Cingulate gyrus retrosplenial CgGrs A29 A30	Deep-layer_intratelencephalic	ENSG00000139211	AMIGO2	90.96	97.15	0.46	0.017637
edge_pheno253	Cerebral cortex Cx Cingulate gyrus retrosplenial CgGrs A29 A30	Hippocampal_CA4	ENSG00000139211	AMIGO2	98.25	97.15	0.89	0.017637
edge_pheno253	Cerebral cortex Cx Anterior parahippocampal gyrus posterior part APH Medial entorhinal cortex MEC	Deep-layer_intratelencephalic	ENSG00000139211	AMIGO2	98.55	97.15	0.87	0.017637
edge_pheno253	Cerebral cortex Cx Anterior parahippocampal gyrus posterior part APH Medial entorhinal cortex MEC	Splatter	ENSG00000139211	AMIGO2	98.8	97.15	0.87	0.017637
edge_pheno253	Head of hippocampus HiH Uncal DG CA4	Splatter	ENSG00000139211	AMIGO2	99.03	97.15	0.95	0.017637
edge_pheno253	Cerebral cortex Cx Inferior frontal gyrus IFG Ventrolateral prefrontal cortex A44 A45	Deep-layer_intratelencephalic	ENSG00000139211	AMIGO2	94.15	97.15	0.57	0.017637
edge_pheno253	Cerebral cortex Cx Inferior frontal gyrus IFG Ventrolateral prefrontal cortex A44 A45	Deep-layer_near-projecting	ENSG00000139211	AMIGO2	90.18	97.15	0.62	0.017637
edge_pheno253	Cerebral cortex Cx Inferior frontal gyrus IFG Ventrolateral prefrontal cortex A44 A45	Upper-layer_intratelencephalic	ENSG00000139211	AMIGO2	90.56	97.15	0.52	0.017637
edge_pheno253	Cerebral cortex Cx Cingulate gyrus rostral CgGr Ventral division of MFC A24	Deep-layer_intratelencephalic	ENSG00000139211	AMIGO2	93.48	97.15	0.56	0.017637
edge_pheno253	Cerebral cortex Cx Cingulate gyrus rostral CgGr Ventral division of MFC A24	Deep-layer_near-projecting	ENSG00000139211	AMIGO2	91.81	97.15	0.65	0.017637
edge_pheno253	Cerebral cortex Cx Cingulate gyrus rostral CgGr Ventral division of MFC A24	Upper-layer_intratelencephalic	ENSG00000139211	AMIGO2	99.05	97.15	0.84	0.017637
edge_pheno253	Cerebral cortex Cx Temporal pole TP Temporopolar area A38	Deep-layer_intratelencephalic	ENSG00000139211	AMIGO2	92.53	97.15	0.53	0.017637
edge_pheno253	Cerebral cortex Cx Temporal pole TP Temporopolar area A38	Upper-layer_intratelencephalic	ENSG00000139211	AMIGO2	95.86	97.15	0.67	0.017637
edge_pheno253	Cerebral cortex Cx Anterior parahippocampal gyrus AG Lateral entorhinal cortex LEC	Upper-layer_intratelencephalic	ENSG00000139211	AMIGO2	97.61	97.15	0.84	0.017637
edge_pheno253	Cerebral cortex Cx Posterior intermediate orbital gyrus POrG Caudal division of OFCiA13	Deep-layer_intratelencephalic	ENSG00000139211	AMIGO2	90.86	97.15	0.46	0.017637
edge_pheno253	Cerebral cortex Cx Posterior intermediate orbital gyrus POrG Caudal division of OFCiA13	Upper-layer_intratelencephalic	ENSG00000139211	AMIGO2	92.8	97.15	0.59	0.017637
edge_pheno253	Body of hippocampus HiB Rostral DGC A4	Splatter	ENSG00000139211	AMIGO2	99.28	97.15	0.94	0.017637
edge_pheno253	Cerebral cortex Cx Superior Temporal Gyrus STG	Deep-layer_intratelencephalic	ENSG00000139211	AMIGO2	98.39	97.15	0.83	0.017637
edge_pheno253	Cerebral cortex Cx Gyrus rectus ReG Medial orbitofrontal cortex A14	Deep-layer_intratelencephalic	ENSG00000139211	AMIGO2	90.31	97.15	0.43	0.017637
edge_pheno253	Cerebral cortex Cx Gyrus rectus ReG Medial orbitofrontal cortex A14	Upper-layer_intratelencephalic	ENSG00000139211	AMIGO2	94.39	97.15	0.63	0.017637
edge_pheno1359	Tail of Hippocampus HiT Caudal Hippocampus CA4-DGC	Upper-layer_intratelencephalic	ENSG00000186765	FSCN2	99.64	96.63	0.97	0.0176413
node_pheno17	Cerebral cortex Cx Posterior parahippocampal gyrus PPH TH-TL	Microglia	ENSG00000204252	HLA-DOA	95.47	95.87	0.9	0.0176457
node_pheno17	Head of hippocampus HiH Tail of Hippocampus HiT Subicular cortex Sub	Microglia	ENSG00000204252	HLA-DOA	98.36	95.87	0.95	0.0176457
node_pheno17	Cerebral cortex Cx Supraparietal lobule SPL Posterosuperior dorsal parietal cortex A5 A7	Microglia	ENSG00000204252	HLA-DOA	95.28	95.87	0.89	0.0176457
node_pheno17	Head of hippocampus HiH Uncal DG CA4	Microglia	ENSG00000204252	HLA-DOA	94.6	95.87	0.86	0.0176457
node_pheno17	Cerebral cortex Cx Superior Temporal Gyrus STG	Microglia	ENSG00000204252	HLA-DOA	97.73	95.87	0.94	0.0176457
node_pheno17	Cerebral cortex Cx Supramarginal gyrus SMG A40	Microglia	ENSG00000204252	HLA-DOA	96.01	95.87	0.91	0.0176457
node_pheno17	Cerebral cortex Cx Posterior intermediate orbital gyrus POrG Caudal division of OFCiA13	Microglia	ENSG00000204252	HLA-DOA	95.06	95.87	0.89	0.0176457
node_pheno17	Tail of Hippocampus HiT Caudal Hippocampus CA4-DGC	Microglia	ENSG00000204252	HLA-DOA	98.29	95.87	0.94	0.0176457
node_pheno17	Cerebral cortex Cx Temporal pole TP Temporopolar area A38	Microglia	ENSG00000204252	HLA-DOA	96.02	95.87	0.91	0.0176457
node_pheno17	Cerebral cortex Cx Perirhinal gyrus PRG A35 A36	Microglia	ENSG00000204252	HLA-DOA	96.97	95.87	0.93	0.0176457
node_pheno17	Perirhinal cortex area 35 A35 rostral subdivision of area 35 A35r	Microglia	ENSG00000204252	HLA-DOA	95.71	95.87	0.88	0.0176457
node_pheno17	Body of hippocampus HiB Rostral DGC A4	Microglia	ENSG00000204252	HLA-DOA	95	95.87	0.88	0.0176457
node_pheno17	Cerebral cortex Cx Anterior parahippocampal gyrus AG Lateral entorhinal cortex LEC	Fibroblast	ENSG00000204252	HLA-DOA	93.04	95.87	0.84	0.0176457
node_pheno17	Cerebral cortex Cx Transverse temporal gyrus TTG Primary auditory cortex A1C	Microglia	ENSG00000204252	HLA-DOA	96.64	95.87	0.92	0.0176457
node_pheno17	Cerebral cortex Cx Rostral gyrus RoG Dorsal division of MFC A32	Microglia	ENSG00000204252	HLA-DOA	98.67	95.87	0.95	0.0176457
node_pheno17	Cerebral cortex Cx Subcallosal Gyrus SCG Subgenual subcallosal division of MFC A25	Microglia	ENSG00000204252	HLA-DOA	96.24	95.87	0.91	0.0176457
node_pheno17	Cerebral cortex Cx Anterior parahippocampal gyrus posterior part APH Medial entorhinal cortex MEC	Microglia	ENSG00000204252	HLA-DOA	94.64	95.87	0.88	0.0176457
node_pheno17	Cerebral cortex Cx Cingulate gyrus rostral CgGr Ventral division of MFC A24	Microglia	ENSG00000204252	HLA-DOA	93.6	95.87	0.86	0.0176457
node_pheno17	Cerebral cortex Cx Gyrus rectus ReG Medial orbitofrontal cortex A14	Microglia	ENSG00000204252	HLA-DOA	94.06	95.87	0.87	0.0176457
node_pheno17	Cerebral cortex Cx Inferior frontal gyrus IFG Ventrolateral prefrontal cortex A44 A45	Microglia	ENSG00000204252	HLA-DOA	93.14	95.87	0.86	0.0176457
node_pheno17	Cerebral cortex Cx Caudal cingulate gyrus CgGC A23	Microglia	ENSG00000204252	HLA-DOA	95.99	95.87	0.9	0.0176457
edge_pheno1205	Cerebral cortex Cx Gyrus rectus ReG Medial orbitofrontal cortex A14	Astrocyte	ENSG00000163884	KLF15	91.17	97.42	0.78	0.0176457
edge_pheno1205	Cerebral cortex Cx Perirhinal gyrus PRG A35 A36	Astrocyte	ENSG00000163884	KLF15	92.91	97.42	0.83	0.0176457
edge_pheno1205	Cerebral cortex Cx Perirhinal gyrus PRG A35 A36	Oligodendrocyte_precursor	ENSG00000163884	KLF15	91.38	97.42	0.76	0.0176457
edge_pheno1205	Cerebral cortex Cx Posterior parahippocampal gyrus PPH TH-TL	Astrocyte	ENSG00000163884	KLF15	90.77	97.42	0.8	0.0176457
edge_pheno1205	Tail of Hippocampus HiT Caudal Hippocampus CA4-DGC	Astrocyte	ENSG00000163884	KLF15	94.32	97.42	0.83	0.0176457
edge_pheno1205	Tail of Hippocampus HiT Caudal Hippocampus CA4-DGC	Oligodendrocyte_precursor	ENSG00000163884	KLF15	93.48	97.42	0.77	0.0176457
edge_pheno1205	Cerebral cortex Cx Anterior parahippocampal gyrus AG Lateral entorhinal cortex LEC	Astrocyte	ENSG00000163884	KLF15	93.25	97.42	0.82	0.0176457
edge_pheno1205	Cerebral cortex Cx Anterior parahippocampal gyrus AG Lateral entorhinal cortex LEC	Oligodendrocyte_precursor	ENSG00000163884	KLF15	90.86	97.42	0.76	0.0176457
edge_pheno1205	Cerebral cortex Cx Inferior frontal gyrus IFG Ventrolateral prefrontal cortex A44 A45	Astrocyte	ENSG00000163884	KLF15	94.2	97.42	0.85	0.0176457
edge_pheno1205	Cerebral cortex Cx Posterior intermediate orbital gyrus POrG Caudal division of OFCiA13	Astrocyte	ENSG00000163884	KLF15	92.63	97.42	0.83	0.0176457
edge_pheno1205	Cerebral cortex Cx Supraparietal lobule SPL Posterosuperior dorsal parietal cortex A5 A7	Astrocyte	ENSG00000163884	KLF15	95	97.42	0.86	0.0176457
edge_pheno1205	Body of hippocampus HiB Rostral DGC A4	Astrocyte	ENSG00000163884	KLF15	94.71	97.42	0.83	0.0176457
edge_pheno1205	Cerebral cortex Cx Transverse temporal gyrus TTG Primary auditory cortex A1C	Astrocyte	ENSG00000163884	KLF15	94.15	97.42	0.86	0.0176457
edge_pheno1205	Cerebral cortex Cx Anterior parahippocampal gyrus posterior part APH Medial entorhinal cortex MEC	Astrocyte	ENSG00000163884	KLF15	91.17	97.42	0.77	0.0176457
edge_pheno1205	Cerebral cortex Cx Anterior parahippocampal gyrus posterior part APH Medial entorhinal cortex MEC	Oligodendrocyte_precursor	ENSG00000163884	KLF15	91.83	97.42	0.76	0.0176457
edge_pheno1205	Cerebral cortex Cx Cingulate gyrus rostral CgGr Ventral division of MFC A24	Astrocyte	ENSG00000163884	KLF15	92.57	97.42	0.82	0.0176457
edge_pheno1205	Cerebral cortex Cx Temporal pole TP Temporopolar area A38	Astrocyte	ENSG00000163884	KLF15	94.2	97.42	0.86	0.0176457
edge_pheno1205	Cerebral cortex Cx Subcallosal Gyrus SCG Subgenual subcallosal division of MFC A25	Astrocyte	ENSG00000163884	KLF15	94.79	97.42	0.86	0.0176457
edge_pheno1205	Head of hippocampus HiH Uncal DG CA4	Astrocyte	ENSG00000163884	KLF15	91.18	97.42	0.75	0.0176457
edge_pheno593	Cerebral cortex Cx Supramarginal gyrus SMG A40	Vascular	ENSG00000126778	SIX1	98.87	96.84	0.97	0.01765
edge_pheno593	Cerebral cortex Cx Superior Temporal Gyrus STG	Vascular	ENSG00000126778	SIX1	96.25	96.84	0.91	0.01765
edge_pheno593	Cerebral cortex Cx Transverse temporal gyrus TTG Primary auditory cortex A1C	Fibroblast	ENSG00000126778	SIX1	98.04	96.84	0.94	0.01765
edge_pheno593	Cerebral cortex Cx Inferior frontal gyrus IFG Ventrolateral prefrontal cortex A44 A45	Vascular	ENSG00000126778	SIX1	95.52	96.84	0.91	0.01765
edge_pheno593	Head of hippocampus HiH Uncal DG CA4	Vascular	ENSG00000126778	SIX1	95.25	96.84	0.88	0.01765
edge_pheno593	Cerebral cortex Cx Posterior parahippocampal gyrus PPH TH-TL	Fibroblast	ENSG00000126778	SIX1	98	96.84	0.94	0.01765
edge_pheno593	Cerebral cortex Cx Posterior parahippocampal gyrus PPH TH-TL	Vascular	ENSG00000126778	SIX1	94.85	96.84	0.89	0.01765
edge_pheno593	Tail of Hippocampus HiT Caudal Hippocampus CA4-DGC	Fibroblast	ENSG00000126778	SIX1	96.3	96.84	0.9	0.01765
edge_pheno593	Cerebral cortex Cx Cingulate gyrus rostral CgGr Ventral division of MFC A24	Fibroblast	ENSG00000126778	SIX1	98.17	96.84	0.94	0.01765
edge_pheno593	Head of hippocampus HiH Tail of Hippocampus HiT Subicular cortex Sub	Vascular	ENSG00000126778	SIX1	95.56	96.84	0.89	0.01765
edge_pheno593	Cerebral cortex Cx Perirhinal gyrus PRG A35 A36	Fibroblast	ENSG00000126778	SIX1	99.16	96.84	0.97	0.01765
edge_pheno593	Cerebral cortex Cx Anterior parahippocampal gyrus AG Lateral entorhinal cortex LEC	Vascular	ENSG00000126778	SIX1	98.49	96.84	0.96	0.01765
edge_pheno593	Body of hippocampus HiB Rostral DGC A4	Fibroblast	ENSG00000126778	SIX1	96.14	96.84	0.9	0.01765
edge_pheno593	Cerebral cortex Cx Gyrus rectus ReG Medial orbitofrontal cortex A14	Fibroblast	ENSG00000126778	SIX1	99.06	96.84	0.97	0.01765
edge_pheno593	Cerebral cortex Cx Caudal cingulate gyrus CgGC A23	Fibroblast	ENSG00000126778	SIX1	99.71	96.84	0.99	0.01765
edge_pheno1205	Cerebral cortex Cx Anterior parahippocampal gyrus AG Lateral entorhinal cortex LEC	Vascular	ENSG00000245017	LINC02453	90.05	97.41	0.8	0.01765
edge_pheno253	Cerebral cortex Cx Subcallosal Gyrus SCG Subgenual subcallosal division of MFC A25	Deep-layer_intratelencephalic	ENSG00000185669	SNAI3	95.31	97.14	0.61	0.0176587
edge_pheno253	Cerebral cortex Cx Perirhinal gyrus PRG A35 A36	Amygdala_excitatory	ENSG00000185669	SNAI3	92.28	97.14	0.57	0.0176587
edge_pheno253	Cerebral cortex Cx Anterior parahippocampal gyrus posterior part APH Medial entorhinal cortex MEC	Deep-layer_intratelencephalic	ENSG00000185669	SNAI3	92.15	97.14	0.52	0.0176587
edge_pheno253	Head of hippocampus HiH Tail of Hippocampus HiT Subicular cortex Sub	Deep-layer_intratelencephalic	ENSG00000185669	SNAI3	93.14	97.14	0.57	0.0176587
edge_pheno253	Cerebral cortex Cx Posterior parahippocampal gyrus PPH TH-TL	Deep-layer_intratelencephalic	ENSG00000185669	SNAI3	97.15	97.14	0.73	0.0176587
edge_pheno253	Cerebral cortex Cx Posterior parahippocampal gyrus PPH TH-TL	Upper-layer_intratelencephalic	ENSG00000185669	SNAI3	92.11	97.14	0.57	0.0176587
edge_pheno253	Cerebral cortex Cx Anterior parahippocampal gyrus AG Lateral entorhinal cortex LEC	Deep-layer_intratelencephalic	ENSG00000185669	SNAI3	92.07	97.14	0.51	0.0176587
edge_pheno253	Cerebral cortex Cx Anterior parahippocampal gyrus AG Lateral entorhinal cortex LEC	Upper-layer_intratelencephalic	ENSG00000185669	SNAI3	94.79	97.14	0.71	0.0176587
edge_pheno253	Cerebral cortex Cx Superior Temporal Gyrus STG	Deep-layer_intratelencephalic	ENSG00000185669	SNAI3	91.22	97.14	0.47	0.0176587
edge_pheno253	Cerebral cortex Cx Superior Temporal Gyrus STG	Upper-layer_intratelencephalic	ENSG00000185669	SNAI3	92.82	97.14	0.56	0.0176587
edge_pheno1205	Body of hippocampus HiB Rostral DGC A4	Hippocampal_dentate_gyrus	ENSG00000145920	CPLX2	91.02	97.41	0.45	0.0176761
edge_pheno1205	Cerebral cortex Cx Anterior parahippocampal gyrus posterior part APH Medial entorhinal cortex MEC	Miscellaneous	ENSG00000145920	CPLX2	90.33	97.41	0.54	0.0176761
edge_pheno1205	Perirhinal cortex area 35 A35 rostral subdivision of area 35 A35r	Amygdala_excitatory	ENSG00000145920	CPLX2	92.28	97.41	0.76	0.0176761
edge_pheno1205	Cerebral cortex Cx Subcallosal Gyrus SCG Subgenual subcallosal division of MFC A25	CGE_interneuron	ENSG00000145920	CPLX2	92.87	97.41	0.67	0.0176761
edge_pheno1205	Head of hippocampus HiH Uncal DG CA4	Hippocampal_dentate_gyrus	ENSG00000145920	CPLX2	97.1	97.41	0.7	0.0176761
edge_pheno253	Cerebral cortex Cx Caudal cingulate gyrus CgGC A23	Miscellaneous	ENSG00000196550	FAM72A	95.36	97.14	0.66	0.0176805
edge_pheno1142	Perirhinal cortex area 35 A35 rostral subdivision of area 35 A35r	Astrocyte	ENSG00000185532	PRKG1	92.44	96.44	0.69	0.0176849
edge_pheno253	Cerebral cortex Cx Anterior parahippocampal gyrus posterior part APH Medial entorhinal cortex MEC	Microglia	ENSG00000087589	CASS4	92.39	97.13	0.84	0.0176892
edge_pheno253	Cerebral cortex Cx Transverse temporal gyrus TTG Primary auditory cortex A1C	Microglia	ENSG00000087589	CASS4	92.51	97.13	0.85	0.0176892
edge_pheno253	Cerebral cortex Cx Posterior parahippocampal gyrus PPH TH-TL	Microglia	ENSG00000087589	CASS4	91.35	97.13	0.84	0.0176892
edge_pheno253	Cerebral cortex Cx Temporal pole TP Temporopolar area A38	Microglia	ENSG00000087589	CASS4	90.53	97.13	0.82	0.0176892
edge_pheno253	Cerebral cortex Cx Rostral gyrus RoG Dorsal division of MFC A32	Microglia	ENSG00000087589	CASS4	93.03	97.13	0.84	0.0176892
edge_pheno253	Body of hippocampus HiB Rostral DGC A4	Microglia	ENSG00000087589	CASS4	92.04	97.13	0.82	0.0176892
edge_pheno491	Cerebral cortex Cx Supramarginal gyrus SMG A40	Astrocyte	ENSG00000176399	DMRTA1	90.17	96.91	0.78	0.0176979
edge_pheno491	Cerebral cortex Cx Supraparietal lobule SPL Posterosuperior dorsal parietal cortex A5 A7	Astrocyte	ENSG00000176399	DMRTA1	94.15	96.91	0.85	0.0176979
edge_pheno491	Cerebral cortex Cx Cingulate gyrus retrosplenial CgGrs A29 A30	Astrocyte	ENSG00000176399	DMRTA1	90.75	96.91	0.82	0.0176979
edge_pheno491	Cerebral cortex Cx Subcallosal Gyrus SCG Subgenual subcallosal division of MFC A25	Splatter	ENSG00000176399	DMRTA1	92.22	96.91	0.64	0.0176979
edge_pheno491	Cerebral cortex Cx Cingulate gyrus rostral CgGr Ventral division of MFC A24	Astrocyte	ENSG00000176399	DMRTA1	91.76	96.91	0.81	0.0176979
edge_pheno491	Cerebral cortex Cx Cingulate gyrus rostral CgGr Ventral division of MFC A24	Splatter	ENSG00000176399	DMRTA1	93.39	96.91	0.73	0.0176979
edge_pheno491	Cerebral cortex Cx Anterior parahippocampal gyrus posterior part APH Medial entorhinal cortex MEC	Astrocyte	ENSG00000176399	DMRTA1	95.58	96.91	0.86	0.0176979
edge_pheno491	Body of hippocampus HiB Rostral DGC A4	Choroid_plexus	ENSG00000176399	DMRTA1	91.2	96.91	0.77	0.0176979
edge_pheno491	Body of hippocampus HiB Rostral DGC A4	Hippocampal_CA4	ENSG00000176399	DMRTA1	98.33	96.91	0.82	0.0176979
edge_pheno491	Tail of Hippocampus HiT Caudal Hippocampus CA4-DGC	Hippocampal_CA4	ENSG00000176399	DMRTA1	97.34	96.91	0.77	0.0176979
edge_pheno491	Cerebral cortex Cx Perirhinal gyrus PRG A35 A36	Astrocyte	ENSG00000176399	DMRTA1	96.67	96.91	0.89	0.0176979
edge_pheno491	Cerebral cortex Cx Rostral gyrus RoG Dorsal division of MFC A32	Astrocyte	ENSG00000176399	DMRTA1	95.3	96.91	0.87	0.0176979
edge_pheno491	Head of hippocampus HiH Tail of Hippocampus HiT Subicular cortex Sub	Astrocyte	ENSG00000176399	DMRTA1	96.59	96.91	0.88	0.0176979
edge_pheno491	Cerebral cortex Cx Anterior parahippocampal gyrus AG Lateral entorhinal cortex LEC	Astrocyte	ENSG00000176399	DMRTA1	94.55	96.91	0.85	0.0176979
edge_pheno491	Perirhinal cortex area 35 A35 rostral subdivision of area 35 A35r	Astrocyte	ENSG00000176399	DMRTA1	92.91	96.91	0.7	0.0176979
edge_pheno491	Head of hippocampus HiH Uncal DG CA4	Astrocyte	ENSG00000176399	DMRTA1	94.99	96.91	0.83	0.0176979
edge_pheno491	Head of hippocampus HiH Uncal DG CA4	Hippocampal_CA4	ENSG00000176399	DMRTA1	99.09	96.91	0.84	0.0176979
edge_pheno491	Cerebral cortex Cx Inferior frontal gyrus IFG Ventrolateral prefrontal cortex A44 A45	Astrocyte	ENSG00000176399	DMRTA1	96.79	96.91	0.9	0.0176979
edge_pheno491	Cerebral cortex Cx Transverse temporal gyrus TTG Primary auditory cortex A1C	Astrocyte	ENSG00000176399	DMRTA1	93.35	96.91	0.84	0.0176979
edge_pheno491	Cerebral cortex Cx Posterior parahippocampal gyrus PPH TH-TL	Astrocyte	ENSG00000176399	DMRTA1	90.07	96.91	0.79	0.0176979
edge_pheno491	Cerebral cortex Cx Posterior parahippocampal gyrus PPH TH-TL	Splatter	ENSG00000176399	DMRTA1	93.9	96.91	0.72	0.0176979
edge_pheno491	Cerebral cortex Cx Temporal pole TP Temporopolar area A38	Astrocyte	ENSG00000176399	DMRTA1	94.76	96.91	0.87	0.0176979
edge_pheno491	Cerebral cortex Cx Gyrus rectus ReG Medial orbitofrontal cortex A14	Astrocyte	ENSG00000176399	DMRTA1	95.28	96.91	0.86	0.0176979
edge_pheno491	Cerebral cortex Cx Posterior intermediate orbital gyrus POrG Caudal division of OFCiA13	Splatter	ENSG00000176399	DMRTA1	95.07	96.91	0.79	0.0176979
edge_pheno491	Cerebral cortex Cx Superior Temporal Gyrus STG	Astrocyte	ENSG00000176399	DMRTA1	96.08	96.91	0.89	0.0176979
edge_pheno491	Cerebral cortex Cx Cingulate gyrus retrosplenial CgGrs A29 A30	Deep-layer_intratelencephalic	ENSG00000067082	KLF6	90.85	96.9	0.46	0.0177067
edge_pheno286	Cerebral cortex Cx Anterior parahippocampal gyrus posterior part APH Medial entorhinal cortex MEC	Medium_spiny_neuron	ENSG00000247077	PGAM5	91.08	97.02	0.83	0.0177198
edge_pheno1205	Cerebral cortex Cx Perirhinal gyrus PRG A35 A36	Miscellaneous	ENSG00000204711	C9orf135	91.42	97.39	0.69	0.0177198
edge_pheno1205	Cerebral cortex Cx Perirhinal gyrus PRG A35 A36	Upper-layer_intratelencephalic	ENSG00000204711	C9orf135	95.63	97.39	0.69	0.0177198
edge_pheno1205	Cerebral cortex Cx Posterior parahippocampal gyrus PPH TH-TL	Miscellaneous	ENSG00000204711	C9orf135	99.59	97.39	0.95	0.0177198
edge_pheno1205	Cerebral cortex Cx Posterior parahippocampal gyrus PPH TH-TL	Upper-layer_intratelencephalic	ENSG00000204711	C9orf135	91.69	97.39	0.56	0.0177198
edge_pheno1205	Tail of Hippocampus HiT Caudal Hippocampus CA4-DGC	Ependymal	ENSG00000204711	C9orf135	90.04	97.39	0.75	0.0177198
edge_pheno1205	Tail of Hippocampus HiT Caudal Hippocampus CA4-DGC	Hippocampal_CA1-3	ENSG00000204711	C9orf135	91.2	97.39	0.54	0.0177198
edge_pheno1205	Cerebral cortex Cx Supramarginal gyrus SMG A40	Amygdala_excitatory	ENSG00000204711	C9orf135	99.12	97.39	0.97	0.0177198
edge_pheno1205	Cerebral cortex Cx Anterior parahippocampal gyrus AG Lateral entorhinal cortex LEC	Amygdala_excitatory	ENSG00000204711	C9orf135	99.56	97.39	0.89	0.0177198
edge_pheno1205	Cerebral cortex Cx Anterior parahippocampal gyrus AG Lateral entorhinal cortex LEC	Deep-layer_intratelencephalic	ENSG00000204711	C9orf135	91.48	97.39	0.5	0.0177198
edge_pheno1205	Cerebral cortex Cx Anterior parahippocampal gyrus AG Lateral entorhinal cortex LEC	Miscellaneous	ENSG00000204711	C9orf135	98.67	97.39	0.91	0.0177198
edge_pheno1205	Cerebral cortex Cx Posterior intermediate orbital gyrus POrG Caudal division of OFCiA13	Medium_spiny_neuron	ENSG00000204711	C9orf135	91.57	97.39	0.74	0.0177198
edge_pheno1205	Cerebral cortex Cx Supraparietal lobule SPL Posterosuperior dorsal parietal cortex A5 A7	Committed_oligodendrocyte_precursor	ENSG00000204711	C9orf135	90.57	97.39	0.81	0.0177198
edge_pheno1205	Body of hippocampus HiB Rostral DGC A4	Choroid_plexus	ENSG00000204711	C9orf135	95.67	97.39	0.87	0.0177198
edge_pheno1205	Body of hippocampus HiB Rostral DGC A4	Ependymal	ENSG00000204711	C9orf135	98.12	97.39	0.92	0.0177198
edge_pheno1205	Head of hippocampus HiH Tail of Hippocampus HiT Subicular cortex Sub	Amygdala_excitatory	ENSG00000204711	C9orf135	97.81	97.39	0.8	0.0177198
edge_pheno1205	Head of hippocampus HiH Tail of Hippocampus HiT Subicular cortex Sub	Deep-layer_intratelencephalic	ENSG00000204711	C9orf135	96.38	97.39	0.68	0.0177198
edge_pheno1205	Cerebral cortex Cx Superior Temporal Gyrus STG	Committed_oligodendrocyte_precursor	ENSG00000204711	C9orf135	97.21	97.39	0.89	0.0177198
edge_pheno1205	Cerebral cortex Cx Transverse temporal gyrus TTG Primary auditory cortex A1C	Upper-layer_intratelencephalic	ENSG00000204711	C9orf135	96	97.39	0.65	0.0177198
edge_pheno1205	Cerebral cortex Cx Anterior parahippocampal gyrus posterior part APH Medial entorhinal cortex MEC	Deep-layer_intratelencephalic	ENSG00000204711	C9orf135	97.92	97.39	0.82	0.0177198
edge_pheno1205	Cerebral cortex Cx Anterior parahippocampal gyrus posterior part APH Medial entorhinal cortex MEC	Miscellaneous	ENSG00000204711	C9orf135	98.47	97.39	0.9	0.0177198
edge_pheno1205	Cerebral cortex Cx Cingulate gyrus rostral CgGr Ventral division of MFC A24	Amygdala_excitatory	ENSG00000204711	C9orf135	99.33	97.39	0.91	0.0177198
edge_pheno1205	Perirhinal cortex area 35 A35 rostral subdivision of area 35 A35r	Committed_oligodendrocyte_precursor	ENSG00000204711	C9orf135	99.38	97.39	0.95	0.0177198
edge_pheno1205	Cerebral cortex Cx Subcallosal Gyrus SCG Subgenual subcallosal division of MFC A25	Committed_oligodendrocyte_precursor	ENSG00000204711	C9orf135	93.69	97.39	0.85	0.0177198
edge_pheno1205	Cerebral cortex Cx Cingulate gyrus retrosplenial CgGrs A29 A30	Miscellaneous	ENSG00000204711	C9orf135	97.37	97.39	0.79	0.0177198
edge_pheno1205	Head of hippocampus HiH Uncal DG CA4	Ependymal	ENSG00000204711	C9orf135	98.56	97.39	0.94	0.0177198
node_pheno17	Cerebral cortex Cx Posterior parahippocampal gyrus PPH TH-TL	Oligodendrocyte	ENSG00000128283	CDC42EP1	98.67	95.85	0.95	0.0177241
node_pheno17	Head of hippocampus HiH Tail of Hippocampus HiT Subicular cortex Sub	Oligodendrocyte	ENSG00000128283	CDC42EP1	98.28	95.85	0.93	0.0177241
node_pheno17	Cerebral cortex Cx Supraparietal lobule SPL Posterosuperior dorsal parietal cortex A5 A7	Oligodendrocyte	ENSG00000128283	CDC42EP1	96.02	95.85	0.89	0.0177241
node_pheno17	Head of hippocampus HiH Uncal DG CA4	Oligodendrocyte	ENSG00000128283	CDC42EP1	98.15	95.85	0.91	0.0177241
node_pheno17	Cerebral cortex Cx Superior Temporal Gyrus STG	Oligodendrocyte	ENSG00000128283	CDC42EP1	98.19	95.85	0.92	0.0177241
node_pheno17	Cerebral cortex Cx Cingulate gyrus retrosplenial CgGrs A29 A30	Oligodendrocyte	ENSG00000128283	CDC42EP1	94.8	95.85	0.88	0.0177241
node_pheno17	Cerebral cortex Cx Supramarginal gyrus SMG A40	Oligodendrocyte	ENSG00000128283	CDC42EP1	97.08	95.85	0.91	0.0177241
node_pheno17	Cerebral cortex Cx Posterior intermediate orbital gyrus POrG Caudal division of OFCiA13	Oligodendrocyte	ENSG00000128283	CDC42EP1	93.47	95.85	0.85	0.0177241
node_pheno17	Tail of Hippocampus HiT Caudal Hippocampus CA4-DGC	Oligodendrocyte	ENSG00000128283	CDC42EP1	99.09	95.85	0.93	0.0177241
node_pheno17	Cerebral cortex Cx Temporal pole TP Temporopolar area A38	Oligodendrocyte	ENSG00000128283	CDC42EP1	95.7	95.85	0.9	0.0177241
node_pheno17	Cerebral cortex Cx Perirhinal gyrus PRG A35 A36	Oligodendrocyte	ENSG00000128283	CDC42EP1	97.19	95.85	0.92	0.0177241
node_pheno17	Perirhinal cortex area 35 A35 rostral subdivision of area 35 A35r	Oligodendrocyte	ENSG00000128283	CDC42EP1	96.82	95.85	0.83	0.0177241
node_pheno17	Body of hippocampus HiB Rostral DGC A4	Oligodendrocyte	ENSG00000128283	CDC42EP1	98.67	95.85	0.93	0.0177241
node_pheno17	Cerebral cortex Cx Anterior parahippocampal gyrus AG Lateral entorhinal cortex LEC	Oligodendrocyte	ENSG00000128283	CDC42EP1	97.49	95.85	0.92	0.0177241
node_pheno17	Cerebral cortex Cx Transverse temporal gyrus TTG Primary auditory cortex A1C	Oligodendrocyte	ENSG00000128283	CDC42EP1	97.27	95.85	0.92	0.0177241
node_pheno17	Cerebral cortex Cx Rostral gyrus RoG Dorsal division of MFC A32	Oligodendrocyte	ENSG00000128283	CDC42EP1	99.24	95.85	0.96	0.0177241
node_pheno17	Cerebral cortex Cx Subcallosal Gyrus SCG Subgenual subcallosal division of MFC A25	Oligodendrocyte	ENSG00000128283	CDC42EP1	98.29	95.85	0.95	0.0177241
node_pheno17	Cerebral cortex Cx Anterior parahippocampal gyrus posterior part APH Medial entorhinal cortex MEC	Oligodendrocyte	ENSG00000128283	CDC42EP1	98.82	95.85	0.95	0.0177241
node_pheno17	Cerebral cortex Cx Cingulate gyrus rostral CgGr Ventral division of MFC A24	Oligodendrocyte	ENSG00000128283	CDC42EP1	96.59	95.85	0.9	0.0177241
node_pheno17	Cerebral cortex Cx Gyrus rectus ReG Medial orbitofrontal cortex A14	Oligodendrocyte	ENSG00000128283	CDC42EP1	96.95	95.85	0.9	0.0177241
node_pheno17	Cerebral cortex Cx Inferior frontal gyrus IFG Ventrolateral prefrontal cortex A44 A45	Oligodendrocyte	ENSG00000128283	CDC42EP1	98.77	95.85	0.95	0.0177241
node_pheno17	Cerebral cortex Cx Caudal cingulate gyrus CgGC A23	Oligodendrocyte	ENSG00000128283	CDC42EP1	98.74	95.85	0.94	0.0177241
edge_pheno491	Cerebral cortex Cx Gyrus rectus ReG Medial orbitofrontal cortex A14	Oligodendrocyte	ENSG00000179468	OR9A2	90.29	96.89	0.78	0.0177373
edge_pheno262	Cerebral cortex Cx Subcallosal Gyrus SCG Subgenual subcallosal division of MFC A25	CGE_interneuron	ENSG00000089199	CHGB	91.27	96.92	0.61	0.0177547
edge_pheno262	Cerebral cortex Cx Perirhinal gyrus PRG A35 A36	CGE_interneuron	ENSG00000089199	CHGB	94.89	96.92	0.71	0.0177547
edge_pheno262	Head of hippocampus HiH Uncal DG CA4	Hippocampal_dentate_gyrus	ENSG00000089199	CHGB	99.46	96.92	0.86	0.0177547
edge_pheno262	Cerebral cortex Cx Superior Temporal Gyrus STG	CGE_interneuron	ENSG00000089199	CHGB	91.54	96.92	0.6	0.0177547
edge_pheno262	Tail of Hippocampus HiT Caudal Hippocampus CA4-DGC	Hippocampal_CA4	ENSG00000089199	CHGB	90.22	96.92	0.5	0.0177547
edge_pheno262	Tail of Hippocampus HiT Caudal Hippocampus CA4-DGC	Hippocampal_dentate_gyrus	ENSG00000089199	CHGB	90.21	96.92	0.55	0.0177547
edge_pheno262	Head of hippocampus HiH Tail of Hippocampus HiT Subicular cortex Sub	Hippocampal_dentate_gyrus	ENSG00000089199	CHGB	92.92	96.92	0.78	0.0177547
edge_pheno249	Tail of Hippocampus HiT Caudal Hippocampus CA4-DGC	Oligodendrocyte	ENSG00000163251	FZD5	91.31	97.6	0.73	0.0177547
edge_pheno262	Body of hippocampus HiB Rostral DGC A4	Hippocampal_dentate_gyrus	ENSG00000089199	CHGB	92.69	96.92	0.48	0.0177547
edge_pheno249	Body of hippocampus HiB Rostral DGC A4	Oligodendrocyte	ENSG00000163251	FZD5	90.15	97.6	0.7	0.0177547
edge_pheno249	Head of hippocampus HiH Uncal DG CA4	Oligodendrocyte	ENSG00000163251	FZD5	91.14	97.6	0.78	0.0177547
edge_pheno262	Cerebral cortex Cx Posterior intermediate orbital gyrus POrG Caudal division of OFCiA13	CGE_interneuron	ENSG00000089199	CHGB	91.54	96.92	0.6	0.0177547
edge_pheno249	Cerebral cortex Cx Temporal pole TP Temporopolar area A38	Medium_spiny_neuron	ENSG00000163251	FZD5	90.93	97.6	0.83	0.0177547
edge_pheno253	Cerebral cortex Cx Temporal pole TP Temporopolar area A38	LAMP5-LHX6_and_Chandelier	ENSG00000126603	GLIS2	90.43	97.12	0.48	0.0177635
edge_pheno286	Cerebral cortex Cx Cingulate gyrus retrosplenial CgGrs A29 A30	Committed_oligodendrocyte_precursor	ENSG00000186280	KDM4D	93.41	97.01	0.88	0.0177723
edge_pheno491	Cerebral cortex Cx Anterior parahippocampal gyrus posterior part APH Medial entorhinal cortex MEC	Vascular	ENSG00000104866	PPP1R37	91.24	96.88	0.82	0.0177766
edge_pheno491	Cerebral cortex Cx Supramarginal gyrus SMG A40	Miscellaneous	ENSG00000196329	GIMAP5	94.05	96.88	0.7	0.0178029
edge_pheno491	Cerebral cortex Cx Supramarginal gyrus SMG A40	Vascular	ENSG00000196329	GIMAP5	91.11	96.88	0.83	0.0178029
edge_pheno491	Cerebral cortex Cx Supraparietal lobule SPL Posterosuperior dorsal parietal cortex A5 A7	Vascular	ENSG00000196329	GIMAP5	93.43	96.88	0.88	0.0178029
edge_pheno491	Cerebral cortex Cx Cingulate gyrus retrosplenial CgGrs A29 A30	Microglia	ENSG00000196329	GIMAP5	91.91	96.88	0.85	0.0178029
edge_pheno491	Cerebral cortex Cx Subcallosal Gyrus SCG Subgenual subcallosal division of MFC A25	Microglia	ENSG00000196329	GIMAP5	92.08	96.88	0.84	0.0178029
edge_pheno491	Cerebral cortex Cx Subcallosal Gyrus SCG Subgenual subcallosal division of MFC A25	Vascular	ENSG00000196329	GIMAP5	92.59	96.88	0.86	0.0178029
edge_pheno491	Cerebral cortex Cx Cingulate gyrus rostral CgGr Ventral division of MFC A24	Microglia	ENSG00000196329	GIMAP5	90.09	96.88	0.81	0.0178029
edge_pheno491	Cerebral cortex Cx Cingulate gyrus rostral CgGr Ventral division of MFC A24	Vascular	ENSG00000196329	GIMAP5	94.79	96.88	0.89	0.0178029
edge_pheno491	Cerebral cortex Cx Anterior parahippocampal gyrus posterior part APH Medial entorhinal cortex MEC	Microglia	ENSG00000196329	GIMAP5	90.94	96.88	0.82	0.0178029
edge_pheno491	Body of hippocampus HiB Rostral DGC A4	Microglia	ENSG00000196329	GIMAP5	92.91	96.88	0.83	0.0178029
edge_pheno491	Body of hippocampus HiB Rostral DGC A4	Vascular	ENSG00000196329	GIMAP5	95.3	96.88	0.89	0.0178029
edge_pheno491	Tail of Hippocampus HiT Caudal Hippocampus CA4-DGC	Miscellaneous	ENSG00000196329	GIMAP5	92.61	96.88	0.87	0.0178029
edge_pheno491	Tail of Hippocampus HiT Caudal Hippocampus CA4-DGC	Vascular	ENSG00000196329	GIMAP5	93.65	96.88	0.84	0.0178029
edge_pheno491	Cerebral cortex Cx Perirhinal gyrus PRG A35 A36	Microglia	ENSG00000196329	GIMAP5	92.3	96.88	0.84	0.0178029
edge_pheno491	Cerebral cortex Cx Perirhinal gyrus PRG A35 A36	Vascular	ENSG00000196329	GIMAP5	97.56	96.88	0.94	0.0178029
edge_pheno491	Cerebral cortex Cx Rostral gyrus RoG Dorsal division of MFC A32	Vascular	ENSG00000196329	GIMAP5	96.12	96.88	0.92	0.0178029
edge_pheno491	Cerebral cortex Cx Caudal cingulate gyrus CgGC A23	Vascular	ENSG00000196329	GIMAP5	96.83	96.88	0.93	0.0178029
edge_pheno491	Head of hippocampus HiH Tail of Hippocampus HiT Subicular cortex Sub	Vascular	ENSG00000196329	GIMAP5	98.17	96.88	0.94	0.0178029
edge_pheno491	Cerebral cortex Cx Anterior parahippocampal gyrus AG Lateral entorhinal cortex LEC	Vascular	ENSG00000196329	GIMAP5	90.85	96.88	0.83	0.0178029
edge_pheno491	Head of hippocampus HiH Uncal DG CA4	Vascular	ENSG00000196329	GIMAP5	91.26	96.88	0.79	0.0178029
edge_pheno491	Cerebral cortex Cx Inferior frontal gyrus IFG Ventrolateral prefrontal cortex A44 A45	Vascular	ENSG00000196329	GIMAP5	98.23	96.88	0.95	0.0178029
edge_pheno491	Cerebral cortex Cx Transverse temporal gyrus TTG Primary auditory cortex A1C	Microglia	ENSG00000196329	GIMAP5	92.34	96.88	0.85	0.0178029
edge_pheno491	Cerebral cortex Cx Posterior parahippocampal gyrus PPH TH-TL	Microglia	ENSG00000196329	GIMAP5	92.05	96.88	0.85	0.0178029
edge_pheno491	Cerebral cortex Cx Posterior parahippocampal gyrus PPH TH-TL	Vascular	ENSG00000196329	GIMAP5	94.79	96.88	0.89	0.0178029
edge_pheno491	Cerebral cortex Cx Temporal pole TP Temporopolar area A38	Microglia	ENSG00000196329	GIMAP5	93.02	96.88	0.86	0.0178029
edge_pheno491	Cerebral cortex Cx Gyrus rectus ReG Medial orbitofrontal cortex A14	Microglia	ENSG00000196329	GIMAP5	96.61	96.88	0.92	0.0178029
edge_pheno491	Cerebral cortex Cx Posterior intermediate orbital gyrus POrG Caudal division of OFCiA13	Vascular	ENSG00000196329	GIMAP5	94.49	96.88	0.89	0.0178029
edge_pheno491	Cerebral cortex Cx Superior Temporal Gyrus STG	Vascular	ENSG00000196329	GIMAP5	94.49	96.88	0.88	0.0178029
edge_pheno1359	Cerebral cortex Cx Perirhinal gyrus PRG A35 A36	Deep-layer_intratelencephalic	ENSG00000132297	HHLA1	96.94	96.62	0.77	0.0178117
edge_pheno1359	Cerebral cortex Cx Cingulate gyrus rostral CgGr Ventral division of MFC A24	Deep-layer_intratelencephalic	ENSG00000132297	HHLA1	95.01	96.62	0.61	0.0178117
edge_pheno816	Body of hippocampus HiB Rostral DGC A4	Hippocampal_CA1-3	ENSG00000180720	CHRM4	96.92	96.69	0.7	0.0178117
edge_pheno816	Cerebral cortex Cx Cingulate gyrus rostral CgGr Ventral division of MFC A24	Amygdala_excitatory	ENSG00000180720	CHRM4	97.87	96.69	0.82	0.0178117
edge_pheno1359	Tail of Hippocampus HiT Caudal Hippocampus CA4-DGC	LAMP5-LHX6_and_Chandelier	ENSG00000132297	HHLA1	90.52	96.62	0.51	0.0178117
edge_pheno1359	Head of hippocampus HiH Tail of Hippocampus HiT Subicular cortex Sub	Deep-layer_intratelencephalic	ENSG00000132297	HHLA1	98.1	96.62	0.8	0.0178117
edge_pheno1359	Cerebral cortex Cx Posterior parahippocampal gyrus PPH TH-TL	Deep-layer_intratelencephalic	ENSG00000132297	HHLA1	93.66	96.62	0.57	0.0178117
edge_pheno1359	Cerebral cortex Cx Subcallosal Gyrus SCG Subgenual subcallosal division of MFC A25	Deep-layer_intratelencephalic	ENSG00000132297	HHLA1	93.09	96.62	0.54	0.0178117
edge_pheno1359	Cerebral cortex Cx Gyrus rectus ReG Medial orbitofrontal cortex A14	Deep-layer_intratelencephalic	ENSG00000132297	HHLA1	94.35	96.62	0.57	0.0178117
edge_pheno1359	Body of hippocampus HiB Rostral DGC A4	MGE_interneuron	ENSG00000132297	HHLA1	90.72	96.62	0.48	0.0178117
edge_pheno1359	Cerebral cortex Cx Anterior parahippocampal gyrus posterior part APH Medial entorhinal cortex MEC	Deep-layer_intratelencephalic	ENSG00000132297	HHLA1	96.91	96.62	0.76	0.0178117
edge_pheno253	Cerebral cortex Cx Subcallosal Gyrus SCG Subgenual subcallosal division of MFC A25	Medium_spiny_neuron	ENSG00000111046	MYF6	99.73	97.11	0.97	0.0178205
edge_pheno262	Cerebral cortex Cx Supramarginal gyrus SMG A40	Deep-layer_near-projecting	ENSG00000164825	DEFB1	97.29	96.91	0.85	0.0178205
edge_pheno262	Cerebral cortex Cx Supramarginal gyrus SMG A40	LAMP5-LHX6_and_Chandelier	ENSG00000164825	DEFB1	93.24	96.91	0.65	0.0178205
edge_pheno253	Tail of Hippocampus HiT Caudal Hippocampus CA4-DGC	Splatter	ENSG00000111046	MYF6	94.23	97.11	0.63	0.0178205
edge_pheno253	Cerebral cortex Cx Supraparietal lobule SPL Posterosuperior dorsal parietal cortex A5 A7	Splatter	ENSG00000111046	MYF6	90.3	97.11	0.66	0.0178205
edge_pheno262	Cerebral cortex Cx Supraparietal lobule SPL Posterosuperior dorsal parietal cortex A5 A7	Deep-layer_near-projecting	ENSG00000164825	DEFB1	94.82	96.91	0.75	0.0178205
edge_pheno262	Cerebral cortex Cx Supraparietal lobule SPL Posterosuperior dorsal parietal cortex A5 A7	LAMP5-LHX6_and_Chandelier	ENSG00000164825	DEFB1	93.91	96.91	0.7	0.0178205
edge_pheno253	Cerebral cortex Cx Cingulate gyrus retrosplenial CgGrs A29 A30	Deep-layer_intratelencephalic	ENSG00000111046	MYF6	95.98	97.11	0.68	0.0178205
edge_pheno253	Cerebral cortex Cx Cingulate gyrus retrosplenial CgGrs A29 A30	Miscellaneous	ENSG00000111046	MYF6	92.18	97.11	0.54	0.0178205
edge_pheno262	Cerebral cortex Cx Anterior parahippocampal gyrus AG Lateral entorhinal cortex LEC	Oligodendrocyte_precursor	ENSG00000164825	DEFB1	91.43	96.91	0.77	0.0178205
edge_pheno253	Cerebral cortex Cx Anterior parahippocampal gyrus posterior part APH Medial entorhinal cortex MEC	Miscellaneous	ENSG00000111046	MYF6	96.73	97.11	0.79	0.0178205
edge_pheno253	Cerebral cortex Cx Anterior parahippocampal gyrus posterior part APH Medial entorhinal cortex MEC	Splatter	ENSG00000111046	MYF6	91.72	97.11	0.51	0.0178205
edge_pheno262	Cerebral cortex Cx Transverse temporal gyrus TTG Primary auditory cortex A1C	Deep-layer_near-projecting	ENSG00000164825	DEFB1	95.84	96.91	0.79	0.0178205
edge_pheno262	Cerebral cortex Cx Transverse temporal gyrus TTG Primary auditory cortex A1C	LAMP5-LHX6_and_Chandelier	ENSG00000164825	DEFB1	90.23	96.91	0.55	0.0178205
edge_pheno253	Cerebral cortex Cx Transverse temporal gyrus TTG Primary auditory cortex A1C	Deep-layer_intratelencephalic	ENSG00000111046	MYF6	97.16	97.11	0.68	0.0178205
edge_pheno253	Cerebral cortex Cx Inferior frontal gyrus IFG Ventrolateral prefrontal cortex A44 A45	Deep-layer_intratelencephalic	ENSG00000111046	MYF6	97.87	97.11	0.73	0.0178205
edge_pheno262	Cerebral cortex Cx Inferior frontal gyrus IFG Ventrolateral prefrontal cortex A44 A45	Deep-layer_near-projecting	ENSG00000164825	DEFB1	91.02	96.91	0.65	0.0178205
edge_pheno262	Cerebral cortex Cx Superior Temporal Gyrus STG	Deep-layer_near-projecting	ENSG00000164825	DEFB1	95.63	96.91	0.73	0.0178205
edge_pheno262	Cerebral cortex Cx Superior Temporal Gyrus STG	LAMP5-LHX6_and_Chandelier	ENSG00000164825	DEFB1	90.45	96.91	0.49	0.0178205
edge_pheno262	Tail of Hippocampus HiT Caudal Hippocampus CA4-DGC	Fibroblast	ENSG00000164825	DEFB1	91.81	96.91	0.81	0.0178205
edge_pheno262	Tail of Hippocampus HiT Caudal Hippocampus CA4-DGC	Splatter	ENSG00000164825	DEFB1	92.26	96.91	0.56	0.0178205
edge_pheno253	Cerebral cortex Cx Cingulate gyrus rostral CgGr Ventral division of MFC A24	Deep-layer_intratelencephalic	ENSG00000111046	MYF6	95.99	97.11	0.65	0.0178205
edge_pheno253	Cerebral cortex Cx Cingulate gyrus rostral CgGr Ventral division of MFC A24	Deep-layer_near-projecting	ENSG00000111046	MYF6	91.73	97.11	0.65	0.0178205
edge_pheno262	Cerebral cortex Cx Rostral gyrus RoG Dorsal division of MFC A32	LAMP5-LHX6_and_Chandelier	ENSG00000164825	DEFB1	97.71	96.91	0.9	0.0178205
edge_pheno253	Head of hippocampus HiH Tail of Hippocampus HiT Subicular cortex Sub	Deep-layer_intratelencephalic	ENSG00000111046	MYF6	95.98	97.11	0.67	0.0178205
edge_pheno253	Head of hippocampus HiH Tail of Hippocampus HiT Subicular cortex Sub	Miscellaneous	ENSG00000111046	MYF6	95.29	97.11	0.72	0.0178205
edge_pheno253	Cerebral cortex Cx Posterior parahippocampal gyrus PPH TH-TL	Deep-layer_intratelencephalic	ENSG00000111046	MYF6	96.13	97.11	0.67	0.0178205
edge_pheno253	Cerebral cortex Cx Temporal pole TP Temporopolar area A38	Splatter	ENSG00000111046	MYF6	91.99	97.11	0.57	0.0178205
edge_pheno262	Head of hippocampus HiH Tail of Hippocampus HiT Subicular cortex Sub	LAMP5-LHX6_and_Chandelier	ENSG00000164825	DEFB1	99.34	96.91	0.95	0.0178205
edge_pheno253	Cerebral cortex Cx Anterior parahippocampal gyrus AG Lateral entorhinal cortex LEC	Deep-layer_intratelencephalic	ENSG00000111046	MYF6	96.97	97.11	0.7	0.0178205
edge_pheno253	Cerebral cortex Cx Anterior parahippocampal gyrus AG Lateral entorhinal cortex LEC	Miscellaneous	ENSG00000111046	MYF6	94.75	97.11	0.74	0.0178205
edge_pheno262	Cerebral cortex Cx Caudal cingulate gyrus CgGC A23	LAMP5-LHX6_and_Chandelier	ENSG00000164825	DEFB1	91.64	96.91	0.63	0.0178205
edge_pheno253	Cerebral cortex Cx Posterior intermediate orbital gyrus POrG Caudal division of OFCiA13	Miscellaneous	ENSG00000111046	MYF6	94	97.11	0.65	0.0178205
edge_pheno262	Body of hippocampus HiB Rostral DGC A4	Midbrain-derived_inhibitory	ENSG00000164825	DEFB1	99.53	96.91	0.98	0.0178205
edge_pheno262	Body of hippocampus HiB Rostral DGC A4	Thalamic_excitatory	ENSG00000164825	DEFB1	99.57	96.91	0.94	0.0178205
edge_pheno253	Body of hippocampus HiB Rostral DGC A4	Medium_spiny_neuron	ENSG00000111046	MYF6	93.56	97.11	0.73	0.0178205
edge_pheno253	Body of hippocampus HiB Rostral DGC A4	Miscellaneous	ENSG00000111046	MYF6	97	97.11	0.79	0.0178205
edge_pheno262	Cerebral cortex Cx Posterior parahippocampal gyrus PPH TH-TL	Fibroblast	ENSG00000164825	DEFB1	97.32	96.91	0.92	0.0178205
edge_pheno262	Cerebral cortex Cx Anterior parahippocampal gyrus posterior part APH Medial entorhinal cortex MEC	Splatter	ENSG00000164825	DEFB1	96.23	96.91	0.7	0.0178205
edge_pheno262	Cerebral cortex Cx Posterior intermediate orbital gyrus POrG Caudal division of OFCiA13	Deep-layer_near-projecting	ENSG00000164825	DEFB1	98.61	96.91	0.91	0.0178205
edge_pheno262	Cerebral cortex Cx Temporal pole TP Temporopolar area A38	Splatter	ENSG00000164825	DEFB1	95.46	96.91	0.72	0.0178205
edge_pheno262	Cerebral cortex Cx Subcallosal Gyrus SCG Subgenual subcallosal division of MFC A25	MGE_interneuron	ENSG00000176887	SOX11	92.36	96.91	0.63	0.0178249
edge_pheno262	Cerebral cortex Cx Supramarginal gyrus SMG A40	MGE_interneuron	ENSG00000176887	SOX11	97.98	96.91	0.83	0.0178249
edge_pheno262	Cerebral cortex Cx Supramarginal gyrus SMG A40	Oligodendrocyte_precursor	ENSG00000176887	SOX11	95.29	96.91	0.83	0.0178249
edge_pheno262	Cerebral cortex Cx Perirhinal gyrus PRG A35 A36	Eccentric_medium_spiny_neuron	ENSG00000176887	SOX11	98.78	96.91	0.92	0.0178249
edge_pheno262	Cerebral cortex Cx Perirhinal gyrus PRG A35 A36	MGE_interneuron	ENSG00000176887	SOX11	91.43	96.91	0.61	0.0178249
edge_pheno262	Cerebral cortex Cx Supraparietal lobule SPL Posterosuperior dorsal parietal cortex A5 A7	Eccentric_medium_spiny_neuron	ENSG00000176887	SOX11	97.14	96.91	0.92	0.0178249
edge_pheno262	Cerebral cortex Cx Supraparietal lobule SPL Posterosuperior dorsal parietal cortex A5 A7	MGE_interneuron	ENSG00000176887	SOX11	90.43	96.91	0.61	0.0178249
edge_pheno262	Cerebral cortex Cx Cingulate gyrus rostral CgGr Ventral division of MFC A24	Eccentric_medium_spiny_neuron	ENSG00000176887	SOX11	91.64	96.91	0.8	0.0178249
edge_pheno262	Cerebral cortex Cx Cingulate gyrus rostral CgGr Ventral division of MFC A24	MGE_interneuron	ENSG00000176887	SOX11	95.65	96.91	0.74	0.0178249
edge_pheno262	Cerebral cortex Cx Anterior parahippocampal gyrus AG Lateral entorhinal cortex LEC	MGE_interneuron	ENSG00000176887	SOX11	91.21	96.91	0.59	0.0178249
edge_pheno262	Cerebral cortex Cx Anterior parahippocampal gyrus AG Lateral entorhinal cortex LEC	Miscellaneous	ENSG00000176887	SOX11	93.44	96.91	0.68	0.0178249
edge_pheno262	Cerebral cortex Cx Transverse temporal gyrus TTG Primary auditory cortex A1C	Eccentric_medium_spiny_neuron	ENSG00000176887	SOX11	98.17	96.91	0.94	0.0178249
edge_pheno262	Cerebral cortex Cx Transverse temporal gyrus TTG Primary auditory cortex A1C	MGE_interneuron	ENSG00000176887	SOX11	91.55	96.91	0.61	0.0178249
edge_pheno262	Cerebral cortex Cx Gyrus rectus ReG Medial orbitofrontal cortex A14	MGE_interneuron	ENSG00000176887	SOX11	98.31	96.91	0.87	0.0178249
edge_pheno262	Head of hippocampus HiH Uncal DG CA4	CGE_interneuron	ENSG00000176887	SOX11	91.94	96.91	0.57	0.0178249
edge_pheno262	Head of hippocampus HiH Uncal DG CA4	MGE_interneuron	ENSG00000176887	SOX11	93.36	96.91	0.65	0.0178249
edge_pheno262	Cerebral cortex Cx Inferior frontal gyrus IFG Ventrolateral prefrontal cortex A44 A45	MGE_interneuron	ENSG00000176887	SOX11	92.71	96.91	0.65	0.0178249
edge_pheno262	Cerebral cortex Cx Superior Temporal Gyrus STG	Deep-layer_near-projecting	ENSG00000176887	SOX11	92.03	96.91	0.6	0.0178249
edge_pheno262	Cerebral cortex Cx Superior Temporal Gyrus STG	MGE_interneuron	ENSG00000176887	SOX11	98.35	96.91	0.88	0.0178249
edge_pheno262	Cerebral cortex Cx Superior Temporal Gyrus STG	Oligodendrocyte_precursor	ENSG00000176887	SOX11	94.54	96.91	0.84	0.0178249
edge_pheno262	Tail of Hippocampus HiT Caudal Hippocampus CA4-DGC	Eccentric_medium_spiny_neuron	ENSG00000176887	SOX11	96.21	96.91	0.84	0.0178249
edge_pheno262	Tail of Hippocampus HiT Caudal Hippocampus CA4-DGC	Hippocampal_CA1-3	ENSG00000176887	SOX11	95.36	96.91	0.68	0.0178249
edge_pheno262	Cerebral cortex Cx Rostral gyrus RoG Dorsal division of MFC A32	CGE_interneuron	ENSG00000176887	SOX11	93.64	96.91	0.71	0.0178249
edge_pheno262	Cerebral cortex Cx Rostral gyrus RoG Dorsal division of MFC A32	LAMP5-LHX6_and_Chandelier	ENSG00000176887	SOX11	90.36	96.91	0.62	0.0178249
edge_pheno262	Cerebral cortex Cx Rostral gyrus RoG Dorsal division of MFC A32	MGE_interneuron	ENSG00000176887	SOX11	98.26	96.91	0.87	0.0178249
edge_pheno262	Head of hippocampus HiH Tail of Hippocampus HiT Subicular cortex Sub	CGE_interneuron	ENSG00000176887	SOX11	91.28	96.91	0.66	0.0178249
edge_pheno262	Head of hippocampus HiH Tail of Hippocampus HiT Subicular cortex Sub	Hippocampal_CA1-3	ENSG00000176887	SOX11	99.3	96.91	0.94	0.0178249
edge_pheno262	Head of hippocampus HiH Tail of Hippocampus HiT Subicular cortex Sub	MGE_interneuron	ENSG00000176887	SOX11	96.63	96.91	0.82	0.0178249
edge_pheno262	Perirhinal cortex area 35 A35 rostral subdivision of area 35 A35r	Oligodendrocyte_precursor	ENSG00000176887	SOX11	98.43	96.91	0.82	0.0178249
edge_pheno262	Cerebral cortex Cx Caudal cingulate gyrus CgGC A23	MGE_interneuron	ENSG00000176887	SOX11	98.16	96.91	0.85	0.0178249
edge_pheno262	Body of hippocampus HiB Rostral DGC A4	Medium_spiny_neuron	ENSG00000176887	SOX11	90.28	96.91	0.62	0.0178249
edge_pheno262	Body of hippocampus HiB Rostral DGC A4	Oligodendrocyte_precursor	ENSG00000176887	SOX11	91.66	96.91	0.71	0.0178249
edge_pheno262	Cerebral cortex Cx Posterior parahippocampal gyrus PPH TH-TL	MGE_interneuron	ENSG00000176887	SOX11	97.95	96.91	0.86	0.0178249
edge_pheno262	Cerebral cortex Cx Posterior parahippocampal gyrus PPH TH-TL	Oligodendrocyte_precursor	ENSG00000176887	SOX11	96.24	96.91	0.87	0.0178249
edge_pheno262	Cerebral cortex Cx Anterior parahippocampal gyrus posterior part APH Medial entorhinal cortex MEC	Miscellaneous	ENSG00000176887	SOX11	92.17	96.91	0.59	0.0178249
edge_pheno262	Cerebral cortex Cx Posterior intermediate orbital gyrus POrG Caudal division of OFCiA13	Eccentric_medium_spiny_neuron	ENSG00000176887	SOX11	95.19	96.91	0.83	0.0178249
edge_pheno262	Cerebral cortex Cx Posterior intermediate orbital gyrus POrG Caudal division of OFCiA13	MGE_interneuron	ENSG00000176887	SOX11	97.6	96.91	0.82	0.0178249
edge_pheno262	Cerebral cortex Cx Temporal pole TP Temporopolar area A38	MGE_interneuron	ENSG00000176887	SOX11	98.72	96.91	0.89	0.0178249
edge_pheno262	Cerebral cortex Cx Temporal pole TP Temporopolar area A38	Oligodendrocyte_precursor	ENSG00000176887	SOX11	91.54	96.91	0.77	0.0178249
edge_pheno262	Cerebral cortex Cx Cingulate gyrus retrosplenial CgGrs A29 A30	Hippocampal_CA1-3	ENSG00000176887	SOX11	91.93	96.91	0.67	0.0178249
edge_pheno262	Cerebral cortex Cx Cingulate gyrus retrosplenial CgGrs A29 A30	MGE_interneuron	ENSG00000176887	SOX11	96.09	96.91	0.78	0.0178249
node_pheno17	Cerebral cortex Cx Posterior parahippocampal gyrus PPH TH-TL	CGE_interneuron	ENSG00000104899	AMH	93.81	95.83	0.69	0.017838
node_pheno17	Cerebral cortex Cx Posterior parahippocampal gyrus PPH TH-TL	LAMP5-LHX6_and_Chandelier	ENSG00000104899	AMH	93.8	95.83	0.65	0.017838
node_pheno17	Head of hippocampus HiH Tail of Hippocampus HiT Subicular cortex Sub	CGE_interneuron	ENSG00000104899	AMH	94.42	95.83	0.77	0.017838
node_pheno17	Head of hippocampus HiH Tail of Hippocampus HiT Subicular cortex Sub	LAMP5-LHX6_and_Chandelier	ENSG00000104899	AMH	91.41	95.83	0.62	0.017838
node_pheno17	Head of hippocampus HiH Tail of Hippocampus HiT Subicular cortex Sub	MGE_interneuron	ENSG00000104899	AMH	92.12	95.83	0.67	0.017838
node_pheno17	Cerebral cortex Cx Supraparietal lobule SPL Posterosuperior dorsal parietal cortex A5 A7	CGE_interneuron	ENSG00000104899	AMH	96.04	95.83	0.8	0.017838
node_pheno17	Cerebral cortex Cx Supraparietal lobule SPL Posterosuperior dorsal parietal cortex A5 A7	LAMP5-LHX6_and_Chandelier	ENSG00000104899	AMH	94.72	95.83	0.72	0.017838
node_pheno17	Cerebral cortex Cx Supraparietal lobule SPL Posterosuperior dorsal parietal cortex A5 A7	MGE_interneuron	ENSG00000104899	AMH	93.01	95.83	0.67	0.017838
node_pheno17	Head of hippocampus HiH Uncal DG CA4	CGE_interneuron	ENSG00000104899	AMH	96.24	95.83	0.76	0.017838
node_pheno17	Head of hippocampus HiH Uncal DG CA4	LAMP5-LHX6_and_Chandelier	ENSG00000104899	AMH	91.88	95.83	0.58	0.017838
node_pheno17	Head of hippocampus HiH Uncal DG CA4	MGE_interneuron	ENSG00000104899	AMH	91.01	95.83	0.56	0.017838
node_pheno17	Cerebral cortex Cx Superior Temporal Gyrus STG	CGE_interneuron	ENSG00000104899	AMH	94.23	95.83	0.7	0.017838
node_pheno17	Cerebral cortex Cx Superior Temporal Gyrus STG	LAMP5-LHX6_and_Chandelier	ENSG00000104899	AMH	92.19	95.83	0.56	0.017838
node_pheno17	Cerebral cortex Cx Superior Temporal Gyrus STG	MGE_interneuron	ENSG00000104899	AMH	90.41	95.83	0.54	0.017838
node_pheno17	Cerebral cortex Cx Cingulate gyrus retrosplenial CgGrs A29 A30	CGE_interneuron	ENSG00000104899	AMH	94.58	95.83	0.74	0.017838
node_pheno17	Cerebral cortex Cx Cingulate gyrus retrosplenial CgGrs A29 A30	LAMP5-LHX6_and_Chandelier	ENSG00000104899	AMH	94.65	95.83	0.79	0.017838
node_pheno17	Cerebral cortex Cx Posterior intermediate orbital gyrus POrG Caudal division of OFCiA13	CGE_interneuron	ENSG00000104899	AMH	95.03	95.83	0.74	0.017838
node_pheno17	Cerebral cortex Cx Posterior intermediate orbital gyrus POrG Caudal division of OFCiA13	LAMP5-LHX6_and_Chandelier	ENSG00000104899	AMH	95.82	95.83	0.78	0.017838
node_pheno17	Tail of Hippocampus HiT Caudal Hippocampus CA4-DGC	CGE_interneuron	ENSG00000104899	AMH	93.51	95.83	0.59	0.017838
node_pheno17	Tail of Hippocampus HiT Caudal Hippocampus CA4-DGC	LAMP5-LHX6_and_Chandelier	ENSG00000104899	AMH	90.64	95.83	0.51	0.017838
node_pheno17	Cerebral cortex Cx Temporal pole TP Temporopolar area A38	CGE_interneuron	ENSG00000104899	AMH	90.58	95.83	0.59	0.017838
node_pheno17	Cerebral cortex Cx Temporal pole TP Temporopolar area A38	Medium_spiny_neuron	ENSG00000104899	AMH	91.95	95.83	0.85	0.017838
node_pheno17	Cerebral cortex Cx Perirhinal gyrus PRG A35 A36	CGE_interneuron	ENSG00000104899	AMH	93.06	95.83	0.64	0.017838
node_pheno17	Cerebral cortex Cx Perirhinal gyrus PRG A35 A36	LAMP5-LHX6_and_Chandelier	ENSG00000104899	AMH	93.15	95.83	0.64	0.017838
node_pheno17	Cerebral cortex Cx Perirhinal gyrus PRG A35 A36	Splatter	ENSG00000104899	AMH	91.79	95.83	0.51	0.017838
node_pheno17	Body of hippocampus HiB Rostral DGC A4	CGE_interneuron	ENSG00000104899	AMH	97.86	95.83	0.81	0.017838
node_pheno17	Body of hippocampus HiB Rostral DGC A4	LAMP5-LHX6_and_Chandelier	ENSG00000104899	AMH	97.48	95.83	0.8	0.017838
node_pheno17	Cerebral cortex Cx Anterior parahippocampal gyrus AG Lateral entorhinal cortex LEC	Upper_rhombic_lip	ENSG00000104899	AMH	94.65	95.83	0.9	0.017838
node_pheno17	Cerebral cortex Cx Transverse temporal gyrus TTG Primary auditory cortex A1C	CGE_interneuron	ENSG00000104899	AMH	96.02	95.83	0.8	0.017838
node_pheno17	Cerebral cortex Cx Transverse temporal gyrus TTG Primary auditory cortex A1C	LAMP5-LHX6_and_Chandelier	ENSG00000104899	AMH	97.41	95.83	0.86	0.017838
node_pheno17	Cerebral cortex Cx Transverse temporal gyrus TTG Primary auditory cortex A1C	MGE_interneuron	ENSG00000104899	AMH	94	95.83	0.67	0.017838
node_pheno17	Cerebral cortex Cx Rostral gyrus RoG Dorsal division of MFC A32	CGE_interneuron	ENSG00000104899	AMH	91.8	95.83	0.67	0.017838
node_pheno17	Cerebral cortex Cx Rostral gyrus RoG Dorsal division of MFC A32	LAMP5-LHX6_and_Chandelier	ENSG00000104899	AMH	93.52	95.83	0.74	0.017838
node_pheno17	Cerebral cortex Cx Subcallosal Gyrus SCG Subgenual subcallosal division of MFC A25	LAMP5-LHX6_and_Chandelier	ENSG00000104899	AMH	90.42	95.83	0.54	0.017838
node_pheno17	Cerebral cortex Cx Anterior parahippocampal gyrus posterior part APH Medial entorhinal cortex MEC	CGE_interneuron	ENSG00000104899	AMH	97.28	95.83	0.78	0.017838
node_pheno17	Cerebral cortex Cx Anterior parahippocampal gyrus posterior part APH Medial entorhinal cortex MEC	LAMP5-LHX6_and_Chandelier	ENSG00000104899	AMH	96.59	95.83	0.81	0.017838
node_pheno17	Cerebral cortex Cx Cingulate gyrus rostral CgGr Ventral division of MFC A24	CGE_interneuron	ENSG00000104899	AMH	90.4	95.83	0.57	0.017838
node_pheno17	Cerebral cortex Cx Cingulate gyrus rostral CgGr Ventral division of MFC A24	LAMP5-LHX6_and_Chandelier	ENSG00000104899	AMH	94.23	95.83	0.68	0.017838
node_pheno17	Cerebral cortex Cx Gyrus rectus ReG Medial orbitofrontal cortex A14	CGE_interneuron	ENSG00000104899	AMH	94.47	95.83	0.68	0.017838
node_pheno17	Cerebral cortex Cx Gyrus rectus ReG Medial orbitofrontal cortex A14	LAMP5-LHX6_and_Chandelier	ENSG00000104899	AMH	94.54	95.83	0.65	0.017838
node_pheno17	Cerebral cortex Cx Inferior frontal gyrus IFG Ventrolateral prefrontal cortex A44 A45	LAMP5-LHX6_and_Chandelier	ENSG00000104899	AMH	90.08	95.83	0.57	0.017838
node_pheno17	Cerebral cortex Cx Caudal cingulate gyrus CgGC A23	CGE_interneuron	ENSG00000104899	AMH	90.32	95.83	0.57	0.017838
node_pheno17	Cerebral cortex Cx Caudal cingulate gyrus CgGC A23	LAMP5-LHX6_and_Chandelier	ENSG00000104899	AMH	92.16	95.83	0.65	0.017838
edge_pheno1205	Cerebral cortex Cx Anterior parahippocampal gyrus AG Lateral entorhinal cortex LEC	Amygdala_excitatory	ENSG00000188818	ZDHHC11	90.25	97.38	0.55	0.0178468
edge_pheno253	Cerebral cortex Cx Rostral gyrus RoG Dorsal division of MFC A32	Fibroblast	ENSG00000166401	SERPINB8	90.62	97.11	0.82	0.0178512
edge_pheno249	Cerebral cortex Cx Subcallosal Gyrus SCG Subgenual subcallosal division of MFC A25	Amygdala_excitatory	ENSG00000105851	PIK3CG	94.7	97.59	0.76	0.0178776
edge_pheno249	Cerebral cortex Cx Subcallosal Gyrus SCG Subgenual subcallosal division of MFC A25	Microglia	ENSG00000105851	PIK3CG	90.71	97.59	0.82	0.0178776
edge_pheno249	Cerebral cortex Cx Supramarginal gyrus SMG A40	Microglia	ENSG00000105851	PIK3CG	94.2	97.59	0.87	0.0178776
edge_pheno249	Cerebral cortex Cx Perirhinal gyrus PRG A35 A36	Microglia	ENSG00000105851	PIK3CG	93.82	97.59	0.86	0.0178776
edge_pheno249	Cerebral cortex Cx Cingulate gyrus retrosplenial CgGrs A29 A30	Deep-layer_intratelencephalic	ENSG00000105851	PIK3CG	91.56	97.59	0.47	0.0178776
edge_pheno249	Cerebral cortex Cx Cingulate gyrus rostral CgGr Ventral division of MFC A24	Microglia	ENSG00000105851	PIK3CG	92.55	97.59	0.85	0.0178776
edge_pheno249	Cerebral cortex Cx Anterior parahippocampal gyrus posterior part APH Medial entorhinal cortex MEC	Microglia	ENSG00000105851	PIK3CG	92.09	97.59	0.84	0.0178776
edge_pheno249	Cerebral cortex Cx Anterior parahippocampal gyrus posterior part APH Medial entorhinal cortex MEC	Miscellaneous	ENSG00000105851	PIK3CG	90.35	97.59	0.54	0.0178776
edge_pheno249	Cerebral cortex Cx Gyrus rectus ReG Medial orbitofrontal cortex A14	Microglia	ENSG00000105851	PIK3CG	91.47	97.59	0.82	0.0178776
edge_pheno249	Cerebral cortex Cx Inferior frontal gyrus IFG Ventrolateral prefrontal cortex A44 A45	Microglia	ENSG00000105851	PIK3CG	92.88	97.59	0.86	0.0178776
edge_pheno249	Head of hippocampus HiH Tail of Hippocampus HiT Subicular cortex Sub	Microglia	ENSG00000105851	PIK3CG	95.57	97.59	0.89	0.0178776
edge_pheno249	Tail of Hippocampus HiT Caudal Hippocampus CA4-DGC	Microglia	ENSG00000105851	PIK3CG	96.36	97.59	0.9	0.0178776
edge_pheno249	Tail of Hippocampus HiT Caudal Hippocampus CA4-DGC	Miscellaneous	ENSG00000105851	PIK3CG	91.05	97.59	0.84	0.0178776
edge_pheno249	Cerebral cortex Cx Anterior parahippocampal gyrus AG Lateral entorhinal cortex LEC	MGE_interneuron	ENSG00000105851	PIK3CG	95.4	97.59	0.73	0.0178776
edge_pheno249	Cerebral cortex Cx Posterior parahippocampal gyrus PPH TH-TL	Microglia	ENSG00000105851	PIK3CG	95.39	97.59	0.9	0.0178776
edge_pheno249	Perirhinal cortex area 35 A35 rostral subdivision of area 35 A35r	Microglia	ENSG00000105851	PIK3CG	93.76	97.59	0.84	0.0178776
edge_pheno249	Cerebral cortex Cx Rostral gyrus RoG Dorsal division of MFC A32	Microglia	ENSG00000105851	PIK3CG	94.99	97.59	0.88	0.0178776
edge_pheno249	Cerebral cortex Cx Posterior intermediate orbital gyrus POrG Caudal division of OFCiA13	Microglia	ENSG00000105851	PIK3CG	92.29	97.59	0.85	0.0178776
edge_pheno249	Cerebral cortex Cx Supraparietal lobule SPL Posterosuperior dorsal parietal cortex A5 A7	Microglia	ENSG00000105851	PIK3CG	95.06	97.59	0.88	0.0178776
edge_pheno249	Body of hippocampus HiB Rostral DGC A4	Microglia	ENSG00000105851	PIK3CG	98.23	97.59	0.94	0.0178776
edge_pheno249	Cerebral cortex Cx Superior Temporal Gyrus STG	Microglia	ENSG00000105851	PIK3CG	96.13	97.59	0.91	0.0178776
edge_pheno249	Cerebral cortex Cx Transverse temporal gyrus TTG Primary auditory cortex A1C	Microglia	ENSG00000105851	PIK3CG	90.95	97.59	0.83	0.0178776
edge_pheno249	Head of hippocampus HiH Uncal DG CA4	Microglia	ENSG00000105851	PIK3CG	96.16	97.59	0.89	0.0178776
edge_pheno249	Cerebral cortex Cx Caudal cingulate gyrus CgGC A23	Microglia	ENSG00000105851	PIK3CG	95.59	97.59	0.9	0.0178776
edge_pheno249	Cerebral cortex Cx Temporal pole TP Temporopolar area A38	Microglia	ENSG00000105851	PIK3CG	90.37	97.59	0.81	0.0178776
edge_pheno816	Tail of Hippocampus HiT Caudal Hippocampus CA4-DGC	Fibroblast	ENSG00000172061	LRRC15	96.19	96.68	0.89	0.017882
edge_pheno593	Cerebral cortex Cx Supramarginal gyrus SMG A40	Microglia	ENSG00000101336	HCK	97.97	96.82	0.95	0.0178864
edge_pheno593	Cerebral cortex Cx Superior Temporal Gyrus STG	Microglia	ENSG00000101336	HCK	98.08	96.82	0.95	0.0178864
edge_pheno593	Cerebral cortex Cx Supraparietal lobule SPL Posterosuperior dorsal parietal cortex A5 A7	Choroid_plexus	ENSG00000101336	HCK	90.52	96.82	0.83	0.0178864
edge_pheno593	Cerebral cortex Cx Supraparietal lobule SPL Posterosuperior dorsal parietal cortex A5 A7	Microglia	ENSG00000101336	HCK	94.2	96.82	0.87	0.0178864
edge_pheno286	Cerebral cortex Cx Cingulate gyrus retrosplenial CgGrs A29 A30	Miscellaneous	ENSG00000157087	ATP2B2	92.9	97.01	0.56	0.0178864
edge_pheno491	Cerebral cortex Cx Cingulate gyrus retrosplenial CgGrs A29 A30	Deep-layer_intratelencephalic	ENSG00000182263	FIGN	90.6	96.87	0.45	0.0178864
edge_pheno593	Cerebral cortex Cx Cingulate gyrus retrosplenial CgGrs A29 A30	Microglia	ENSG00000101336	HCK	96.48	96.82	0.93	0.0178864
edge_pheno593	Cerebral cortex Cx Subcallosal Gyrus SCG Subgenual subcallosal division of MFC A25	Microglia	ENSG00000101336	HCK	98.02	96.82	0.94	0.0178864
node_pheno17	Cerebral cortex Cx Cingulate gyrus retrosplenial CgGrs A29 A30	Upper_rhombic_lip	ENSG00000078487	ZCWPW1	91.34	95.81	0.86	0.0178864
edge_pheno593	Cerebral cortex Cx Transverse temporal gyrus TTG Primary auditory cortex A1C	Microglia	ENSG00000101336	HCK	96.74	96.82	0.92	0.0178864
edge_pheno593	Cerebral cortex Cx Inferior frontal gyrus IFG Ventrolateral prefrontal cortex A44 A45	Microglia	ENSG00000101336	HCK	97.3	96.82	0.93	0.0178864
edge_pheno593	Cerebral cortex Cx Inferior frontal gyrus IFG Ventrolateral prefrontal cortex A44 A45	Splatter	ENSG00000184908	CLCNKB	96.53	96.82	0.83	0.0178864
edge_pheno593	Head of hippocampus HiH Uncal DG CA4	Fibroblast	ENSG00000184908	CLCNKB	97.88	96.82	0.93	0.0178864
edge_pheno593	Head of hippocampus HiH Uncal DG CA4	Microglia	ENSG00000101336	HCK	97.07	96.82	0.91	0.0178864
edge_pheno593	Cerebral cortex Cx Posterior parahippocampal gyrus PPH TH-TL	Cerebellar_inhibitory	ENSG00000184908	CLCNKB	96.77	96.82	0.93	0.0178864
edge_pheno593	Cerebral cortex Cx Posterior parahippocampal gyrus PPH TH-TL	Microglia	ENSG00000101336	HCK	98.5	96.82	0.96	0.0178864
edge_pheno593	Tail of Hippocampus HiT Caudal Hippocampus CA4-DGC	Microglia	ENSG00000101336	HCK	99.59	96.82	0.97	0.0178864
edge_pheno593	Cerebral cortex Cx Cingulate gyrus rostral CgGr Ventral division of MFC A24	Microglia	ENSG00000101336	HCK	97.76	96.82	0.94	0.0178864
edge_pheno593	Cerebral cortex Cx Rostral gyrus RoG Dorsal division of MFC A32	Microglia	ENSG00000101336	HCK	96.58	96.82	0.91	0.0178864
edge_pheno491	Cerebral cortex Cx Caudal cingulate gyrus CgGC A23	Deep-layer_intratelencephalic	ENSG00000182263	FIGN	90.76	96.87	0.46	0.0178864
edge_pheno593	Head of hippocampus HiH Tail of Hippocampus HiT Subicular cortex Sub	Microglia	ENSG00000101336	HCK	96.93	96.82	0.92	0.0178864
edge_pheno593	Cerebral cortex Cx Perirhinal gyrus PRG A35 A36	Microglia	ENSG00000101336	HCK	97.01	96.82	0.93	0.0178864
edge_pheno593	Cerebral cortex Cx Anterior parahippocampal gyrus AG Lateral entorhinal cortex LEC	Microglia	ENSG00000101336	HCK	98.28	96.82	0.95	0.0178864
edge_pheno593	Cerebral cortex Cx Temporal pole TP Temporopolar area A38	Microglia	ENSG00000101336	HCK	97.07	96.82	0.92	0.0178864
edge_pheno593	Perirhinal cortex area 35 A35 rostral subdivision of area 35 A35r	Microglia	ENSG00000101336	HCK	96.72	96.82	0.89	0.0178864
edge_pheno593	Body of hippocampus HiB Rostral DGC A4	Microglia	ENSG00000101336	HCK	98.52	96.82	0.95	0.0178864
edge_pheno593	Cerebral cortex Cx Gyrus rectus ReG Medial orbitofrontal cortex A14	Microglia	ENSG00000101336	HCK	97.19	96.82	0.93	0.0178864
edge_pheno491	Cerebral cortex Cx Gyrus rectus ReG Medial orbitofrontal cortex A14	CGE_interneuron	ENSG00000182263	FIGN	90.72	96.87	0.53	0.0178864
edge_pheno593	Cerebral cortex Cx Anterior parahippocampal gyrus posterior part APH Medial entorhinal cortex MEC	Microglia	ENSG00000101336	HCK	95.13	96.82	0.89	0.0178864
edge_pheno593	Cerebral cortex Cx Caudal cingulate gyrus CgGC A23	Microglia	ENSG00000101336	HCK	98.09	96.82	0.95	0.0178864
edge_pheno593	Cerebral cortex Cx Posterior intermediate orbital gyrus POrG Caudal division of OFCiA13	Microglia	ENSG00000101336	HCK	97.49	96.82	0.94	0.0178864
edge_pheno1142	Tail of Hippocampus HiT Caudal Hippocampus CA4-DGC	Ependymal	ENSG00000120262	CCDC170	94.15	96.42	0.84	0.0178996
edge_pheno491	Cerebral cortex Cx Supramarginal gyrus SMG A40	Oligodendrocyte_precursor	ENSG00000166220	TBATA	93.91	96.86	0.81	0.0178996
edge_pheno1142	Head of hippocampus HiH Tail of Hippocampus HiT Subicular cortex Sub	Ependymal	ENSG00000120262	CCDC170	92.85	96.42	0.81	0.0178996
edge_pheno1142	Head of hippocampus HiH Uncal DG CA4	Ependymal	ENSG00000120262	CCDC170	92.39	96.42	0.78	0.0178996
edge_pheno1142	Cerebral cortex Cx Posterior parahippocampal gyrus PPH TH-TL	Miscellaneous	ENSG00000120262	CCDC170	92.16	96.42	0.54	0.0178996
edge_pheno1142	Body of hippocampus HiB Rostral DGC A4	Ependymal	ENSG00000120262	CCDC170	94.55	96.42	0.83	0.0178996
edge_pheno262	Cerebral cortex Cx Supramarginal gyrus SMG A40	Amygdala_excitatory	ENSG00000137273	FOXF2	95.03	96.89	0.89	0.0179084
edge_pheno262	Cerebral cortex Cx Perirhinal gyrus PRG A35 A36	Amygdala_excitatory	ENSG00000163040	CCDC74A	93.33	96.9	0.6	0.0179084
edge_pheno262	Cerebral cortex Cx Perirhinal gyrus PRG A35 A36	Eccentric_medium_spiny_neuron	ENSG00000163040	CCDC74A	90.54	96.9	0.62	0.0179084
edge_pheno262	Cerebral cortex Cx Supraparietal lobule SPL Posterosuperior dorsal parietal cortex A5 A7	Vascular	ENSG00000137273	FOXF2	94.22	96.89	0.89	0.0179084
edge_pheno262	Cerebral cortex Cx Cingulate gyrus rostral CgGr Ventral division of MFC A24	Fibroblast	ENSG00000137273	FOXF2	96.9	96.89	0.92	0.0179084
edge_pheno262	Cerebral cortex Cx Anterior parahippocampal gyrus AG Lateral entorhinal cortex LEC	Fibroblast	ENSG00000137273	FOXF2	93.92	96.89	0.86	0.0179084
edge_pheno262	Cerebral cortex Cx Transverse temporal gyrus TTG Primary auditory cortex A1C	Fibroblast	ENSG00000137273	FOXF2	98.09	96.89	0.94	0.0179084
edge_pheno262	Head of hippocampus HiH Uncal DG CA4	Fibroblast	ENSG00000137273	FOXF2	97.55	96.89	0.93	0.0179084
edge_pheno262	Head of hippocampus HiH Uncal DG CA4	Vascular	ENSG00000137273	FOXF2	97.46	96.89	0.92	0.0179084
edge_pheno262	Cerebral cortex Cx Inferior frontal gyrus IFG Ventrolateral prefrontal cortex A44 A45	Vascular	ENSG00000137273	FOXF2	95.34	96.89	0.91	0.0179084
edge_pheno286	Cerebral cortex Cx Anterior parahippocampal gyrus posterior part APH Medial entorhinal cortex MEC	Medium_spiny_neuron	ENSG00000124279	FASTKD3	90.65	97	0.82	0.0179084
edge_pheno262	Cerebral cortex Cx Superior Temporal Gyrus STG	Choroid_plexus	ENSG00000163040	CCDC74A	91.57	96.9	0.86	0.0179084
edge_pheno262	Cerebral cortex Cx Superior Temporal Gyrus STG	Fibroblast	ENSG00000137273	FOXF2	97.22	96.89	0.92	0.0179084
edge_pheno262	Cerebral cortex Cx Superior Temporal Gyrus STG	Vascular	ENSG00000137273	FOXF2	96.1	96.89	0.91	0.0179084
edge_pheno262	Tail of Hippocampus HiT Caudal Hippocampus CA4-DGC	Ependymal	ENSG00000163040	CCDC74A	90.6	96.9	0.76	0.0179084
edge_pheno262	Tail of Hippocampus HiT Caudal Hippocampus CA4-DGC	Fibroblast	ENSG00000137273	FOXF2	98.55	96.89	0.95	0.0179084
edge_pheno262	Tail of Hippocampus HiT Caudal Hippocampus CA4-DGC	Vascular	ENSG00000137273	FOXF2	97.63	96.89	0.93	0.0179084
edge_pheno262	Cerebral cortex Cx Rostral gyrus RoG Dorsal division of MFC A32	Vascular	ENSG00000137273	FOXF2	90.7	96.89	0.81	0.0179084
edge_pheno262	Head of hippocampus HiH Tail of Hippocampus HiT Subicular cortex Sub	Fibroblast	ENSG00000137273	FOXF2	98.3	96.89	0.95	0.0179084
edge_pheno262	Head of hippocampus HiH Tail of Hippocampus HiT Subicular cortex Sub	Vascular	ENSG00000137273	FOXF2	92.76	96.89	0.84	0.0179084
edge_pheno262	Perirhinal cortex area 35 A35 rostral subdivision of area 35 A35r	Fibroblast	ENSG00000137273	FOXF2	91.42	96.89	0.77	0.0179084
edge_pheno262	Perirhinal cortex area 35 A35 rostral subdivision of area 35 A35r	Vascular	ENSG00000137273	FOXF2	96.23	96.89	0.88	0.0179084
edge_pheno262	Cerebral cortex Cx Caudal cingulate gyrus CgGC A23	Fibroblast	ENSG00000137273	FOXF2	90.6	96.89	0.79	0.0179084
edge_pheno262	Cerebral cortex Cx Caudal cingulate gyrus CgGC A23	Vascular	ENSG00000137273	FOXF2	94.72	96.89	0.89	0.0179084
edge_pheno262	Body of hippocampus HiB Rostral DGC A4	Fibroblast	ENSG00000137273	FOXF2	97.97	96.89	0.93	0.0179084
edge_pheno262	Body of hippocampus HiB Rostral DGC A4	Vascular	ENSG00000137273	FOXF2	98.08	96.89	0.94	0.0179084
edge_pheno262	Cerebral cortex Cx Posterior parahippocampal gyrus PPH TH-TL	Vascular	ENSG00000137273	FOXF2	97.98	96.89	0.94	0.0179084
edge_pheno262	Cerebral cortex Cx Anterior parahippocampal gyrus posterior part APH Medial entorhinal cortex MEC	Fibroblast	ENSG00000137273	FOXF2	99.18	96.89	0.96	0.0179084
edge_pheno262	Cerebral cortex Cx Posterior intermediate orbital gyrus POrG Caudal division of OFCiA13	Fibroblast	ENSG00000137273	FOXF2	92.58	96.89	0.87	0.0179084
edge_pheno262	Cerebral cortex Cx Posterior intermediate orbital gyrus POrG Caudal division of OFCiA13	Vascular	ENSG00000137273	FOXF2	91.31	96.89	0.84	0.0179084
edge_pheno262	Cerebral cortex Cx Cingulate gyrus retrosplenial CgGrs A29 A30	Fibroblast	ENSG00000137273	FOXF2	95.57	96.89	0.92	0.0179084
edge_pheno816	Cerebral cortex Cx Anterior parahippocampal gyrus posterior part APH Medial entorhinal cortex MEC	Miscellaneous	ENSG00000159055	MIS18A	90.62	96.68	0.55	0.0179129
edge_pheno1205	Cerebral cortex Cx Gyrus rectus ReG Medial orbitofrontal cortex A14	LAMP5-LHX6_and_Chandelier	ENSG00000087116	ADAMTS2	94.92	97.36	0.67	0.0179261
edge_pheno1205	Cerebral cortex Cx Perirhinal gyrus PRG A35 A36	Deep-layer_intratelencephalic	ENSG00000087116	ADAMTS2	96.45	97.36	0.75	0.0179261
edge_pheno1205	Cerebral cortex Cx Posterior parahippocampal gyrus PPH TH-TL	Cerebellar_inhibitory	ENSG00000087116	ADAMTS2	91.69	97.36	0.84	0.0179261
edge_pheno1205	Tail of Hippocampus HiT Caudal Hippocampus CA4-DGC	Splatter	ENSG00000087116	ADAMTS2	90.34	97.36	0.51	0.0179261
edge_pheno1205	Cerebral cortex Cx Caudal cingulate gyrus CgGC A23	Miscellaneous	ENSG00000087116	ADAMTS2	90.14	97.36	0.51	0.0179261
edge_pheno1205	Cerebral cortex Cx Inferior frontal gyrus IFG Ventrolateral prefrontal cortex A44 A45	Miscellaneous	ENSG00000087116	ADAMTS2	92.95	97.36	0.59	0.0179261
edge_pheno1205	Cerebral cortex Cx Rostral gyrus RoG Dorsal division of MFC A32	Miscellaneous	ENSG00000087116	ADAMTS2	96.88	97.36	0.68	0.0179261
edge_pheno1205	Cerebral cortex Cx Posterior intermediate orbital gyrus POrG Caudal division of OFCiA13	Miscellaneous	ENSG00000087116	ADAMTS2	93.72	97.36	0.64	0.0179261
edge_pheno1205	Cerebral cortex Cx Supraparietal lobule SPL Posterosuperior dorsal parietal cortex A5 A7	Upper-layer_intratelencephalic	ENSG00000087116	ADAMTS2	95.21	97.36	0.63	0.0179261
edge_pheno1205	Body of hippocampus HiB Rostral DGC A4	Splatter	ENSG00000087116	ADAMTS2	98.09	97.36	0.83	0.0179261
edge_pheno1205	Cerebral cortex Cx Cingulate gyrus rostral CgGr Ventral division of MFC A24	Miscellaneous	ENSG00000087116	ADAMTS2	95.76	97.36	0.7	0.0179261
edge_pheno1205	Perirhinal cortex area 35 A35 rostral subdivision of area 35 A35r	Fibroblast	ENSG00000087116	ADAMTS2	93.03	97.36	0.79	0.0179261
edge_pheno1205	Cerebral cortex Cx Temporal pole TP Temporopolar area A38	Miscellaneous	ENSG00000087116	ADAMTS2	98.51	97.36	0.89	0.0179261
edge_pheno1205	Cerebral cortex Cx Subcallosal Gyrus SCG Subgenual subcallosal division of MFC A25	Miscellaneous	ENSG00000087116	ADAMTS2	99.76	97.36	0.97	0.0179261
edge_pheno253	Cerebral cortex Cx Subcallosal Gyrus SCG Subgenual subcallosal division of MFC A25	Splatter	ENSG00000179044	EXOC3L1	90.77	97.1	0.58	0.0179482
edge_pheno253	Tail of Hippocampus HiT Caudal Hippocampus CA4-DGC	Splatter	ENSG00000179044	EXOC3L1	98.04	97.1	0.81	0.0179482
edge_pheno253	Cerebral cortex Cx Anterior parahippocampal gyrus posterior part APH Medial entorhinal cortex MEC	Splatter	ENSG00000179044	EXOC3L1	97.6	97.1	0.75	0.0179482
edge_pheno253	Head of hippocampus HiH Uncal DG CA4	Splatter	ENSG00000179044	EXOC3L1	96.11	97.1	0.84	0.0179482
edge_pheno253	Head of hippocampus HiH Tail of Hippocampus HiT Subicular cortex Sub	LAMP5-LHX6_and_Chandelier	ENSG00000179044	EXOC3L1	91.26	97.1	0.62	0.0179482
edge_pheno1359	Cerebral cortex Cx Perirhinal gyrus PRG A35 A36	Miscellaneous	ENSG00000170476	MZB1	99.24	96.6	0.97	0.017957
edge_pheno1359	Cerebral cortex Cx Cingulate gyrus retrosplenial CgGrs A29 A30	Miscellaneous	ENSG00000137960	GIPC2	94.11	96.61	0.63	0.017957
edge_pheno1359	Cerebral cortex Cx Cingulate gyrus rostral CgGr Ventral division of MFC A24	CGE_interneuron	ENSG00000228672	PROB1	94.52	96.6	0.71	0.017957
edge_pheno1359	Tail of Hippocampus HiT Caudal Hippocampus CA4-DGC	Ependymal	ENSG00000228672	PROB1	92.05	96.6	0.79	0.017957
edge_pheno1359	Tail of Hippocampus HiT Caudal Hippocampus CA4-DGC	Miscellaneous	ENSG00000170476	MZB1	93.67	96.6	0.89	0.017957
edge_pheno1359	Head of hippocampus HiH Tail of Hippocampus HiT Subicular cortex Sub	Amygdala_excitatory	ENSG00000137960	GIPC2	92.66	96.61	0.59	0.017957
edge_pheno1359	Head of hippocampus HiH Tail of Hippocampus HiT Subicular cortex Sub	Ependymal	ENSG00000170476	MZB1	94.15	96.6	0.84	0.017957
edge_pheno1359	Cerebral cortex Cx Temporal pole TP Temporopolar area A38	Splatter	ENSG00000228672	PROB1	97.67	96.6	0.82	0.017957
edge_pheno1359	Head of hippocampus HiH Uncal DG CA4	Ependymal	ENSG00000228672	PROB1	94.89	96.6	0.84	0.017957
edge_pheno1359	Head of hippocampus HiH Uncal DG CA4	Hippocampal_dentate_gyrus	ENSG00000137960	GIPC2	94.36	96.61	0.62	0.017957
edge_pheno1359	Cerebral cortex Cx Caudal cingulate gyrus CgGC A23	CGE_interneuron	ENSG00000228672	PROB1	92.28	96.6	0.64	0.017957
edge_pheno1359	Cerebral cortex Cx Posterior intermediate orbital gyrus POrG Caudal division of OFCiA13	CGE_interneuron	ENSG00000228672	PROB1	92.88	96.6	0.65	0.017957
edge_pheno1359	Cerebral cortex Cx Gyrus rectus ReG Medial orbitofrontal cortex A14	CGE_interneuron	ENSG00000228672	PROB1	93.86	96.6	0.66	0.017957
edge_pheno1359	Body of hippocampus HiB Rostral DGC A4	Ependymal	ENSG00000228672	PROB1	96.61	96.6	0.88	0.017957
edge_pheno1359	Body of hippocampus HiB Rostral DGC A4	Hippocampal_dentate_gyrus	ENSG00000137960	GIPC2	96.71	96.61	0.64	0.017957
edge_pheno1359	Body of hippocampus HiB Rostral DGC A4	Miscellaneous	ENSG00000170476	MZB1	96.29	96.6	0.76	0.017957
edge_pheno1359	Cerebral cortex Cx Superior Temporal Gyrus STG	CGE_interneuron	ENSG00000228672	PROB1	92.69	96.6	0.64	0.017957
edge_pheno1359	Body of hippocampus HiB Rostral DGC A4	Ependymal	ENSG00000169964	TMEM42	90.17	96.59	0.75	0.0179658
edge_pheno1205	Head of hippocampus HiH Uncal DG CA4	Hippocampal_CA4	ENSG00000163114	PDHA2	97.21	97.35	0.67	0.0179702
edge_pheno816	Cerebral cortex Cx Inferior frontal gyrus IFG Ventrolateral prefrontal cortex A44 A45	Oligodendrocyte	ENSG00000187773	FAM69C	92.72	96.67	0.84	0.0179879
edge_pheno816	Cerebral cortex Cx Inferior frontal gyrus IFG Ventrolateral prefrontal cortex A44 A45	Oligodendrocyte_precursor	ENSG00000187773	FAM69C	90.05	96.67	0.74	0.0179879
edge_pheno816	Cerebral cortex Cx Cingulate gyrus retrosplenial CgGrs A29 A30	Astrocyte	ENSG00000187773	FAM69C	91.86	96.67	0.83	0.0179879
edge_pheno816	Cerebral cortex Cx Cingulate gyrus retrosplenial CgGrs A29 A30	Oligodendrocyte	ENSG00000187773	FAM69C	94.21	96.67	0.87	0.0179879
edge_pheno816	Cerebral cortex Cx Transverse temporal gyrus TTG Primary auditory cortex A1C	Oligodendrocyte	ENSG00000187773	FAM69C	95.87	96.67	0.89	0.0179879
edge_pheno816	Cerebral cortex Cx Transverse temporal gyrus TTG Primary auditory cortex A1C	Oligodendrocyte_precursor	ENSG00000187773	FAM69C	90.5	96.67	0.75	0.0179879
edge_pheno816	Cerebral cortex Cx Supramarginal gyrus SMG A40	Oligodendrocyte	ENSG00000187773	FAM69C	94.33	96.67	0.87	0.0179879
edge_pheno816	Cerebral cortex Cx Supramarginal gyrus SMG A40	Oligodendrocyte_precursor	ENSG00000187773	FAM69C	90.79	96.67	0.75	0.0179879
edge_pheno816	Cerebral cortex Cx Supraparietal lobule SPL Posterosuperior dorsal parietal cortex A5 A7	Committed_oligodendrocyte_precursor	ENSG00000187773	FAM69C	90.69	96.67	0.81	0.0179879
edge_pheno816	Body of hippocampus HiB Rostral DGC A4	Astrocyte	ENSG00000187773	FAM69C	90.04	96.67	0.73	0.0179879
edge_pheno816	Body of hippocampus HiB Rostral DGC A4	Oligodendrocyte	ENSG00000187773	FAM69C	94.16	96.67	0.8	0.0179879
edge_pheno816	Body of hippocampus HiB Rostral DGC A4	Oligodendrocyte_precursor	ENSG00000187773	FAM69C	91.03	96.67	0.69	0.0179879
edge_pheno816	Cerebral cortex Cx Cingulate gyrus rostral CgGr Ventral division of MFC A24	Oligodendrocyte	ENSG00000187773	FAM69C	92.4	96.67	0.82	0.0179879
edge_pheno816	Cerebral cortex Cx Cingulate gyrus rostral CgGr Ventral division of MFC A24	Oligodendrocyte_precursor	ENSG00000187773	FAM69C	92.23	96.67	0.78	0.0179879
edge_pheno816	Cerebral cortex Cx Caudal cingulate gyrus CgGC A23	Oligodendrocyte	ENSG00000187773	FAM69C	90.89	96.67	0.8	0.0179879
edge_pheno816	Tail of Hippocampus HiT Caudal Hippocampus CA4-DGC	Oligodendrocyte	ENSG00000187773	FAM69C	93.34	96.67	0.77	0.0179879
edge_pheno816	Tail of Hippocampus HiT Caudal Hippocampus CA4-DGC	Oligodendrocyte_precursor	ENSG00000187773	FAM69C	90.63	96.67	0.69	0.0179879
edge_pheno816	Cerebral cortex Cx Superior Temporal Gyrus STG	Oligodendrocyte	ENSG00000187773	FAM69C	91.9	96.67	0.78	0.0179879
edge_pheno816	Head of hippocampus HiH Uncal DG CA4	Oligodendrocyte	ENSG00000187773	FAM69C	91.96	96.67	0.79	0.0179879
edge_pheno816	Cerebral cortex Cx Subcallosal Gyrus SCG Subgenual subcallosal division of MFC A25	Astrocyte	ENSG00000187773	FAM69C	90.13	96.67	0.78	0.0179879
edge_pheno816	Cerebral cortex Cx Subcallosal Gyrus SCG Subgenual subcallosal division of MFC A25	Oligodendrocyte	ENSG00000187773	FAM69C	92.4	96.67	0.84	0.0179879
edge_pheno816	Cerebral cortex Cx Subcallosal Gyrus SCG Subgenual subcallosal division of MFC A25	Oligodendrocyte_precursor	ENSG00000187773	FAM69C	96.75	96.67	0.88	0.0179879
edge_pheno816	Cerebral cortex Cx Gyrus rectus ReG Medial orbitofrontal cortex A14	Astrocyte	ENSG00000187773	FAM69C	96.01	96.67	0.88	0.0179879
edge_pheno816	Cerebral cortex Cx Gyrus rectus ReG Medial orbitofrontal cortex A14	Oligodendrocyte	ENSG00000187773	FAM69C	93	96.67	0.83	0.0179879
edge_pheno816	Cerebral cortex Cx Gyrus rectus ReG Medial orbitofrontal cortex A14	Oligodendrocyte_precursor	ENSG00000187773	FAM69C	96.91	96.67	0.87	0.0179879
edge_pheno816	Head of hippocampus HiH Tail of Hippocampus HiT Subicular cortex Sub	Oligodendrocyte_precursor	ENSG00000187773	FAM69C	95.36	96.67	0.85	0.0179879
edge_pheno816	Cerebral cortex Cx Anterior parahippocampal gyrus AG Lateral entorhinal cortex LEC	Astrocyte	ENSG00000187773	FAM69C	95.79	96.67	0.87	0.0179879
edge_pheno816	Cerebral cortex Cx Anterior parahippocampal gyrus AG Lateral entorhinal cortex LEC	Oligodendrocyte	ENSG00000187773	FAM69C	96.07	96.67	0.9	0.0179879
edge_pheno816	Cerebral cortex Cx Anterior parahippocampal gyrus AG Lateral entorhinal cortex LEC	Oligodendrocyte_precursor	ENSG00000187773	FAM69C	95.62	96.67	0.84	0.0179879
edge_pheno816	Cerebral cortex Cx Posterior parahippocampal gyrus PPH TH-TL	Oligodendrocyte	ENSG00000187773	FAM69C	95.2	96.67	0.88	0.0179879
edge_pheno816	Cerebral cortex Cx Posterior parahippocampal gyrus PPH TH-TL	Oligodendrocyte_precursor	ENSG00000187773	FAM69C	94.02	96.67	0.83	0.0179879
edge_pheno816	Cerebral cortex Cx Temporal pole TP Temporopolar area A38	Astrocyte	ENSG00000187773	FAM69C	94.34	96.67	0.86	0.0179879
edge_pheno816	Cerebral cortex Cx Temporal pole TP Temporopolar area A38	Oligodendrocyte	ENSG00000187773	FAM69C	93.3	96.67	0.85	0.0179879
edge_pheno816	Cerebral cortex Cx Temporal pole TP Temporopolar area A38	Oligodendrocyte_precursor	ENSG00000187773	FAM69C	92.99	96.67	0.79	0.0179879
edge_pheno816	Cerebral cortex Cx Anterior parahippocampal gyrus posterior part APH Medial entorhinal cortex MEC	Astrocyte	ENSG00000187773	FAM69C	90.08	96.67	0.75	0.0179879
edge_pheno816	Cerebral cortex Cx Anterior parahippocampal gyrus posterior part APH Medial entorhinal cortex MEC	Committed_oligodendrocyte_precursor	ENSG00000187773	FAM69C	94.2	96.67	0.84	0.0179879
edge_pheno816	Cerebral cortex Cx Anterior parahippocampal gyrus posterior part APH Medial entorhinal cortex MEC	Oligodendrocyte	ENSG00000187773	FAM69C	93.54	96.67	0.85	0.0179879
edge_pheno1359	Cerebral cortex Cx Posterior intermediate orbital gyrus POrG Caudal division of OFCiA13	Astrocyte	ENSG00000147697	GSDMC	90.85	96.58	0.8	0.0179879
edge_pheno1359	Body of hippocampus HiB Rostral DGC A4	Astrocyte	ENSG00000147697	GSDMC	90.02	96.58	0.73	0.0179879
edge_pheno816	Cerebral cortex Cx Perirhinal gyrus PRG A35 A36	Astrocyte	ENSG00000187773	FAM69C	90.18	96.67	0.78	0.0179879
edge_pheno816	Cerebral cortex Cx Perirhinal gyrus PRG A35 A36	Oligodendrocyte	ENSG00000187773	FAM69C	94.02	96.67	0.86	0.0179879
edge_pheno816	Cerebral cortex Cx Perirhinal gyrus PRG A35 A36	Oligodendrocyte_precursor	ENSG00000187773	FAM69C	95.55	96.67	0.85	0.0179879
edge_pheno816	Cerebral cortex Cx Posterior intermediate orbital gyrus POrG Caudal division of OFCiA13	Astrocyte	ENSG00000187773	FAM69C	93.8	96.67	0.85	0.0179879
edge_pheno816	Cerebral cortex Cx Posterior intermediate orbital gyrus POrG Caudal division of OFCiA13	Oligodendrocyte	ENSG00000187773	FAM69C	93.71	96.67	0.86	0.0179879
edge_pheno816	Cerebral cortex Cx Posterior intermediate orbital gyrus POrG Caudal division of OFCiA13	Oligodendrocyte_precursor	ENSG00000187773	FAM69C	95.8	96.67	0.85	0.0179879
edge_pheno286	Cerebral cortex Cx Subcallosal Gyrus SCG Subgenual subcallosal division of MFC A25	Splatter	ENSG00000134640	MTNR1B	94.81	97	0.78	0.0179968
edge_pheno286	Cerebral cortex Cx Subcallosal Gyrus SCG Subgenual subcallosal division of MFC A25	Upper-layer_intratelencephalic	ENSG00000134640	MTNR1B	91.06	97	0.56	0.0179968
edge_pheno286	Cerebral cortex Cx Supramarginal gyrus SMG A40	Splatter	ENSG00000134640	MTNR1B	95.52	97	0.78	0.0179968
edge_pheno286	Cerebral cortex Cx Cingulate gyrus rostral CgGr Ventral division of MFC A24	Splatter	ENSG00000134640	MTNR1B	90.8	97	0.61	0.0179968
edge_pheno286	Cerebral cortex Cx Cingulate gyrus rostral CgGr Ventral division of MFC A24	Upper-layer_intratelencephalic	ENSG00000134640	MTNR1B	94.03	97	0.64	0.0179968
edge_pheno286	Cerebral cortex Cx Inferior frontal gyrus IFG Ventrolateral prefrontal cortex A44 A45	Splatter	ENSG00000134640	MTNR1B	97.8	97	0.87	0.0179968
edge_pheno286	Cerebral cortex Cx Anterior parahippocampal gyrus posterior part APH Medial entorhinal cortex MEC	Medium_spiny_neuron	ENSG00000134640	MTNR1B	99.77	97	0.99	0.0179968
edge_pheno286	Tail of Hippocampus HiT Caudal Hippocampus CA4-DGC	Medium_spiny_neuron	ENSG00000134640	MTNR1B	97.45	97	0.86	0.0179968
edge_pheno286	Tail of Hippocampus HiT Caudal Hippocampus CA4-DGC	Splatter	ENSG00000134640	MTNR1B	91.9	97	0.55	0.0179968
edge_pheno286	Cerebral cortex Cx Rostral gyrus RoG Dorsal division of MFC A32	Splatter	ENSG00000134640	MTNR1B	98.46	97	0.93	0.0179968
edge_pheno286	Head of hippocampus HiH Tail of Hippocampus HiT Subicular cortex Sub	Amygdala_excitatory	ENSG00000134640	MTNR1B	97.41	97	0.78	0.0179968
edge_pheno286	Cerebral cortex Cx Anterior parahippocampal gyrus AG Lateral entorhinal cortex LEC	Amygdala_excitatory	ENSG00000134640	MTNR1B	96.73	97	0.7	0.0179968
edge_pheno286	Cerebral cortex Cx Anterior parahippocampal gyrus AG Lateral entorhinal cortex LEC	Splatter	ENSG00000134640	MTNR1B	98.78	97	0.87	0.0179968
edge_pheno286	Cerebral cortex Cx Supraparietal lobule SPL Posterosuperior dorsal parietal cortex A5 A7	Splatter	ENSG00000134640	MTNR1B	94.7	97	0.76	0.0179968
edge_pheno286	Cerebral cortex Cx Posterior parahippocampal gyrus PPH TH-TL	Cerebellar_inhibitory	ENSG00000134640	MTNR1B	97.96	97	0.95	0.0179968
edge_pheno286	Cerebral cortex Cx Perirhinal gyrus PRG A35 A36	Upper-layer_intratelencephalic	ENSG00000134640	MTNR1B	96.79	97	0.73	0.0179968
edge_pheno286	Cerebral cortex Cx Temporal pole TP Temporopolar area A38	Upper-layer_intratelencephalic	ENSG00000134640	MTNR1B	95.67	97	0.67	0.0179968
edge_pheno491	Cerebral cortex Cx Supramarginal gyrus SMG A40	Microglia	ENSG00000197943	PLCG2	97.23	96.84	0.93	0.0180145
edge_pheno491	Cerebral cortex Cx Supraparietal lobule SPL Posterosuperior dorsal parietal cortex A5 A7	Microglia	ENSG00000197943	PLCG2	95.23	96.84	0.89	0.0180145
edge_pheno491	Cerebral cortex Cx Cingulate gyrus retrosplenial CgGrs A29 A30	Microglia	ENSG00000197943	PLCG2	95.17	96.84	0.9	0.0180145
edge_pheno491	Cerebral cortex Cx Subcallosal Gyrus SCG Subgenual subcallosal division of MFC A25	Microglia	ENSG00000197943	PLCG2	91.17	96.84	0.82	0.0180145
edge_pheno491	Cerebral cortex Cx Cingulate gyrus rostral CgGr Ventral division of MFC A24	Microglia	ENSG00000197943	PLCG2	95.94	96.84	0.9	0.0180145
edge_pheno491	Cerebral cortex Cx Anterior parahippocampal gyrus posterior part APH Medial entorhinal cortex MEC	Microglia	ENSG00000197943	PLCG2	95.64	96.84	0.9	0.0180145
edge_pheno491	Body of hippocampus HiB Rostral DGC A4	Microglia	ENSG00000197943	PLCG2	95.15	96.84	0.88	0.0180145
edge_pheno491	Tail of Hippocampus HiT Caudal Hippocampus CA4-DGC	Microglia	ENSG00000197943	PLCG2	95.04	96.84	0.87	0.0180145
edge_pheno491	Cerebral cortex Cx Perirhinal gyrus PRG A35 A36	Microglia	ENSG00000197943	PLCG2	94.34	96.84	0.87	0.0180145
edge_pheno491	Cerebral cortex Cx Rostral gyrus RoG Dorsal division of MFC A32	Microglia	ENSG00000197943	PLCG2	96.62	96.84	0.91	0.0180145
edge_pheno491	Cerebral cortex Cx Caudal cingulate gyrus CgGC A23	Microglia	ENSG00000197943	PLCG2	96.44	96.84	0.91	0.0180145
edge_pheno491	Head of hippocampus HiH Tail of Hippocampus HiT Subicular cortex Sub	Microglia	ENSG00000197943	PLCG2	95.62	96.84	0.9	0.0180145
edge_pheno491	Cerebral cortex Cx Anterior parahippocampal gyrus AG Lateral entorhinal cortex LEC	Microglia	ENSG00000197943	PLCG2	96.11	96.84	0.9	0.0180145
edge_pheno491	Head of hippocampus HiH Uncal DG CA4	Microglia	ENSG00000197943	PLCG2	95.93	96.84	0.88	0.0180145
edge_pheno491	Cerebral cortex Cx Inferior frontal gyrus IFG Ventrolateral prefrontal cortex A44 A45	Microglia	ENSG00000197943	PLCG2	95.45	96.84	0.9	0.0180145
edge_pheno491	Cerebral cortex Cx Transverse temporal gyrus TTG Primary auditory cortex A1C	Microglia	ENSG00000197943	PLCG2	95.63	96.84	0.9	0.0180145
edge_pheno491	Cerebral cortex Cx Posterior parahippocampal gyrus PPH TH-TL	Microglia	ENSG00000197943	PLCG2	96.63	96.84	0.92	0.0180145
edge_pheno491	Cerebral cortex Cx Temporal pole TP Temporopolar area A38	Microglia	ENSG00000197943	PLCG2	96.59	96.84	0.92	0.0180145
edge_pheno491	Cerebral cortex Cx Gyrus rectus ReG Medial orbitofrontal cortex A14	Microglia	ENSG00000197943	PLCG2	96.77	96.84	0.92	0.0180145
edge_pheno491	Cerebral cortex Cx Posterior intermediate orbital gyrus POrG Caudal division of OFCiA13	Microglia	ENSG00000197943	PLCG2	94.46	96.84	0.88	0.0180145
edge_pheno491	Cerebral cortex Cx Superior Temporal Gyrus STG	Microglia	ENSG00000197943	PLCG2	96.81	96.84	0.92	0.0180145
edge_pheno286	Cerebral cortex Cx Subcallosal Gyrus SCG Subgenual subcallosal division of MFC A25	Deep-layer_corticothalamic_and_6b	ENSG00000197635	DPP4	99.82	96.99	0.98	0.0180189
edge_pheno286	Cerebral cortex Cx Supramarginal gyrus SMG A40	Deep-layer_corticothalamic_and_6b	ENSG00000197635	DPP4	99.71	96.99	0.97	0.0180189
edge_pheno286	Cerebral cortex Cx Supramarginal gyrus SMG A40	Deep-layer_intratelencephalic	ENSG00000197635	DPP4	95.43	96.99	0.61	0.0180189
edge_pheno286	Cerebral cortex Cx Cingulate gyrus retrosplenial CgGrs A29 A30	Deep-layer_corticothalamic_and_6b	ENSG00000197635	DPP4	98.82	96.99	0.92	0.0180189
edge_pheno286	Cerebral cortex Cx Cingulate gyrus retrosplenial CgGrs A29 A30	Deep-layer_intratelencephalic	ENSG00000197635	DPP4	94.86	96.99	0.61	0.0180189
edge_pheno286	Cerebral cortex Cx Cingulate gyrus retrosplenial CgGrs A29 A30	Miscellaneous	ENSG00000197635	DPP4	99.92	96.99	0.98	0.0180189
edge_pheno286	Cerebral cortex Cx Cingulate gyrus rostral CgGr Ventral division of MFC A24	Deep-layer_corticothalamic_and_6b	ENSG00000197635	DPP4	99.98	96.99	0.99	0.0180189
edge_pheno286	Cerebral cortex Cx Caudal cingulate gyrus CgGC A23	Deep-layer_corticothalamic_and_6b	ENSG00000197635	DPP4	99.62	96.99	0.96	0.0180189
edge_pheno286	Cerebral cortex Cx Caudal cingulate gyrus CgGC A23	Deep-layer_intratelencephalic	ENSG00000197635	DPP4	96.2	96.99	0.65	0.0180189
edge_pheno286	Cerebral cortex Cx Transverse temporal gyrus TTG Primary auditory cortex A1C	Deep-layer_corticothalamic_and_6b	ENSG00000197635	DPP4	99.57	96.99	0.96	0.0180189
edge_pheno286	Cerebral cortex Cx Transverse temporal gyrus TTG Primary auditory cortex A1C	Deep-layer_intratelencephalic	ENSG00000197635	DPP4	97.76	96.99	0.72	0.0180189
edge_pheno286	Cerebral cortex Cx Gyrus rectus ReG Medial orbitofrontal cortex A14	Deep-layer_corticothalamic_and_6b	ENSG00000197635	DPP4	99.8	96.99	0.98	0.0180189
edge_pheno286	Head of hippocampus HiH Uncal DG CA4	Microglia	ENSG00000197635	DPP4	94.16	96.99	0.85	0.0180189
edge_pheno286	Cerebral cortex Cx Inferior frontal gyrus IFG Ventrolateral prefrontal cortex A44 A45	Deep-layer_corticothalamic_and_6b	ENSG00000197635	DPP4	99.76	96.99	0.97	0.0180189
edge_pheno286	Cerebral cortex Cx Anterior parahippocampal gyrus posterior part APH Medial entorhinal cortex MEC	Deep-layer_corticothalamic_and_6b	ENSG00000197635	DPP4	98.66	96.99	0.89	0.0180189
edge_pheno286	Tail of Hippocampus HiT Caudal Hippocampus CA4-DGC	Deep-layer_intratelencephalic	ENSG00000197635	DPP4	92.2	96.99	0.77	0.0180189
edge_pheno286	Cerebral cortex Cx Rostral gyrus RoG Dorsal division of MFC A32	Deep-layer_corticothalamic_and_6b	ENSG00000197635	DPP4	98.96	96.99	0.89	0.0180189
edge_pheno286	Head of hippocampus HiH Tail of Hippocampus HiT Subicular cortex Sub	Deep-layer_corticothalamic_and_6b	ENSG00000197635	DPP4	99.46	96.99	0.92	0.0180189
edge_pheno286	Head of hippocampus HiH Tail of Hippocampus HiT Subicular cortex Sub	Deep-layer_intratelencephalic	ENSG00000197635	DPP4	93.97	96.99	0.6	0.0180189
edge_pheno286	Head of hippocampus HiH Tail of Hippocampus HiT Subicular cortex Sub	Miscellaneous	ENSG00000197635	DPP4	94.32	96.99	0.68	0.0180189
edge_pheno286	Head of hippocampus HiH Tail of Hippocampus HiT Subicular cortex Sub	Upper-layer_intratelencephalic	ENSG00000197635	DPP4	90.68	96.99	0.63	0.0180189
edge_pheno286	Cerebral cortex Cx Anterior parahippocampal gyrus AG Lateral entorhinal cortex LEC	Deep-layer_corticothalamic_and_6b	ENSG00000197635	DPP4	94.88	96.99	0.76	0.0180189
edge_pheno286	Cerebral cortex Cx Supraparietal lobule SPL Posterosuperior dorsal parietal cortex A5 A7	Deep-layer_corticothalamic_and_6b	ENSG00000197635	DPP4	99.55	96.99	0.96	0.0180189
edge_pheno286	Cerebral cortex Cx Supraparietal lobule SPL Posterosuperior dorsal parietal cortex A5 A7	Deep-layer_intratelencephalic	ENSG00000197635	DPP4	96.97	96.99	0.72	0.0180189
edge_pheno286	Perirhinal cortex area 35 A35 rostral subdivision of area 35 A35r	Fibroblast	ENSG00000197635	DPP4	92.71	96.99	0.79	0.0180189
edge_pheno286	Cerebral cortex Cx Posterior parahippocampal gyrus PPH TH-TL	Deep-layer_corticothalamic_and_6b	ENSG00000197635	DPP4	99.22	96.99	0.94	0.0180189
edge_pheno286	Cerebral cortex Cx Posterior parahippocampal gyrus PPH TH-TL	Miscellaneous	ENSG00000197635	DPP4	97.86	96.99	0.84	0.0180189
edge_pheno286	Body of hippocampus HiB Rostral DGC A4	Microglia	ENSG00000197635	DPP4	92.47	96.99	0.83	0.0180189
edge_pheno286	Body of hippocampus HiB Rostral DGC A4	Miscellaneous	ENSG00000197635	DPP4	97.19	96.99	0.8	0.0180189
edge_pheno286	Cerebral cortex Cx Superior Temporal Gyrus STG	Deep-layer_corticothalamic_and_6b	ENSG00000197635	DPP4	99.72	96.99	0.96	0.0180189
edge_pheno286	Cerebral cortex Cx Superior Temporal Gyrus STG	Deep-layer_intratelencephalic	ENSG00000197635	DPP4	97.32	96.99	0.75	0.0180189
edge_pheno286	Cerebral cortex Cx Perirhinal gyrus PRG A35 A36	Deep-layer_corticothalamic_and_6b	ENSG00000197635	DPP4	98.93	96.99	0.91	0.0180189
edge_pheno286	Cerebral cortex Cx Temporal pole TP Temporopolar area A38	Deep-layer_corticothalamic_and_6b	ENSG00000197635	DPP4	99.65	96.99	0.97	0.0180189
edge_pheno286	Cerebral cortex Cx Posterior intermediate orbital gyrus POrG Caudal division of OFCiA13	Deep-layer_corticothalamic_and_6b	ENSG00000197635	DPP4	99.79	96.99	0.98	0.0180189
edge_pheno1142	Cerebral cortex Cx Subcallosal Gyrus SCG Subgenual subcallosal division of MFC A25	Medium_spiny_neuron	ENSG00000145075	CCDC39	96.96	96.39	0.88	0.0180278
edge_pheno1142	Tail of Hippocampus HiT Caudal Hippocampus CA4-DGC	Medium_spiny_neuron	ENSG00000145075	CCDC39	96.71	96.39	0.83	0.0180278
edge_pheno1142	Cerebral cortex Cx Cingulate gyrus retrosplenial CgGrs A29 A30	Miscellaneous	ENSG00000145075	CCDC39	93.33	96.39	0.58	0.0180278
edge_pheno1142	Cerebral cortex Cx Inferior frontal gyrus IFG Ventrolateral prefrontal cortex A44 A45	Miscellaneous	ENSG00000145075	CCDC39	90.94	96.39	0.53	0.0180278
edge_pheno1359	Tail of Hippocampus HiT Caudal Hippocampus CA4-DGC	Fibroblast	ENSG00000186150	UBL4B	90.49	96.58	0.79	0.0180278
edge_pheno1359	Perirhinal cortex area 35 A35 rostral subdivision of area 35 A35r	Fibroblast	ENSG00000186150	UBL4B	90.58	96.58	0.75	0.0180278
edge_pheno1359	Cerebral cortex Cx Temporal pole TP Temporopolar area A38	Fibroblast	ENSG00000186150	UBL4B	98.92	96.58	0.96	0.0180278
edge_pheno1359	Cerebral cortex Cx Posterior parahippocampal gyrus PPH TH-TL	Fibroblast	ENSG00000186150	UBL4B	92.11	96.58	0.83	0.0180278
edge_pheno1142	Cerebral cortex Cx Posterior intermediate orbital gyrus POrG Caudal division of OFCiA13	Eccentric_medium_spiny_neuron	ENSG00000145075	CCDC39	91.64	96.39	0.74	0.0180278
edge_pheno1142	Cerebral cortex Cx Posterior parahippocampal gyrus PPH TH-TL	Fibroblast	ENSG00000145075	CCDC39	98.91	96.39	0.96	0.0180278
edge_pheno1359	Cerebral cortex Cx Subcallosal Gyrus SCG Subgenual subcallosal division of MFC A25	Splatter	ENSG00000186150	UBL4B	99.48	96.58	0.95	0.0180278
edge_pheno1359	Head of hippocampus HiH Uncal DG CA4	Vascular	ENSG00000186150	UBL4B	92.64	96.58	0.82	0.0180278
edge_pheno1359	Cerebral cortex Cx Gyrus rectus ReG Medial orbitofrontal cortex A14	Fibroblast	ENSG00000186150	UBL4B	94.67	96.58	0.88	0.0180278
edge_pheno286	Cerebral cortex Cx Rostral gyrus RoG Dorsal division of MFC A32	Microglia	ENSG00000205307	SAP25	91.37	96.98	0.81	0.01805
edge_pheno286	Body of hippocampus HiB Rostral DGC A4	Microglia	ENSG00000205307	SAP25	91.11	96.98	0.81	0.01805
edge_pheno1359	Cerebral cortex Cx Perirhinal gyrus PRG A35 A36	Astrocyte	ENSG00000074410	CA12	98.45	96.57	0.94	0.0180677
edge_pheno1359	Cerebral cortex Cx Perirhinal gyrus PRG A35 A36	Medium_spiny_neuron	ENSG00000074410	CA12	92.52	96.57	0.59	0.0180677
edge_pheno1359	Cerebral cortex Cx Supraparietal lobule SPL Posterosuperior dorsal parietal cortex A5 A7	Choroid_plexus	ENSG00000074410	CA12	97.12	96.57	0.93	0.0180677
edge_pheno1359	Cerebral cortex Cx Supraparietal lobule SPL Posterosuperior dorsal parietal cortex A5 A7	Splatter	ENSG00000074410	CA12	92.17	96.57	0.7	0.0180677
edge_pheno1359	Cerebral cortex Cx Cingulate gyrus retrosplenial CgGrs A29 A30	Deep-layer_near-projecting	ENSG00000074410	CA12	90.4	96.57	0.63	0.0180677
edge_pheno1359	Cerebral cortex Cx Cingulate gyrus retrosplenial CgGrs A29 A30	Splatter	ENSG00000074410	CA12	98.41	96.57	0.88	0.0180677
edge_pheno1359	Cerebral cortex Cx Cingulate gyrus rostral CgGr Ventral division of MFC A24	Astrocyte	ENSG00000074410	CA12	98.16	96.57	0.93	0.0180677
edge_pheno1359	Cerebral cortex Cx Cingulate gyrus rostral CgGr Ventral division of MFC A24	Splatter	ENSG00000074410	CA12	97.68	96.57	0.86	0.0180677
edge_pheno1359	Cerebral cortex Cx Transverse temporal gyrus TTG Primary auditory cortex A1C	Medium_spiny_neuron	ENSG00000074410	CA12	98.7	96.57	0.95	0.0180677
edge_pheno1359	Cerebral cortex Cx Transverse temporal gyrus TTG Primary auditory cortex A1C	Splatter	ENSG00000074410	CA12	95.49	96.57	0.79	0.0180677
edge_pheno1359	Cerebral cortex Cx Inferior frontal gyrus IFG Ventrolateral prefrontal cortex A44 A45	Astrocyte	ENSG00000074410	CA12	95.6	96.57	0.88	0.0180677
edge_pheno1359	Cerebral cortex Cx Inferior frontal gyrus IFG Ventrolateral prefrontal cortex A44 A45	Splatter	ENSG00000074410	CA12	99.26	96.57	0.94	0.0180677
edge_pheno1359	Cerebral cortex Cx Supramarginal gyrus SMG A40	Astrocyte	ENSG00000074410	CA12	95.72	96.57	0.88	0.0180677
edge_pheno1359	Cerebral cortex Cx Supramarginal gyrus SMG A40	Splatter	ENSG00000074410	CA12	98.47	96.57	0.89	0.0180677
edge_pheno1359	Tail of Hippocampus HiT Caudal Hippocampus CA4-DGC	Eccentric_medium_spiny_neuron	ENSG00000074410	CA12	91.5	96.57	0.68	0.0180677
edge_pheno1359	Tail of Hippocampus HiT Caudal Hippocampus CA4-DGC	Medium_spiny_neuron	ENSG00000074410	CA12	99.42	96.57	0.95	0.0180677
edge_pheno1359	Cerebral cortex Cx Rostral gyrus RoG Dorsal division of MFC A32	Astrocyte	ENSG00000074410	CA12	97.36	96.57	0.91	0.0180677
edge_pheno1359	Head of hippocampus HiH Tail of Hippocampus HiT Subicular cortex Sub	Astrocyte	ENSG00000074410	CA12	99.56	96.57	0.95	0.0180677
edge_pheno1359	Perirhinal cortex area 35 A35 rostral subdivision of area 35 A35r	Astrocyte	ENSG00000074410	CA12	99.74	96.57	0.93	0.0180677
edge_pheno1359	Cerebral cortex Cx Temporal pole TP Temporopolar area A38	Astrocyte	ENSG00000074410	CA12	98.64	96.57	0.95	0.0180677
edge_pheno1359	Cerebral cortex Cx Temporal pole TP Temporopolar area A38	Splatter	ENSG00000074410	CA12	98.98	96.57	0.91	0.0180677
edge_pheno1359	Cerebral cortex Cx Posterior parahippocampal gyrus PPH TH-TL	Astrocyte	ENSG00000074410	CA12	98.77	96.57	0.95	0.0180677
edge_pheno1359	Cerebral cortex Cx Posterior parahippocampal gyrus PPH TH-TL	Splatter	ENSG00000074410	CA12	94.81	96.57	0.74	0.0180677
edge_pheno1359	Cerebral cortex Cx Anterior parahippocampal gyrus AG Lateral entorhinal cortex LEC	Astrocyte	ENSG00000074410	CA12	98.13	96.57	0.93	0.0180677
edge_pheno1359	Cerebral cortex Cx Anterior parahippocampal gyrus AG Lateral entorhinal cortex LEC	Splatter	ENSG00000074410	CA12	90.36	96.57	0.48	0.0180677
edge_pheno1359	Cerebral cortex Cx Subcallosal Gyrus SCG Subgenual subcallosal division of MFC A25	Astrocyte	ENSG00000074410	CA12	90.63	96.57	0.79	0.0180677
edge_pheno1359	Cerebral cortex Cx Subcallosal Gyrus SCG Subgenual subcallosal division of MFC A25	Hippocampal_CA1-3	ENSG00000074410	CA12	91.7	96.57	0.78	0.0180677
edge_pheno1359	Cerebral cortex Cx Subcallosal Gyrus SCG Subgenual subcallosal division of MFC A25	Medium_spiny_neuron	ENSG00000074410	CA12	98.63	96.57	0.92	0.0180677
edge_pheno1359	Head of hippocampus HiH Uncal DG CA4	Astrocyte	ENSG00000074410	CA12	99.72	96.57	0.97	0.0180677
edge_pheno1359	Cerebral cortex Cx Caudal cingulate gyrus CgGC A23	Astrocyte	ENSG00000074410	CA12	93.6	96.57	0.83	0.0180677
edge_pheno1359	Cerebral cortex Cx Caudal cingulate gyrus CgGC A23	Splatter	ENSG00000074410	CA12	96.75	96.57	0.87	0.0180677
edge_pheno1359	Cerebral cortex Cx Posterior intermediate orbital gyrus POrG Caudal division of OFCiA13	Medium_spiny_neuron	ENSG00000074410	CA12	99.38	96.57	0.95	0.0180677
edge_pheno1359	Cerebral cortex Cx Gyrus rectus ReG Medial orbitofrontal cortex A14	Astrocyte	ENSG00000074410	CA12	94.37	96.57	0.84	0.0180677
edge_pheno1359	Cerebral cortex Cx Gyrus rectus ReG Medial orbitofrontal cortex A14	Splatter	ENSG00000074410	CA12	99.76	96.57	0.96	0.0180677
edge_pheno1359	Body of hippocampus HiB Rostral DGC A4	Astrocyte	ENSG00000074410	CA12	93.22	96.57	0.8	0.0180677
edge_pheno1359	Body of hippocampus HiB Rostral DGC A4	Choroid_plexus	ENSG00000074410	CA12	96.04	96.57	0.88	0.0180677
edge_pheno1359	Body of hippocampus HiB Rostral DGC A4	Medium_spiny_neuron	ENSG00000074410	CA12	96.35	96.57	0.81	0.0180677
edge_pheno1359	Cerebral cortex Cx Anterior parahippocampal gyrus posterior part APH Medial entorhinal cortex MEC	Astrocyte	ENSG00000074410	CA12	92.34	96.57	0.8	0.0180677
edge_pheno1359	Cerebral cortex Cx Anterior parahippocampal gyrus posterior part APH Medial entorhinal cortex MEC	Medium_spiny_neuron	ENSG00000074410	CA12	97.93	96.57	0.96	0.0180677
edge_pheno1359	Cerebral cortex Cx Superior Temporal Gyrus STG	Medium_spiny_neuron	ENSG00000074410	CA12	97.97	96.57	0.96	0.0180677
edge_pheno1205	Cerebral cortex Cx Gyrus rectus ReG Medial orbitofrontal cortex A14	Oligodendrocyte	ENSG00000143995	MEIS1	90.12	97.35	0.77	0.0180677
edge_pheno1205	Cerebral cortex Cx Perirhinal gyrus PRG A35 A36	Eccentric_medium_spiny_neuron	ENSG00000143995	MEIS1	98.29	97.35	0.9	0.0180677
edge_pheno1205	Tail of Hippocampus HiT Caudal Hippocampus CA4-DGC	Oligodendrocyte	ENSG00000143995	MEIS1	91.56	97.35	0.74	0.0180677
edge_pheno1205	Cerebral cortex Cx Supramarginal gyrus SMG A40	Oligodendrocyte	ENSG00000143995	MEIS1	92.13	97.35	0.83	0.0180677
edge_pheno1205	Cerebral cortex Cx Anterior parahippocampal gyrus AG Lateral entorhinal cortex LEC	Eccentric_medium_spiny_neuron	ENSG00000143995	MEIS1	91.02	97.35	0.72	0.0180677
edge_pheno1205	Cerebral cortex Cx Rostral gyrus RoG Dorsal division of MFC A32	Oligodendrocyte	ENSG00000143995	MEIS1	90.2	97.35	0.75	0.0180677
edge_pheno1205	Cerebral cortex Cx Posterior intermediate orbital gyrus POrG Caudal division of OFCiA13	Oligodendrocyte	ENSG00000143995	MEIS1	91.48	97.35	0.81	0.0180677
edge_pheno1205	Cerebral cortex Cx Supraparietal lobule SPL Posterosuperior dorsal parietal cortex A5 A7	Oligodendrocyte	ENSG00000143995	MEIS1	90.3	97.35	0.78	0.0180677
edge_pheno1205	Head of hippocampus HiH Tail of Hippocampus HiT Subicular cortex Sub	Oligodendrocyte	ENSG00000143995	MEIS1	91.19	97.35	0.81	0.0180677
edge_pheno1205	Cerebral cortex Cx Anterior parahippocampal gyrus posterior part APH Medial entorhinal cortex MEC	Upper_rhombic_lip	ENSG00000143995	MEIS1	92.13	97.35	0.82	0.0180677
edge_pheno1205	Cerebral cortex Cx Cingulate gyrus rostral CgGr Ventral division of MFC A24	Oligodendrocyte	ENSG00000143995	MEIS1	91.1	97.35	0.8	0.0180677
edge_pheno1205	Cerebral cortex Cx Cingulate gyrus retrosplenial CgGrs A29 A30	Upper_rhombic_lip	ENSG00000143995	MEIS1	94.97	97.35	0.92	0.0180677
edge_pheno1205	Head of hippocampus HiH Uncal DG CA4	Oligodendrocyte	ENSG00000143995	MEIS1	97.05	97.35	0.88	0.0180677
edge_pheno1205	Head of hippocampus HiH Uncal DG CA4	Oligodendrocyte_precursor	ENSG00000143995	MEIS1	91.42	97.35	0.72	0.0180677
edge_pheno1142	Head of hippocampus HiH Uncal DG CA4	Hippocampal_CA4	ENSG00000088782	DEFB127	96.45	96.39	0.66	0.0180722
edge_pheno1359	Cerebral cortex Cx Perirhinal gyrus PRG A35 A36	Oligodendrocyte	ENSG00000039068	CDH1	99.17	96.57	0.96	0.0180766
edge_pheno1359	Cerebral cortex Cx Supraparietal lobule SPL Posterosuperior dorsal parietal cortex A5 A7	Oligodendrocyte	ENSG00000039068	CDH1	98.58	96.57	0.94	0.0180766
edge_pheno1359	Cerebral cortex Cx Supraparietal lobule SPL Posterosuperior dorsal parietal cortex A5 A7	Splatter	ENSG00000039068	CDH1	95.44	96.57	0.78	0.0180766
edge_pheno1359	Cerebral cortex Cx Cingulate gyrus retrosplenial CgGrs A29 A30	Oligodendrocyte	ENSG00000039068	CDH1	95.81	96.57	0.9	0.0180766
edge_pheno1359	Cerebral cortex Cx Cingulate gyrus retrosplenial CgGrs A29 A30	Splatter	ENSG00000039068	CDH1	96	96.57	0.77	0.0180766
edge_pheno1359	Cerebral cortex Cx Cingulate gyrus rostral CgGr Ventral division of MFC A24	Oligodendrocyte	ENSG00000039068	CDH1	96.54	96.57	0.9	0.0180766
edge_pheno1359	Cerebral cortex Cx Transverse temporal gyrus TTG Primary auditory cortex A1C	Oligodendrocyte	ENSG00000039068	CDH1	98.58	96.57	0.94	0.0180766
edge_pheno1359	Cerebral cortex Cx Transverse temporal gyrus TTG Primary auditory cortex A1C	Splatter	ENSG00000039068	CDH1	96.84	96.57	0.83	0.0180766
edge_pheno1359	Cerebral cortex Cx Inferior frontal gyrus IFG Ventrolateral prefrontal cortex A44 A45	Oligodendrocyte	ENSG00000039068	CDH1	97.57	96.57	0.92	0.0180766
edge_pheno1359	Cerebral cortex Cx Supramarginal gyrus SMG A40	Committed_oligodendrocyte_precursor	ENSG00000039068	CDH1	93.97	96.57	0.84	0.0180766
edge_pheno1359	Cerebral cortex Cx Supramarginal gyrus SMG A40	Oligodendrocyte	ENSG00000039068	CDH1	97.87	96.57	0.93	0.0180766
edge_pheno1359	Tail of Hippocampus HiT Caudal Hippocampus CA4-DGC	Oligodendrocyte	ENSG00000039068	CDH1	99.15	96.57	0.93	0.0180766
edge_pheno1359	Cerebral cortex Cx Rostral gyrus RoG Dorsal division of MFC A32	Oligodendrocyte	ENSG00000039068	CDH1	97.85	96.57	0.92	0.0180766
edge_pheno1359	Head of hippocampus HiH Tail of Hippocampus HiT Subicular cortex Sub	Committed_oligodendrocyte_precursor	ENSG00000039068	CDH1	93.29	96.57	0.77	0.0180766
edge_pheno1359	Head of hippocampus HiH Tail of Hippocampus HiT Subicular cortex Sub	Oligodendrocyte	ENSG00000039068	CDH1	97.61	96.57	0.91	0.0180766
edge_pheno1359	Perirhinal cortex area 35 A35 rostral subdivision of area 35 A35r	Oligodendrocyte	ENSG00000039068	CDH1	98.38	96.57	0.89	0.0180766
edge_pheno1359	Cerebral cortex Cx Temporal pole TP Temporopolar area A38	Committed_oligodendrocyte_precursor	ENSG00000039068	CDH1	97.52	96.57	0.91	0.0180766
edge_pheno1359	Cerebral cortex Cx Temporal pole TP Temporopolar area A38	Oligodendrocyte	ENSG00000039068	CDH1	97.47	96.57	0.93	0.0180766
edge_pheno1359	Cerebral cortex Cx Posterior parahippocampal gyrus PPH TH-TL	Oligodendrocyte	ENSG00000039068	CDH1	98.46	96.57	0.94	0.0180766
edge_pheno1359	Cerebral cortex Cx Anterior parahippocampal gyrus AG Lateral entorhinal cortex LEC	Committed_oligodendrocyte_precursor	ENSG00000039068	CDH1	93.6	96.57	0.82	0.0180766
edge_pheno1359	Cerebral cortex Cx Anterior parahippocampal gyrus AG Lateral entorhinal cortex LEC	Oligodendrocyte	ENSG00000039068	CDH1	98.06	96.57	0.93	0.0180766
edge_pheno1359	Cerebral cortex Cx Subcallosal Gyrus SCG Subgenual subcallosal division of MFC A25	Committed_oligodendrocyte_precursor	ENSG00000039068	CDH1	93.82	96.57	0.85	0.0180766
edge_pheno1359	Cerebral cortex Cx Subcallosal Gyrus SCG Subgenual subcallosal division of MFC A25	Oligodendrocyte	ENSG00000039068	CDH1	97.18	96.57	0.92	0.0180766
edge_pheno1359	Head of hippocampus HiH Uncal DG CA4	Oligodendrocyte	ENSG00000039068	CDH1	98.79	96.57	0.93	0.0180766
edge_pheno1359	Cerebral cortex Cx Caudal cingulate gyrus CgGC A23	Oligodendrocyte	ENSG00000039068	CDH1	93.28	96.57	0.84	0.0180766
edge_pheno1359	Cerebral cortex Cx Posterior intermediate orbital gyrus POrG Caudal division of OFCiA13	Oligodendrocyte	ENSG00000039068	CDH1	97.56	96.57	0.92	0.0180766
edge_pheno1359	Cerebral cortex Cx Gyrus rectus ReG Medial orbitofrontal cortex A14	Oligodendrocyte	ENSG00000039068	CDH1	93.99	96.57	0.85	0.0180766
edge_pheno1359	Cerebral cortex Cx Gyrus rectus ReG Medial orbitofrontal cortex A14	Splatter	ENSG00000039068	CDH1	90.27	96.57	0.57	0.0180766
edge_pheno1359	Body of hippocampus HiB Rostral DGC A4	Oligodendrocyte	ENSG00000039068	CDH1	98.31	96.57	0.91	0.0180766
edge_pheno1359	Body of hippocampus HiB Rostral DGC A4	Splatter	ENSG00000039068	CDH1	90.72	96.57	0.56	0.0180766
edge_pheno1359	Cerebral cortex Cx Anterior parahippocampal gyrus posterior part APH Medial entorhinal cortex MEC	Committed_oligodendrocyte_precursor	ENSG00000039068	CDH1	98.17	96.57	0.92	0.0180766
edge_pheno1359	Cerebral cortex Cx Anterior parahippocampal gyrus posterior part APH Medial entorhinal cortex MEC	Oligodendrocyte	ENSG00000039068	CDH1	98.07	96.57	0.94	0.0180766
edge_pheno1359	Cerebral cortex Cx Anterior parahippocampal gyrus posterior part APH Medial entorhinal cortex MEC	Splatter	ENSG00000039068	CDH1	90.8	96.57	0.48	0.0180766
edge_pheno1359	Cerebral cortex Cx Superior Temporal Gyrus STG	Oligodendrocyte	ENSG00000039068	CDH1	97.76	96.57	0.91	0.0180766
edge_pheno593	Cerebral cortex Cx Supramarginal gyrus SMG A40	Eccentric_medium_spiny_neuron	ENSG00000246705	H2AFJ	97.91	96.8	0.95	0.0180811
edge_pheno593	Cerebral cortex Cx Superior Temporal Gyrus STG	Committed_oligodendrocyte_precursor	ENSG00000246705	H2AFJ	90.6	96.8	0.76	0.0180811
edge_pheno593	Cerebral cortex Cx Rostral gyrus RoG Dorsal division of MFC A32	Committed_oligodendrocyte_precursor	ENSG00000246705	H2AFJ	93.67	96.8	0.84	0.0180811
edge_pheno1205	Body of hippocampus HiB Rostral DGC A4	Astrocyte	ENSG00000135144	DTX1	91.06	97.34	0.75	0.0180811
edge_pheno1205	Perirhinal cortex area 35 A35 rostral subdivision of area 35 A35r	Astrocyte	ENSG00000135144	DTX1	95.54	97.34	0.76	0.0180811
edge_pheno1359	Cerebral cortex Cx Cingulate gyrus retrosplenial CgGrs A29 A30	Fibroblast	ENSG00000170312	CDK1	90.29	96.56	0.83	0.0180855
edge_pheno1359	Cerebral cortex Cx Cingulate gyrus rostral CgGr Ventral division of MFC A24	Miscellaneous	ENSG00000170312	CDK1	96.91	96.56	0.78	0.0180855
edge_pheno1359	Cerebral cortex Cx Transverse temporal gyrus TTG Primary auditory cortex A1C	Upper-layer_intratelencephalic	ENSG00000170312	CDK1	95.61	96.56	0.64	0.0180855
edge_pheno1359	Tail of Hippocampus HiT Caudal Hippocampus CA4-DGC	Vascular	ENSG00000170312	CDK1	90.69	96.56	0.78	0.0180855
edge_pheno1359	Head of hippocampus HiH Tail of Hippocampus HiT Subicular cortex Sub	Upper-layer_intratelencephalic	ENSG00000170312	CDK1	95.44	96.56	0.78	0.0180855
edge_pheno1359	Cerebral cortex Cx Temporal pole TP Temporopolar area A38	Upper-layer_intratelencephalic	ENSG00000170312	CDK1	93.75	96.56	0.62	0.0180855
edge_pheno1359	Cerebral cortex Cx Posterior parahippocampal gyrus PPH TH-TL	Upper-layer_intratelencephalic	ENSG00000170312	CDK1	94.99	96.56	0.64	0.0180855
edge_pheno1359	Head of hippocampus HiH Uncal DG CA4	Vascular	ENSG00000170312	CDK1	96.06	96.56	0.89	0.0180855
edge_pheno1359	Cerebral cortex Cx Caudal cingulate gyrus CgGC A23	Miscellaneous	ENSG00000170312	CDK1	91.39	96.56	0.54	0.0180855
edge_pheno286	Cerebral cortex Cx Subcallosal Gyrus SCG Subgenual subcallosal division of MFC A25	CGE_interneuron	ENSG00000147432	CHRNB3	99.34	96.98	0.95	0.0180899
edge_pheno286	Cerebral cortex Cx Subcallosal Gyrus SCG Subgenual subcallosal division of MFC A25	Deep-layer_corticothalamic_and_6b	ENSG00000147432	CHRNB3	99.47	96.98	0.96	0.0180899
edge_pheno286	Cerebral cortex Cx Supramarginal gyrus SMG A40	CGE_interneuron	ENSG00000147432	CHRNB3	98.76	96.98	0.91	0.0180899
edge_pheno286	Cerebral cortex Cx Supramarginal gyrus SMG A40	Deep-layer_corticothalamic_and_6b	ENSG00000147432	CHRNB3	98.55	96.98	0.88	0.0180899
edge_pheno286	Cerebral cortex Cx Cingulate gyrus retrosplenial CgGrs A29 A30	CGE_interneuron	ENSG00000147432	CHRNB3	97.61	96.98	0.86	0.0180899
edge_pheno286	Cerebral cortex Cx Cingulate gyrus retrosplenial CgGrs A29 A30	Deep-layer_corticothalamic_and_6b	ENSG00000147432	CHRNB3	96.2	96.98	0.81	0.0180899
edge_pheno286	Cerebral cortex Cx Cingulate gyrus rostral CgGr Ventral division of MFC A24	CGE_interneuron	ENSG00000147432	CHRNB3	99.34	96.98	0.95	0.0180899
edge_pheno286	Cerebral cortex Cx Cingulate gyrus rostral CgGr Ventral division of MFC A24	Deep-layer_corticothalamic_and_6b	ENSG00000147432	CHRNB3	99	96.98	0.92	0.0180899
edge_pheno286	Cerebral cortex Cx Caudal cingulate gyrus CgGC A23	CGE_interneuron	ENSG00000147432	CHRNB3	95.98	96.98	0.8	0.0180899
edge_pheno286	Cerebral cortex Cx Caudal cingulate gyrus CgGC A23	Deep-layer_corticothalamic_and_6b	ENSG00000147432	CHRNB3	98.69	96.98	0.91	0.0180899
edge_pheno286	Cerebral cortex Cx Transverse temporal gyrus TTG Primary auditory cortex A1C	CGE_interneuron	ENSG00000147432	CHRNB3	97.53	96.98	0.86	0.0180899
edge_pheno286	Cerebral cortex Cx Transverse temporal gyrus TTG Primary auditory cortex A1C	Deep-layer_corticothalamic_and_6b	ENSG00000147432	CHRNB3	94.09	96.98	0.71	0.0180899
edge_pheno286	Cerebral cortex Cx Transverse temporal gyrus TTG Primary auditory cortex A1C	Splatter	ENSG00000147432	CHRNB3	90.27	96.98	0.65	0.0180899
edge_pheno286	Cerebral cortex Cx Gyrus rectus ReG Medial orbitofrontal cortex A14	CGE_interneuron	ENSG00000147432	CHRNB3	99.05	96.98	0.93	0.0180899
edge_pheno286	Cerebral cortex Cx Gyrus rectus ReG Medial orbitofrontal cortex A14	Deep-layer_corticothalamic_and_6b	ENSG00000147432	CHRNB3	99.54	96.98	0.96	0.0180899
edge_pheno286	Head of hippocampus HiH Uncal DG CA4	CGE_interneuron	ENSG00000147432	CHRNB3	98.75	96.98	0.91	0.0180899
edge_pheno286	Head of hippocampus HiH Uncal DG CA4	Deep-layer_corticothalamic_and_6b	ENSG00000147432	CHRNB3	92.68	96.98	0.63	0.0180899
edge_pheno286	Cerebral cortex Cx Inferior frontal gyrus IFG Ventrolateral prefrontal cortex A44 A45	CGE_interneuron	ENSG00000147432	CHRNB3	97.86	96.98	0.87	0.0180899
edge_pheno286	Cerebral cortex Cx Inferior frontal gyrus IFG Ventrolateral prefrontal cortex A44 A45	Deep-layer_corticothalamic_and_6b	ENSG00000147432	CHRNB3	99.31	96.98	0.95	0.0180899
edge_pheno286	Cerebral cortex Cx Anterior parahippocampal gyrus posterior part APH Medial entorhinal cortex MEC	CGE_interneuron	ENSG00000147432	CHRNB3	98.83	96.98	0.88	0.0180899
edge_pheno286	Cerebral cortex Cx Anterior parahippocampal gyrus posterior part APH Medial entorhinal cortex MEC	Deep-layer_corticothalamic_and_6b	ENSG00000147432	CHRNB3	97.5	96.98	0.84	0.0180899
edge_pheno286	Tail of Hippocampus HiT Caudal Hippocampus CA4-DGC	CGE_interneuron	ENSG00000147432	CHRNB3	99.19	96.98	0.92	0.0180899
edge_pheno286	Cerebral cortex Cx Rostral gyrus RoG Dorsal division of MFC A32	CGE_interneuron	ENSG00000147432	CHRNB3	98.89	96.98	0.91	0.0180899
edge_pheno286	Cerebral cortex Cx Rostral gyrus RoG Dorsal division of MFC A32	Deep-layer_corticothalamic_and_6b	ENSG00000147432	CHRNB3	97.87	96.98	0.8	0.0180899
edge_pheno286	Head of hippocampus HiH Tail of Hippocampus HiT Subicular cortex Sub	CGE_interneuron	ENSG00000147432	CHRNB3	99	96.98	0.94	0.0180899
edge_pheno286	Head of hippocampus HiH Tail of Hippocampus HiT Subicular cortex Sub	Deep-layer_corticothalamic_and_6b	ENSG00000147432	CHRNB3	99.07	96.98	0.89	0.0180899
edge_pheno286	Cerebral cortex Cx Anterior parahippocampal gyrus AG Lateral entorhinal cortex LEC	CGE_interneuron	ENSG00000147432	CHRNB3	99.58	96.98	0.95	0.0180899
edge_pheno286	Cerebral cortex Cx Anterior parahippocampal gyrus AG Lateral entorhinal cortex LEC	Deep-layer_corticothalamic_and_6b	ENSG00000147432	CHRNB3	95.84	96.98	0.79	0.0180899
edge_pheno286	Cerebral cortex Cx Supraparietal lobule SPL Posterosuperior dorsal parietal cortex A5 A7	CGE_interneuron	ENSG00000147432	CHRNB3	98.16	96.98	0.89	0.0180899
edge_pheno286	Cerebral cortex Cx Supraparietal lobule SPL Posterosuperior dorsal parietal cortex A5 A7	Deep-layer_corticothalamic_and_6b	ENSG00000147432	CHRNB3	98.95	96.98	0.92	0.0180899
edge_pheno286	Cerebral cortex Cx Posterior parahippocampal gyrus PPH TH-TL	CGE_interneuron	ENSG00000147432	CHRNB3	97.4	96.98	0.85	0.0180899
edge_pheno286	Cerebral cortex Cx Posterior parahippocampal gyrus PPH TH-TL	Upper_rhombic_lip	ENSG00000147432	CHRNB3	92.63	96.98	0.84	0.0180899
edge_pheno286	Body of hippocampus HiB Rostral DGC A4	CGE_interneuron	ENSG00000147432	CHRNB3	96.12	96.98	0.69	0.0180899
edge_pheno286	Body of hippocampus HiB Rostral DGC A4	Eccentric_medium_spiny_neuron	ENSG00000147432	CHRNB3	97.53	96.98	0.96	0.0180899
edge_pheno286	Cerebral cortex Cx Superior Temporal Gyrus STG	CGE_interneuron	ENSG00000147432	CHRNB3	98.41	96.98	0.89	0.0180899
edge_pheno286	Cerebral cortex Cx Superior Temporal Gyrus STG	Deep-layer_corticothalamic_and_6b	ENSG00000147432	CHRNB3	97.08	96.98	0.8	0.0180899
edge_pheno286	Cerebral cortex Cx Perirhinal gyrus PRG A35 A36	CGE_interneuron	ENSG00000147432	CHRNB3	99.66	96.98	0.96	0.0180899
edge_pheno286	Cerebral cortex Cx Perirhinal gyrus PRG A35 A36	Deep-layer_corticothalamic_and_6b	ENSG00000147432	CHRNB3	97.5	96.98	0.82	0.0180899
edge_pheno286	Cerebral cortex Cx Temporal pole TP Temporopolar area A38	CGE_interneuron	ENSG00000147432	CHRNB3	99.3	96.98	0.94	0.0180899
edge_pheno286	Cerebral cortex Cx Posterior intermediate orbital gyrus POrG Caudal division of OFCiA13	CGE_interneuron	ENSG00000147432	CHRNB3	98.62	96.98	0.91	0.0180899
edge_pheno286	Cerebral cortex Cx Posterior intermediate orbital gyrus POrG Caudal division of OFCiA13	Deep-layer_corticothalamic_and_6b	ENSG00000147432	CHRNB3	99.17	96.98	0.94	0.0180899
edge_pheno491	Cerebral cortex Cx Supramarginal gyrus SMG A40	LAMP5-LHX6_and_Chandelier	ENSG00000182348	ZNF804B	91.09	96.82	0.56	0.0180988
edge_pheno491	Cerebral cortex Cx Supraparietal lobule SPL Posterosuperior dorsal parietal cortex A5 A7	LAMP5-LHX6_and_Chandelier	ENSG00000182348	ZNF804B	91.55	96.82	0.62	0.0180988
edge_pheno491	Cerebral cortex Cx Cingulate gyrus retrosplenial CgGrs A29 A30	LAMP5-LHX6_and_Chandelier	ENSG00000182348	ZNF804B	92.15	96.82	0.68	0.0180988
edge_pheno491	Cerebral cortex Cx Cingulate gyrus retrosplenial CgGrs A29 A30	Upper-layer_intratelencephalic	ENSG00000182348	ZNF804B	91.34	96.82	0.49	0.0180988
edge_pheno491	Cerebral cortex Cx Subcallosal Gyrus SCG Subgenual subcallosal division of MFC A25	LAMP5-LHX6_and_Chandelier	ENSG00000182348	ZNF804B	90.53	96.82	0.54	0.0180988
edge_pheno491	Cerebral cortex Cx Subcallosal Gyrus SCG Subgenual subcallosal division of MFC A25	Miscellaneous	ENSG00000182348	ZNF804B	91.87	96.82	0.55	0.0180988
edge_pheno491	Cerebral cortex Cx Cingulate gyrus rostral CgGr Ventral division of MFC A24	Miscellaneous	ENSG00000182348	ZNF804B	90.22	96.82	0.51	0.0180988
edge_pheno262	Cerebral cortex Cx Anterior parahippocampal gyrus AG Lateral entorhinal cortex LEC	Upper_rhombic_lip	ENSG00000255468	AP001107	94.72	96.86	0.9	0.0180988
edge_pheno491	Cerebral cortex Cx Anterior parahippocampal gyrus posterior part APH Medial entorhinal cortex MEC	Deep-layer_corticothalamic_and_6b	ENSG00000182348	ZNF804B	90.21	96.82	0.56	0.0180988
edge_pheno491	Cerebral cortex Cx Anterior parahippocampal gyrus posterior part APH Medial entorhinal cortex MEC	LAMP5-LHX6_and_Chandelier	ENSG00000182348	ZNF804B	93.18	96.82	0.64	0.0180988
edge_pheno491	Body of hippocampus HiB Rostral DGC A4	CGE_interneuron	ENSG00000182348	ZNF804B	91.36	96.82	0.47	0.0180988
edge_pheno491	Body of hippocampus HiB Rostral DGC A4	LAMP5-LHX6_and_Chandelier	ENSG00000182348	ZNF804B	94.48	96.82	0.65	0.0180988
edge_pheno491	Body of hippocampus HiB Rostral DGC A4	MGE_interneuron	ENSG00000182348	ZNF804B	90.69	96.82	0.48	0.0180988
edge_pheno491	Tail of Hippocampus HiT Caudal Hippocampus CA4-DGC	Eccentric_medium_spiny_neuron	ENSG00000182348	ZNF804B	92.62	96.82	0.72	0.0180988
edge_pheno491	Tail of Hippocampus HiT Caudal Hippocampus CA4-DGC	LAMP5-LHX6_and_Chandelier	ENSG00000182348	ZNF804B	96.72	96.82	0.77	0.0180988
edge_pheno491	Tail of Hippocampus HiT Caudal Hippocampus CA4-DGC	MGE_interneuron	ENSG00000182348	ZNF804B	91.17	96.82	0.53	0.0180988
edge_pheno491	Cerebral cortex Cx Perirhinal gyrus PRG A35 A36	CGE_interneuron	ENSG00000182348	ZNF804B	90.04	96.82	0.55	0.0180988
edge_pheno491	Cerebral cortex Cx Perirhinal gyrus PRG A35 A36	Deep-layer_intratelencephalic	ENSG00000182348	ZNF804B	90.08	96.82	0.52	0.0180988
edge_pheno491	Cerebral cortex Cx Perirhinal gyrus PRG A35 A36	LAMP5-LHX6_and_Chandelier	ENSG00000182348	ZNF804B	93.69	96.82	0.66	0.0180988
edge_pheno491	Cerebral cortex Cx Caudal cingulate gyrus CgGC A23	LAMP5-LHX6_and_Chandelier	ENSG00000182348	ZNF804B	93.68	96.82	0.72	0.0180988
edge_pheno491	Cerebral cortex Cx Caudal cingulate gyrus CgGC A23	Upper-layer_intratelencephalic	ENSG00000182348	ZNF804B	96.83	96.82	0.68	0.0180988
edge_pheno491	Head of hippocampus HiH Tail of Hippocampus HiT Subicular cortex Sub	Deep-layer_corticothalamic_and_6b	ENSG00000182348	ZNF804B	93.45	96.82	0.6	0.0180988
edge_pheno491	Head of hippocampus HiH Tail of Hippocampus HiT Subicular cortex Sub	Hippocampal_CA1-3	ENSG00000182348	ZNF804B	92.94	96.82	0.7	0.0180988
edge_pheno491	Head of hippocampus HiH Tail of Hippocampus HiT Subicular cortex Sub	LAMP5-LHX6_and_Chandelier	ENSG00000182348	ZNF804B	94.57	96.82	0.74	0.0180988
edge_pheno491	Cerebral cortex Cx Anterior parahippocampal gyrus AG Lateral entorhinal cortex LEC	LAMP5-LHX6_and_Chandelier	ENSG00000182348	ZNF804B	96.58	96.82	0.82	0.0180988
edge_pheno491	Head of hippocampus HiH Uncal DG CA4	CGE_interneuron	ENSG00000182348	ZNF804B	91.61	96.82	0.56	0.0180988
edge_pheno491	Head of hippocampus HiH Uncal DG CA4	LAMP5-LHX6_and_Chandelier	ENSG00000182348	ZNF804B	98.57	96.82	0.89	0.0180988
edge_pheno491	Cerebral cortex Cx Transverse temporal gyrus TTG Primary auditory cortex A1C	LAMP5-LHX6_and_Chandelier	ENSG00000182348	ZNF804B	92.58	96.82	0.66	0.0180988
edge_pheno491	Cerebral cortex Cx Posterior parahippocampal gyrus PPH TH-TL	LAMP5-LHX6_and_Chandelier	ENSG00000182348	ZNF804B	93.64	96.82	0.64	0.0180988
edge_pheno491	Cerebral cortex Cx Temporal pole TP Temporopolar area A38	Deep-layer_intratelencephalic	ENSG00000182348	ZNF804B	96.53	96.82	0.67	0.0180988
edge_pheno491	Cerebral cortex Cx Temporal pole TP Temporopolar area A38	LAMP5-LHX6_and_Chandelier	ENSG00000182348	ZNF804B	96.87	96.82	0.8	0.0180988
edge_pheno491	Cerebral cortex Cx Posterior intermediate orbital gyrus POrG Caudal division of OFCiA13	LAMP5-LHX6_and_Chandelier	ENSG00000182348	ZNF804B	92.29	96.82	0.61	0.0180988
edge_pheno491	Cerebral cortex Cx Superior Temporal Gyrus STG	Deep-layer_intratelencephalic	ENSG00000182348	ZNF804B	91.24	96.82	0.47	0.0180988
edge_pheno491	Cerebral cortex Cx Superior Temporal Gyrus STG	LAMP5-LHX6_and_Chandelier	ENSG00000182348	ZNF804B	94.18	96.82	0.67	0.0180988
edge_pheno1142	Tail of Hippocampus HiT Caudal Hippocampus CA4-DGC	Hippocampal_CA1-3	ENSG00000137094	DNAJB5	94.11	96.38	0.63	0.0181077
edge_pheno1142	Cerebral cortex Cx Cingulate gyrus retrosplenial CgGrs A29 A30	Hippocampal_CA1-3	ENSG00000137094	DNAJB5	95.95	96.38	0.78	0.0181077
edge_pheno1142	Cerebral cortex Cx Cingulate gyrus rostral CgGr Ventral division of MFC A24	Miscellaneous	ENSG00000137094	DNAJB5	90.75	96.38	0.52	0.0181077
edge_pheno816	Cerebral cortex Cx Cingulate gyrus retrosplenial CgGrs A29 A30	LAMP5-LHX6_and_Chandelier	ENSG00000166006	KCNC2	90.61	96.66	0.62	0.0181122
edge_pheno816	Cerebral cortex Cx Cingulate gyrus retrosplenial CgGrs A29 A30	MGE_interneuron	ENSG00000166006	KCNC2	94.55	96.66	0.73	0.0181122
edge_pheno816	Cerebral cortex Cx Transverse temporal gyrus TTG Primary auditory cortex A1C	MGE_interneuron	ENSG00000166006	KCNC2	90.21	96.66	0.57	0.0181122
edge_pheno816	Cerebral cortex Cx Supramarginal gyrus SMG A40	MGE_interneuron	ENSG00000166006	KCNC2	92.02	96.66	0.62	0.0181122
edge_pheno816	Cerebral cortex Cx Supraparietal lobule SPL Posterosuperior dorsal parietal cortex A5 A7	LAMP5-LHX6_and_Chandelier	ENSG00000166006	KCNC2	92.88	96.66	0.67	0.0181122
edge_pheno816	Cerebral cortex Cx Supraparietal lobule SPL Posterosuperior dorsal parietal cortex A5 A7	MGE_interneuron	ENSG00000166006	KCNC2	96.5	96.66	0.78	0.0181122
edge_pheno816	Body of hippocampus HiB Rostral DGC A4	CGE_interneuron	ENSG00000166006	KCNC2	95.76	96.66	0.67	0.0181122
edge_pheno816	Body of hippocampus HiB Rostral DGC A4	Hippocampal_dentate_gyrus	ENSG00000166006	KCNC2	94.45	96.66	0.54	0.0181122
edge_pheno816	Body of hippocampus HiB Rostral DGC A4	LAMP5-LHX6_and_Chandelier	ENSG00000166006	KCNC2	96.5	96.66	0.73	0.0181122
edge_pheno816	Body of hippocampus HiB Rostral DGC A4	MGE_interneuron	ENSG00000166006	KCNC2	93.65	96.66	0.58	0.0181122
edge_pheno816	Cerebral cortex Cx Cingulate gyrus rostral CgGr Ventral division of MFC A24	LAMP5-LHX6_and_Chandelier	ENSG00000166006	KCNC2	92.84	96.66	0.62	0.0181122
edge_pheno816	Cerebral cortex Cx Cingulate gyrus rostral CgGr Ventral division of MFC A24	MGE_interneuron	ENSG00000166006	KCNC2	96.38	96.66	0.76	0.0181122
edge_pheno816	Cerebral cortex Cx Caudal cingulate gyrus CgGC A23	MGE_interneuron	ENSG00000166006	KCNC2	93.73	96.66	0.67	0.0181122
edge_pheno816	Tail of Hippocampus HiT Caudal Hippocampus CA4-DGC	CGE_interneuron	ENSG00000166006	KCNC2	94.04	96.66	0.61	0.0181122
edge_pheno816	Tail of Hippocampus HiT Caudal Hippocampus CA4-DGC	LAMP5-LHX6_and_Chandelier	ENSG00000166006	KCNC2	94.9	96.66	0.67	0.0181122
edge_pheno816	Tail of Hippocampus HiT Caudal Hippocampus CA4-DGC	MGE_interneuron	ENSG00000166006	KCNC2	93.99	96.66	0.62	0.0181122
edge_pheno816	Cerebral cortex Cx Superior Temporal Gyrus STG	CGE_interneuron	ENSG00000166006	KCNC2	93.51	96.66	0.67	0.0181122
edge_pheno816	Cerebral cortex Cx Superior Temporal Gyrus STG	LAMP5-LHX6_and_Chandelier	ENSG00000166006	KCNC2	95.84	96.66	0.73	0.0181122
edge_pheno816	Cerebral cortex Cx Superior Temporal Gyrus STG	MGE_interneuron	ENSG00000166006	KCNC2	97.95	96.66	0.85	0.0181122
edge_pheno816	Head of hippocampus HiH Uncal DG CA4	CGE_interneuron	ENSG00000166006	KCNC2	92.39	96.66	0.59	0.0181122
edge_pheno816	Head of hippocampus HiH Uncal DG CA4	LAMP5-LHX6_and_Chandelier	ENSG00000166006	KCNC2	93.9	96.66	0.66	0.0181122
edge_pheno816	Cerebral cortex Cx Subcallosal Gyrus SCG Subgenual subcallosal division of MFC A25	LAMP5-LHX6_and_Chandelier	ENSG00000166006	KCNC2	91.67	96.66	0.59	0.0181122
edge_pheno816	Cerebral cortex Cx Subcallosal Gyrus SCG Subgenual subcallosal division of MFC A25	MGE_interneuron	ENSG00000166006	KCNC2	94.9	96.66	0.7	0.0181122
edge_pheno816	Head of hippocampus HiH Tail of Hippocampus HiT Subicular cortex Sub	CGE_interneuron	ENSG00000166006	KCNC2	90.27	96.66	0.63	0.0181122
edge_pheno816	Head of hippocampus HiH Tail of Hippocampus HiT Subicular cortex Sub	LAMP5-LHX6_and_Chandelier	ENSG00000166006	KCNC2	92.98	96.66	0.67	0.0181122
edge_pheno816	Head of hippocampus HiH Tail of Hippocampus HiT Subicular cortex Sub	MGE_interneuron	ENSG00000166006	KCNC2	94.52	96.66	0.75	0.0181122
edge_pheno816	Cerebral cortex Cx Anterior parahippocampal gyrus AG Lateral entorhinal cortex LEC	LAMP5-LHX6_and_Chandelier	ENSG00000166006	KCNC2	94.75	96.66	0.73	0.0181122
edge_pheno816	Cerebral cortex Cx Anterior parahippocampal gyrus AG Lateral entorhinal cortex LEC	MGE_interneuron	ENSG00000166006	KCNC2	95.35	96.66	0.73	0.0181122
edge_pheno816	Cerebral cortex Cx Posterior parahippocampal gyrus PPH TH-TL	LAMP5-LHX6_and_Chandelier	ENSG00000166006	KCNC2	91.87	96.66	0.57	0.0181122
edge_pheno816	Cerebral cortex Cx Posterior parahippocampal gyrus PPH TH-TL	MGE_interneuron	ENSG00000166006	KCNC2	94.59	96.66	0.73	0.0181122
edge_pheno816	Perirhinal cortex area 35 A35 rostral subdivision of area 35 A35r	Amygdala_excitatory	ENSG00000166006	KCNC2	99.57	96.66	0.97	0.0181122
edge_pheno249	Body of hippocampus HiB Rostral DGC A4	Choroid_plexus	ENSG00000243566	UPK3B	94.46	97.57	0.84	0.0181122
edge_pheno816	Cerebral cortex Cx Anterior parahippocampal gyrus posterior part APH Medial entorhinal cortex MEC	LAMP5-LHX6_and_Chandelier	ENSG00000166006	KCNC2	93.31	96.66	0.65	0.0181122
edge_pheno816	Cerebral cortex Cx Anterior parahippocampal gyrus posterior part APH Medial entorhinal cortex MEC	MGE_interneuron	ENSG00000166006	KCNC2	95.31	96.66	0.7	0.0181122
edge_pheno816	Cerebral cortex Cx Posterior intermediate orbital gyrus POrG Caudal division of OFCiA13	LAMP5-LHX6_and_Chandelier	ENSG00000166006	KCNC2	90.75	96.66	0.54	0.0181122
edge_pheno816	Cerebral cortex Cx Posterior intermediate orbital gyrus POrG Caudal division of OFCiA13	MGE_interneuron	ENSG00000166006	KCNC2	94.26	96.66	0.68	0.0181122
node_pheno17	Cerebral cortex Cx Posterior parahippocampal gyrus PPH TH-TL	Microglia	ENSG00000132965	ALOX5AP	98.1	95.79	0.95	0.0181166
node_pheno17	Head of hippocampus HiH Tail of Hippocampus HiT Subicular cortex Sub	Microglia	ENSG00000132965	ALOX5AP	98.61	95.79	0.96	0.0181166
node_pheno17	Cerebral cortex Cx Supraparietal lobule SPL Posterosuperior dorsal parietal cortex A5 A7	Microglia	ENSG00000132965	ALOX5AP	97.26	95.79	0.93	0.0181166
node_pheno17	Cerebral cortex Cx Supraparietal lobule SPL Posterosuperior dorsal parietal cortex A5 A7	Miscellaneous	ENSG00000132965	ALOX5AP	96.85	95.79	0.76	0.0181166
node_pheno17	Head of hippocampus HiH Uncal DG CA4	Microglia	ENSG00000132965	ALOX5AP	99.39	95.79	0.96	0.0181166
node_pheno17	Cerebral cortex Cx Superior Temporal Gyrus STG	Microglia	ENSG00000132965	ALOX5AP	97.66	95.79	0.94	0.0181166
node_pheno17	Cerebral cortex Cx Superior Temporal Gyrus STG	Miscellaneous	ENSG00000132965	ALOX5AP	91.13	95.79	0.64	0.0181166
node_pheno17	Cerebral cortex Cx Cingulate gyrus retrosplenial CgGrs A29 A30	Microglia	ENSG00000132965	ALOX5AP	94.06	95.79	0.88	0.0181166
node_pheno17	Cerebral cortex Cx Supramarginal gyrus SMG A40	Microglia	ENSG00000132965	ALOX5AP	96.69	95.79	0.92	0.0181166
node_pheno17	Cerebral cortex Cx Posterior intermediate orbital gyrus POrG Caudal division of OFCiA13	Microglia	ENSG00000132965	ALOX5AP	96.71	95.79	0.92	0.0181166
node_pheno17	Tail of Hippocampus HiT Caudal Hippocampus CA4-DGC	Microglia	ENSG00000132965	ALOX5AP	97.92	95.79	0.93	0.0181166
node_pheno17	Cerebral cortex Cx Temporal pole TP Temporopolar area A38	Microglia	ENSG00000132965	ALOX5AP	98.15	95.79	0.95	0.0181166
node_pheno17	Cerebral cortex Cx Perirhinal gyrus PRG A35 A36	Microglia	ENSG00000132965	ALOX5AP	97.66	95.79	0.94	0.0181166
node_pheno17	Body of hippocampus HiB Rostral DGC A4	Microglia	ENSG00000132965	ALOX5AP	97.38	95.79	0.92	0.0181166
node_pheno17	Cerebral cortex Cx Anterior parahippocampal gyrus AG Lateral entorhinal cortex LEC	Microglia	ENSG00000132965	ALOX5AP	97.8	95.79	0.94	0.0181166
node_pheno17	Cerebral cortex Cx Transverse temporal gyrus TTG Primary auditory cortex A1C	Microglia	ENSG00000132965	ALOX5AP	97.14	95.79	0.93	0.0181166
node_pheno17	Cerebral cortex Cx Transverse temporal gyrus TTG Primary auditory cortex A1C	Miscellaneous	ENSG00000132965	ALOX5AP	93.51	95.79	0.71	0.0181166
node_pheno17	Cerebral cortex Cx Rostral gyrus RoG Dorsal division of MFC A32	Microglia	ENSG00000132965	ALOX5AP	97.55	95.79	0.93	0.0181166
node_pheno17	Cerebral cortex Cx Subcallosal Gyrus SCG Subgenual subcallosal division of MFC A25	Microglia	ENSG00000132965	ALOX5AP	97.79	95.79	0.94	0.0181166
node_pheno17	Cerebral cortex Cx Anterior parahippocampal gyrus posterior part APH Medial entorhinal cortex MEC	Microglia	ENSG00000132965	ALOX5AP	98.29	95.79	0.95	0.0181166
node_pheno17	Cerebral cortex Cx Cingulate gyrus rostral CgGr Ventral division of MFC A24	Microglia	ENSG00000132965	ALOX5AP	98.27	95.79	0.95	0.0181166
node_pheno17	Cerebral cortex Cx Gyrus rectus ReG Medial orbitofrontal cortex A14	Microglia	ENSG00000132965	ALOX5AP	98.29	95.79	0.96	0.0181166
node_pheno17	Cerebral cortex Cx Inferior frontal gyrus IFG Ventrolateral prefrontal cortex A44 A45	Microglia	ENSG00000132965	ALOX5AP	96.91	95.79	0.93	0.0181166
node_pheno17	Cerebral cortex Cx Caudal cingulate gyrus CgGC A23	Microglia	ENSG00000132965	ALOX5AP	97.26	95.79	0.93	0.0181166
edge_pheno249	Cerebral cortex Cx Cingulate gyrus retrosplenial CgGrs A29 A30	Upper-layer_intratelencephalic	ENSG00000173404	INSM1	94.11	97.56	0.59	0.0181211
edge_pheno816	Body of hippocampus HiB Rostral DGC A4	CGE_interneuron	ENSG00000185053	SGCZ	90.41	96.66	0.46	0.0181211
edge_pheno816	Body of hippocampus HiB Rostral DGC A4	LAMP5-LHX6_and_Chandelier	ENSG00000185053	SGCZ	90.74	96.66	0.49	0.0181211
edge_pheno249	Cerebral cortex Cx Anterior parahippocampal gyrus posterior part APH Medial entorhinal cortex MEC	Hippocampal_CA1-3	ENSG00000173404	INSM1	95.6	97.56	0.85	0.0181211
edge_pheno249	Cerebral cortex Cx Anterior parahippocampal gyrus posterior part APH Medial entorhinal cortex MEC	Miscellaneous	ENSG00000173404	INSM1	95.22	97.56	0.72	0.0181211
edge_pheno249	Cerebral cortex Cx Gyrus rectus ReG Medial orbitofrontal cortex A14	Eccentric_medium_spiny_neuron	ENSG00000173404	INSM1	93.63	97.56	0.76	0.0181211
edge_pheno249	Head of hippocampus HiH Tail of Hippocampus HiT Subicular cortex Sub	Miscellaneous	ENSG00000173404	INSM1	97.72	97.56	0.85	0.0181211
edge_pheno816	Tail of Hippocampus HiT Caudal Hippocampus CA4-DGC	CGE_interneuron	ENSG00000185053	SGCZ	90.05	96.66	0.48	0.0181211
edge_pheno816	Tail of Hippocampus HiT Caudal Hippocampus CA4-DGC	LAMP5-LHX6_and_Chandelier	ENSG00000185053	SGCZ	93.3	96.66	0.61	0.0181211
edge_pheno249	Tail of Hippocampus HiT Caudal Hippocampus CA4-DGC	Splatter	ENSG00000173404	INSM1	97.56	97.56	0.79	0.0181211
edge_pheno249	Cerebral cortex Cx Anterior parahippocampal gyrus AG Lateral entorhinal cortex LEC	Upper_rhombic_lip	ENSG00000173404	INSM1	95.74	97.56	0.92	0.0181211
edge_pheno249	Cerebral cortex Cx Posterior parahippocampal gyrus PPH TH-TL	Miscellaneous	ENSG00000173404	INSM1	96.2	97.56	0.74	0.0181211
edge_pheno816	Head of hippocampus HiH Uncal DG CA4	LAMP5-LHX6_and_Chandelier	ENSG00000185053	SGCZ	90.4	96.66	0.53	0.0181211
edge_pheno816	Head of hippocampus HiH Tail of Hippocampus HiT Subicular cortex Sub	LAMP5-LHX6_and_Chandelier	ENSG00000185053	SGCZ	90.73	96.66	0.6	0.0181211
edge_pheno816	Head of hippocampus HiH Tail of Hippocampus HiT Subicular cortex Sub	Oligodendrocyte_precursor	ENSG00000185053	SGCZ	90.12	96.66	0.74	0.0181211
edge_pheno491	Head of hippocampus HiH Uncal DG CA4	Vascular	ENSG00000228157	AC007952.2	95.73	96.81	0.89	0.0181211
edge_pheno816	Perirhinal cortex area 35 A35 rostral subdivision of area 35 A35r	Oligodendrocyte_precursor	ENSG00000185053	SGCZ	96.62	96.66	0.75	0.0181211
edge_pheno249	Body of hippocampus HiB Rostral DGC A4	Miscellaneous	ENSG00000173404	INSM1	91.43	97.56	0.57	0.0181211
edge_pheno249	Cerebral cortex Cx Temporal pole TP Temporopolar area A38	Splatter	ENSG00000173404	INSM1	96.57	97.56	0.76	0.0181211
edge_pheno1205	Cerebral cortex Cx Posterior parahippocampal gyrus PPH TH-TL	Microglia	ENSG00000184454	NCMAP	90.38	97.33	0.82	0.0181255
edge_pheno1205	Tail of Hippocampus HiT Caudal Hippocampus CA4-DGC	Microglia	ENSG00000184454	NCMAP	90.81	97.33	0.81	0.0181255
edge_pheno1205	Cerebral cortex Cx Supramarginal gyrus SMG A40	Microglia	ENSG00000184454	NCMAP	91.47	97.33	0.83	0.0181255
edge_pheno1205	Cerebral cortex Cx Caudal cingulate gyrus CgGC A23	Microglia	ENSG00000184454	NCMAP	90.46	97.33	0.8	0.0181255
edge_pheno1205	Cerebral cortex Cx Anterior parahippocampal gyrus AG Lateral entorhinal cortex LEC	Microglia	ENSG00000184454	NCMAP	92.46	97.33	0.84	0.0181255
edge_pheno1205	Cerebral cortex Cx Inferior frontal gyrus IFG Ventrolateral prefrontal cortex A44 A45	Microglia	ENSG00000184454	NCMAP	93.27	97.33	0.86	0.0181255
edge_pheno1205	Cerebral cortex Cx Supraparietal lobule SPL Posterosuperior dorsal parietal cortex A5 A7	Microglia	ENSG00000184454	NCMAP	92.09	97.33	0.84	0.0181255
edge_pheno1205	Body of hippocampus HiB Rostral DGC A4	Microglia	ENSG00000184454	NCMAP	94.71	97.33	0.87	0.0181255
edge_pheno1205	Head of hippocampus HiH Tail of Hippocampus HiT Subicular cortex Sub	Microglia	ENSG00000184454	NCMAP	92.62	97.33	0.85	0.0181255
edge_pheno1205	Cerebral cortex Cx Superior Temporal Gyrus STG	Microglia	ENSG00000184454	NCMAP	93.47	97.33	0.87	0.0181255
edge_pheno1205	Cerebral cortex Cx Transverse temporal gyrus TTG Primary auditory cortex A1C	Microglia	ENSG00000184454	NCMAP	92.74	97.33	0.85	0.0181255
edge_pheno1205	Cerebral cortex Cx Anterior parahippocampal gyrus posterior part APH Medial entorhinal cortex MEC	Microglia	ENSG00000184454	NCMAP	90.73	97.33	0.81	0.0181255
edge_pheno1205	Cerebral cortex Cx Cingulate gyrus rostral CgGr Ventral division of MFC A24	Microglia	ENSG00000184454	NCMAP	92.96	97.33	0.85	0.0181255
edge_pheno1205	Cerebral cortex Cx Temporal pole TP Temporopolar area A38	Microglia	ENSG00000184454	NCMAP	91.57	97.33	0.83	0.0181255
edge_pheno1205	Cerebral cortex Cx Subcallosal Gyrus SCG Subgenual subcallosal division of MFC A25	Microglia	ENSG00000184454	NCMAP	91.84	97.33	0.83	0.0181255
edge_pheno1205	Head of hippocampus HiH Uncal DG CA4	Microglia	ENSG00000184454	NCMAP	95.22	97.33	0.87	0.0181255
edge_pheno1142	Cerebral cortex Cx Subcallosal Gyrus SCG Subgenual subcallosal division of MFC A25	Microglia	ENSG00000175857	GAPT	97.68	96.37	0.93	0.01813
edge_pheno1142	Tail of Hippocampus HiT Caudal Hippocampus CA4-DGC	Microglia	ENSG00000175857	GAPT	99.08	96.37	0.96	0.01813
edge_pheno1142	Cerebral cortex Cx Supraparietal lobule SPL Posterosuperior dorsal parietal cortex A5 A7	Microglia	ENSG00000175857	GAPT	94.91	96.37	0.88	0.01813
edge_pheno1142	Cerebral cortex Cx Cingulate gyrus retrosplenial CgGrs A29 A30	Microglia	ENSG00000175857	GAPT	94.36	96.37	0.88	0.01813
edge_pheno1142	Head of hippocampus HiH Tail of Hippocampus HiT Subicular cortex Sub	Microglia	ENSG00000175857	GAPT	98.46	96.37	0.95	0.01813
edge_pheno1142	Cerebral cortex Cx Temporal pole TP Temporopolar area A38	Microglia	ENSG00000175857	GAPT	95.13	96.37	0.89	0.01813
edge_pheno1142	Cerebral cortex Cx Rostral gyrus RoG Dorsal division of MFC A32	Microglia	ENSG00000175857	GAPT	97.72	96.37	0.93	0.01813
edge_pheno1142	Cerebral cortex Cx Anterior parahippocampal gyrus AG Lateral entorhinal cortex LEC	Microglia	ENSG00000175857	GAPT	96.97	96.37	0.93	0.01813
edge_pheno1142	Cerebral cortex Cx Superior Temporal Gyrus STG	Microglia	ENSG00000175857	GAPT	97.05	96.37	0.93	0.01813
edge_pheno1142	Cerebral cortex Cx Inferior frontal gyrus IFG Ventrolateral prefrontal cortex A44 A45	Microglia	ENSG00000175857	GAPT	91.22	96.37	0.83	0.01813
edge_pheno1142	Cerebral cortex Cx Transverse temporal gyrus TTG Primary auditory cortex A1C	Microglia	ENSG00000175857	GAPT	94.21	96.37	0.88	0.01813
edge_pheno1142	Head of hippocampus HiH Uncal DG CA4	Microglia	ENSG00000175857	GAPT	97.48	96.37	0.91	0.01813
edge_pheno1142	Cerebral cortex Cx Anterior parahippocampal gyrus posterior part APH Medial entorhinal cortex MEC	Microglia	ENSG00000175857	GAPT	95.95	96.37	0.9	0.01813
edge_pheno1142	Cerebral cortex Cx Posterior intermediate orbital gyrus POrG Caudal division of OFCiA13	Microglia	ENSG00000175857	GAPT	93.7	96.37	0.87	0.01813
edge_pheno1142	Cerebral cortex Cx Posterior parahippocampal gyrus PPH TH-TL	Microglia	ENSG00000175857	GAPT	94.87	96.37	0.89	0.01813
edge_pheno1142	Cerebral cortex Cx Cingulate gyrus rostral CgGr Ventral division of MFC A24	Microglia	ENSG00000175857	GAPT	95.7	96.37	0.9	0.01813
edge_pheno1142	Cerebral cortex Cx Supramarginal gyrus SMG A40	Microglia	ENSG00000175857	GAPT	96.48	96.37	0.91	0.01813
edge_pheno1142	Perirhinal cortex area 35 A35 rostral subdivision of area 35 A35r	Microglia	ENSG00000175857	GAPT	96.6	96.37	0.89	0.01813
edge_pheno1142	Cerebral cortex Cx Caudal cingulate gyrus CgGC A23	Microglia	ENSG00000175857	GAPT	96.2	96.37	0.91	0.01813
edge_pheno1142	Body of hippocampus HiB Rostral DGC A4	Microglia	ENSG00000175857	GAPT	95.42	96.37	0.88	0.01813
edge_pheno262	Cerebral cortex Cx Subcallosal Gyrus SCG Subgenual subcallosal division of MFC A25	Deep-layer_corticothalamic_and_6b	ENSG00000172399	MYOZ2	96.92	96.86	0.82	0.0181344
edge_pheno262	Cerebral cortex Cx Supraparietal lobule SPL Posterosuperior dorsal parietal cortex A5 A7	Deep-layer_corticothalamic_and_6b	ENSG00000172399	MYOZ2	94.59	96.86	0.73	0.0181344
edge_pheno262	Cerebral cortex Cx Cingulate gyrus rostral CgGr Ventral division of MFC A24	Deep-layer_corticothalamic_and_6b	ENSG00000172399	MYOZ2	97.29	96.86	0.82	0.0181344
edge_pheno262	Cerebral cortex Cx Anterior parahippocampal gyrus AG Lateral entorhinal cortex LEC	Deep-layer_corticothalamic_and_6b	ENSG00000172399	MYOZ2	92.88	96.86	0.68	0.0181344
edge_pheno262	Cerebral cortex Cx Transverse temporal gyrus TTG Primary auditory cortex A1C	Deep-layer_corticothalamic_and_6b	ENSG00000172399	MYOZ2	95.59	96.86	0.78	0.0181344
edge_pheno262	Cerebral cortex Cx Gyrus rectus ReG Medial orbitofrontal cortex A14	Deep-layer_corticothalamic_and_6b	ENSG00000172399	MYOZ2	97.05	96.86	0.83	0.0181344
edge_pheno262	Head of hippocampus HiH Uncal DG CA4	Astrocyte	ENSG00000172399	MYOZ2	92.71	96.86	0.78	0.0181344
edge_pheno262	Cerebral cortex Cx Inferior frontal gyrus IFG Ventrolateral prefrontal cortex A44 A45	Deep-layer_corticothalamic_and_6b	ENSG00000172399	MYOZ2	94.48	96.86	0.73	0.0181344
edge_pheno262	Cerebral cortex Cx Superior Temporal Gyrus STG	Deep-layer_corticothalamic_and_6b	ENSG00000172399	MYOZ2	92.26	96.86	0.58	0.0181344
edge_pheno262	Cerebral cortex Cx Rostral gyrus RoG Dorsal division of MFC A32	Deep-layer_corticothalamic_and_6b	ENSG00000172399	MYOZ2	98.06	96.86	0.82	0.0181344
edge_pheno262	Head of hippocampus HiH Tail of Hippocampus HiT Subicular cortex Sub	Deep-layer_corticothalamic_and_6b	ENSG00000172399	MYOZ2	96.21	96.86	0.7	0.0181344
edge_pheno262	Cerebral cortex Cx Caudal cingulate gyrus CgGC A23	Deep-layer_corticothalamic_and_6b	ENSG00000172399	MYOZ2	93.19	96.86	0.68	0.0181344
edge_pheno262	Cerebral cortex Cx Posterior parahippocampal gyrus PPH TH-TL	Deep-layer_corticothalamic_and_6b	ENSG00000172399	MYOZ2	96.59	96.86	0.82	0.0181344
edge_pheno262	Cerebral cortex Cx Posterior intermediate orbital gyrus POrG Caudal division of OFCiA13	Deep-layer_corticothalamic_and_6b	ENSG00000172399	MYOZ2	97.78	96.86	0.87	0.0181344
edge_pheno262	Cerebral cortex Cx Temporal pole TP Temporopolar area A38	Deep-layer_corticothalamic_and_6b	ENSG00000172399	MYOZ2	94.06	96.86	0.71	0.0181344
edge_pheno262	Cerebral cortex Cx Perirhinal gyrus PRG A35 A36	Deep-layer_near-projecting	ENSG00000099769	IGFALS	95.45	96.85	0.82	0.0181389
edge_pheno262	Cerebral cortex Cx Perirhinal gyrus PRG A35 A36	Splatter	ENSG00000099769	IGFALS	93.64	96.85	0.57	0.0181389
edge_pheno1142	Tail of Hippocampus HiT Caudal Hippocampus CA4-DGC	Astrocyte	ENSG00000172380	GNG12	91.84	96.36	0.78	0.0181434
edge_pheno1142	Tail of Hippocampus HiT Caudal Hippocampus CA4-DGC	Oligodendrocyte_precursor	ENSG00000172380	GNG12	91.9	96.36	0.73	0.0181434
edge_pheno1142	Cerebral cortex Cx Supraparietal lobule SPL Posterosuperior dorsal parietal cortex A5 A7	CGE_interneuron	ENSG00000172380	GNG12	96.71	96.36	0.83	0.0181434
edge_pheno1142	Cerebral cortex Cx Supraparietal lobule SPL Posterosuperior dorsal parietal cortex A5 A7	Oligodendrocyte_precursor	ENSG00000172380	GNG12	95.9	96.36	0.83	0.0181434
edge_pheno1142	Cerebral cortex Cx Cingulate gyrus retrosplenial CgGrs A29 A30	CGE_interneuron	ENSG00000172380	GNG12	92.33	96.36	0.68	0.0181434
edge_pheno1142	Head of hippocampus HiH Tail of Hippocampus HiT Subicular cortex Sub	Oligodendrocyte_precursor	ENSG00000172380	GNG12	90.86	96.36	0.76	0.0181434
edge_pheno1142	Cerebral cortex Cx Temporal pole TP Temporopolar area A38	CGE_interneuron	ENSG00000172380	GNG12	91.82	96.36	0.63	0.0181434
edge_pheno1142	Cerebral cortex Cx Temporal pole TP Temporopolar area A38	Committed_oligodendrocyte_precursor	ENSG00000115935	WIPF1	91.76	96.36	0.78	0.0181434
edge_pheno1142	Cerebral cortex Cx Temporal pole TP Temporopolar area A38	Oligodendrocyte_precursor	ENSG00000172380	GNG12	93.5	96.36	0.8	0.0181434
edge_pheno1142	Cerebral cortex Cx Inferior frontal gyrus IFG Ventrolateral prefrontal cortex A44 A45	Committed_oligodendrocyte_precursor	ENSG00000115935	WIPF1	90.15	96.36	0.76	0.0181434
edge_pheno1142	Cerebral cortex Cx Anterior parahippocampal gyrus posterior part APH Medial entorhinal cortex MEC	Oligodendrocyte_precursor	ENSG00000172380	GNG12	92.62	96.36	0.77	0.0181434
edge_pheno1142	Cerebral cortex Cx Posterior intermediate orbital gyrus POrG Caudal division of OFCiA13	Committed_oligodendrocyte_precursor	ENSG00000115935	WIPF1	90.17	96.36	0.79	0.0181434
edge_pheno1142	Cerebral cortex Cx Posterior intermediate orbital gyrus POrG Caudal division of OFCiA13	Oligodendrocyte_precursor	ENSG00000172380	GNG12	90.05	96.36	0.75	0.0181434
edge_pheno1142	Cerebral cortex Cx Posterior parahippocampal gyrus PPH TH-TL	Oligodendrocyte_precursor	ENSG00000172380	GNG12	92.34	96.36	0.78	0.0181434
edge_pheno1142	Body of hippocampus HiB Rostral DGC A4	Astrocyte	ENSG00000172380	GNG12	91.55	96.36	0.76	0.0181434
edge_pheno1142	Body of hippocampus HiB Rostral DGC A4	Committed_oligodendrocyte_precursor	ENSG00000115935	WIPF1	92.74	96.36	0.78	0.0181434
edge_pheno1142	Body of hippocampus HiB Rostral DGC A4	Oligodendrocyte	ENSG00000115935	WIPF1	90.2	96.36	0.7	0.0181434
edge_pheno1142	Body of hippocampus HiB Rostral DGC A4	Oligodendrocyte_precursor	ENSG00000172380	GNG12	90.16	96.36	0.67	0.0181434
node_pheno17	Head of hippocampus HiH Uncal DG CA4	Microglia	ENSG00000108405	P2RX1	95.83	95.78	0.88	0.0181523
node_pheno17	Cerebral cortex Cx Supramarginal gyrus SMG A40	Miscellaneous	ENSG00000108405	P2RX1	92.25	95.78	0.64	0.0181523
node_pheno17	Tail of Hippocampus HiT Caudal Hippocampus CA4-DGC	Microglia	ENSG00000108405	P2RX1	93.85	95.78	0.85	0.0181523
node_pheno17	Body of hippocampus HiB Rostral DGC A4	Microglia	ENSG00000108405	P2RX1	92.25	95.78	0.82	0.0181523
node_pheno17	Cerebral cortex Cx Transverse temporal gyrus TTG Primary auditory cortex A1C	Miscellaneous	ENSG00000108405	P2RX1	93.83	95.78	0.73	0.0181523
node_pheno17	Cerebral cortex Cx Rostral gyrus RoG Dorsal division of MFC A32	Miscellaneous	ENSG00000108405	P2RX1	91.86	95.78	0.52	0.0181523
edge_pheno1359	Cerebral cortex Cx Perirhinal gyrus PRG A35 A36	CGE_interneuron	ENSG00000144229	THSD7B	97.35	96.56	0.82	0.018188
edge_pheno1359	Cerebral cortex Cx Perirhinal gyrus PRG A35 A36	Medium_spiny_neuron	ENSG00000144229	THSD7B	90.52	96.56	0.53	0.018188
edge_pheno1359	Cerebral cortex Cx Supraparietal lobule SPL Posterosuperior dorsal parietal cortex A5 A7	CGE_interneuron	ENSG00000144229	THSD7B	98.7	96.56	0.91	0.018188
edge_pheno1359	Cerebral cortex Cx Cingulate gyrus retrosplenial CgGrs A29 A30	CGE_interneuron	ENSG00000144229	THSD7B	98.99	96.56	0.93	0.018188
edge_pheno1359	Cerebral cortex Cx Cingulate gyrus rostral CgGr Ventral division of MFC A24	CGE_interneuron	ENSG00000144229	THSD7B	98.56	96.56	0.9	0.018188
edge_pheno1359	Cerebral cortex Cx Transverse temporal gyrus TTG Primary auditory cortex A1C	CGE_interneuron	ENSG00000144229	THSD7B	98.55	96.56	0.9	0.018188
edge_pheno1359	Cerebral cortex Cx Inferior frontal gyrus IFG Ventrolateral prefrontal cortex A44 A45	CGE_interneuron	ENSG00000144229	THSD7B	99.28	96.56	0.94	0.018188
edge_pheno1359	Cerebral cortex Cx Supramarginal gyrus SMG A40	CGE_interneuron	ENSG00000144229	THSD7B	98.9	96.56	0.92	0.018188
edge_pheno1359	Tail of Hippocampus HiT Caudal Hippocampus CA4-DGC	CGE_interneuron	ENSG00000144229	THSD7B	94.23	96.56	0.62	0.018188
edge_pheno1359	Tail of Hippocampus HiT Caudal Hippocampus CA4-DGC	Hippocampal_dentate_gyrus	ENSG00000144229	THSD7B	99.15	96.56	0.86	0.018188
edge_pheno1359	Cerebral cortex Cx Rostral gyrus RoG Dorsal division of MFC A32	CGE_interneuron	ENSG00000144229	THSD7B	97.72	96.56	0.86	0.018188
edge_pheno1359	Head of hippocampus HiH Tail of Hippocampus HiT Subicular cortex Sub	CGE_interneuron	ENSG00000144229	THSD7B	97.75	96.56	0.88	0.018188
edge_pheno1359	Head of hippocampus HiH Tail of Hippocampus HiT Subicular cortex Sub	Hippocampal_dentate_gyrus	ENSG00000144229	THSD7B	96.78	96.56	0.89	0.018188
edge_pheno1359	Cerebral cortex Cx Temporal pole TP Temporopolar area A38	CGE_interneuron	ENSG00000144229	THSD7B	98.49	96.56	0.9	0.018188
edge_pheno1359	Cerebral cortex Cx Temporal pole TP Temporopolar area A38	LAMP5-LHX6_and_Chandelier	ENSG00000144229	THSD7B	90.24	96.56	0.48	0.018188
edge_pheno1359	Cerebral cortex Cx Posterior parahippocampal gyrus PPH TH-TL	CGE_interneuron	ENSG00000144229	THSD7B	99.5	96.56	0.96	0.018188
edge_pheno1359	Cerebral cortex Cx Posterior parahippocampal gyrus PPH TH-TL	LAMP5-LHX6_and_Chandelier	ENSG00000144229	THSD7B	91.28	96.56	0.55	0.018188
edge_pheno1359	Cerebral cortex Cx Anterior parahippocampal gyrus AG Lateral entorhinal cortex LEC	CGE_interneuron	ENSG00000144229	THSD7B	99.12	96.56	0.93	0.018188
edge_pheno1359	Cerebral cortex Cx Subcallosal Gyrus SCG Subgenual subcallosal division of MFC A25	CGE_interneuron	ENSG00000144229	THSD7B	97.75	96.56	0.86	0.018188
edge_pheno1359	Head of hippocampus HiH Uncal DG CA4	Hippocampal_dentate_gyrus	ENSG00000144229	THSD7B	94.66	96.56	0.63	0.018188
edge_pheno1359	Cerebral cortex Cx Caudal cingulate gyrus CgGC A23	CGE_interneuron	ENSG00000144229	THSD7B	98.81	96.56	0.92	0.018188
edge_pheno1359	Cerebral cortex Cx Posterior intermediate orbital gyrus POrG Caudal division of OFCiA13	CGE_interneuron	ENSG00000144229	THSD7B	99.23	96.56	0.94	0.018188
edge_pheno1359	Cerebral cortex Cx Gyrus rectus ReG Medial orbitofrontal cortex A14	CGE_interneuron	ENSG00000144229	THSD7B	98.76	96.56	0.91	0.018188
edge_pheno1359	Cerebral cortex Cx Gyrus rectus ReG Medial orbitofrontal cortex A14	LAMP5-LHX6_and_Chandelier	ENSG00000144229	THSD7B	94.77	96.56	0.66	0.018188
edge_pheno1359	Cerebral cortex Cx Gyrus rectus ReG Medial orbitofrontal cortex A14	Miscellaneous	ENSG00000144229	THSD7B	95.8	96.56	0.49	0.018188
edge_pheno1359	Body of hippocampus HiB Rostral DGC A4	CGE_interneuron	ENSG00000144229	THSD7B	92.59	96.56	0.51	0.018188
edge_pheno1359	Body of hippocampus HiB Rostral DGC A4	Hippocampal_dentate_gyrus	ENSG00000144229	THSD7B	99.35	96.56	0.79	0.018188
edge_pheno1359	Body of hippocampus HiB Rostral DGC A4	Splatter	ENSG00000144229	THSD7B	93.57	96.56	0.64	0.018188
edge_pheno1359	Cerebral cortex Cx Anterior parahippocampal gyrus posterior part APH Medial entorhinal cortex MEC	CGE_interneuron	ENSG00000144229	THSD7B	99.48	96.56	0.93	0.018188
edge_pheno1359	Cerebral cortex Cx Anterior parahippocampal gyrus posterior part APH Medial entorhinal cortex MEC	Splatter	ENSG00000144229	THSD7B	93.54	96.56	0.58	0.018188
edge_pheno1359	Cerebral cortex Cx Superior Temporal Gyrus STG	CGE_interneuron	ENSG00000144229	THSD7B	98.26	96.56	0.89	0.018188
edge_pheno1359	Cerebral cortex Cx Perirhinal gyrus PRG A35 A36	Amygdala_excitatory	ENSG00000168356	SCN11A	90.48	96.55	0.52	0.0181924
edge_pheno1359	Perirhinal cortex area 35 A35 rostral subdivision of area 35 A35r	Astrocyte	ENSG00000168356	SCN11A	94.73	96.55	0.73	0.0181924
edge_pheno1359	Head of hippocampus HiH Uncal DG CA4	Hippocampal_CA4	ENSG00000168356	SCN11A	94.11	96.55	0.54	0.0181924
edge_pheno1359	Cerebral cortex Cx Posterior intermediate orbital gyrus POrG Caudal division of OFCiA13	Medium_spiny_neuron	ENSG00000168356	SCN11A	93.68	96.55	0.8	0.0181924
edge_pheno1205	Cerebral cortex Cx Anterior parahippocampal gyrus AG Lateral entorhinal cortex LEC	MGE_interneuron	ENSG00000182795	C1orf116	93.34	97.33	0.65	0.0181969
edge_pheno1205	Body of hippocampus HiB Rostral DGC A4	MGE_interneuron	ENSG00000182795	C1orf116	98.77	97.33	0.86	0.0181969
edge_pheno1205	Cerebral cortex Cx Subcallosal Gyrus SCG Subgenual subcallosal division of MFC A25	Eccentric_medium_spiny_neuron	ENSG00000182795	C1orf116	99.75	97.33	0.98	0.0181969
edge_pheno1205	Head of hippocampus HiH Uncal DG CA4	Splatter	ENSG00000182795	C1orf116	96.2	97.33	0.84	0.0181969
edge_pheno816	Cerebral cortex Cx Transverse temporal gyrus TTG Primary auditory cortex A1C	Hippocampal_dentate_gyrus	ENSG00000090534	THPO	90.94	96.65	0.84	0.0182058
edge_pheno816	Cerebral cortex Cx Supramarginal gyrus SMG A40	Upper-layer_intratelencephalic	ENSG00000090534	THPO	94.72	96.65	0.61	0.0182058
edge_pheno816	Cerebral cortex Cx Supraparietal lobule SPL Posterosuperior dorsal parietal cortex A5 A7	Upper-layer_intratelencephalic	ENSG00000090534	THPO	94.76	96.65	0.62	0.0182058
edge_pheno1359	Cerebral cortex Cx Cingulate gyrus rostral CgGr Ventral division of MFC A24	Upper-layer_intratelencephalic	ENSG00000257230	LINC02448	96.08	96.55	0.69	0.0182058
edge_pheno816	Body of hippocampus HiB Rostral DGC A4	Hippocampal_dentate_gyrus	ENSG00000090534	THPO	90.18	96.65	0.44	0.0182058
edge_pheno816	Cerebral cortex Cx Cingulate gyrus rostral CgGr Ventral division of MFC A24	Upper-layer_intratelencephalic	ENSG00000090534	THPO	93.71	96.65	0.63	0.0182058
edge_pheno816	Cerebral cortex Cx Caudal cingulate gyrus CgGC A23	Upper-layer_intratelencephalic	ENSG00000090534	THPO	91.08	96.65	0.52	0.0182058
edge_pheno816	Tail of Hippocampus HiT Caudal Hippocampus CA4-DGC	Hippocampal_CA1-3	ENSG00000090534	THPO	92.18	96.65	0.56	0.0182058
edge_pheno816	Head of hippocampus HiH Uncal DG CA4	Hippocampal_dentate_gyrus	ENSG00000090534	THPO	95.37	96.65	0.66	0.0182058
edge_pheno816	Cerebral cortex Cx Subcallosal Gyrus SCG Subgenual subcallosal division of MFC A25	Upper-layer_intratelencephalic	ENSG00000090534	THPO	95.44	96.65	0.66	0.0182058
edge_pheno816	Cerebral cortex Cx Gyrus rectus ReG Medial orbitofrontal cortex A14	Upper-layer_intratelencephalic	ENSG00000090534	THPO	90.86	96.65	0.54	0.0182058
edge_pheno816	Head of hippocampus HiH Tail of Hippocampus HiT Subicular cortex Sub	Amygdala_excitatory	ENSG00000090534	THPO	99.75	96.65	0.95	0.0182058
edge_pheno816	Cerebral cortex Cx Anterior parahippocampal gyrus AG Lateral entorhinal cortex LEC	Amygdala_excitatory	ENSG00000090534	THPO	98.83	96.65	0.82	0.0182058
edge_pheno816	Cerebral cortex Cx Anterior parahippocampal gyrus AG Lateral entorhinal cortex LEC	Upper-layer_intratelencephalic	ENSG00000090534	THPO	95.41	96.65	0.74	0.0182058
edge_pheno816	Cerebral cortex Cx Posterior parahippocampal gyrus PPH TH-TL	Upper-layer_intratelencephalic	ENSG00000090534	THPO	92.71	96.65	0.59	0.0182058
edge_pheno816	Cerebral cortex Cx Temporal pole TP Temporopolar area A38	Upper-layer_intratelencephalic	ENSG00000090534	THPO	95.71	96.65	0.67	0.0182058
edge_pheno816	Cerebral cortex Cx Anterior parahippocampal gyrus posterior part APH Medial entorhinal cortex MEC	Amygdala_excitatory	ENSG00000090534	THPO	95.81	96.65	0.64	0.0182058
edge_pheno816	Cerebral cortex Cx Perirhinal gyrus PRG A35 A36	Amygdala_excitatory	ENSG00000090534	THPO	92.64	96.65	0.58	0.0182058
edge_pheno816	Cerebral cortex Cx Perirhinal gyrus PRG A35 A36	Upper-layer_intratelencephalic	ENSG00000090534	THPO	92.99	96.65	0.63	0.0182058
edge_pheno816	Cerebral cortex Cx Posterior intermediate orbital gyrus POrG Caudal division of OFCiA13	Upper-layer_intratelencephalic	ENSG00000090534	THPO	93.48	96.65	0.61	0.0182058
edge_pheno253	Cerebral cortex Cx Inferior frontal gyrus IFG Ventrolateral prefrontal cortex A44 A45	Miscellaneous	ENSG00000184647	PRSS55	91.86	97.09	0.56	0.0182193
edge_pheno253	Head of hippocampus HiH Tail of Hippocampus HiT Subicular cortex Sub	Amygdala_excitatory	ENSG00000184647	PRSS55	95.33	97.09	0.68	0.0182193
edge_pheno253	Cerebral cortex Cx Anterior parahippocampal gyrus AG Lateral entorhinal cortex LEC	Amygdala_excitatory	ENSG00000184647	PRSS55	94.93	97.09	0.66	0.0182193
edge_pheno286	Cerebral cortex Cx Cingulate gyrus rostral CgGr Ventral division of MFC A24	LAMP5-LHX6_and_Chandelier	ENSG00000114737	CISH	91.18	96.97	0.56	0.0182282
edge_pheno286	Head of hippocampus HiH Uncal DG CA4	Miscellaneous	ENSG00000114737	CISH	94.23	96.97	0.89	0.0182282
edge_pheno286	Tail of Hippocampus HiT Caudal Hippocampus CA4-DGC	Miscellaneous	ENSG00000114737	CISH	95.85	96.97	0.92	0.0182282
edge_pheno286	Cerebral cortex Cx Rostral gyrus RoG Dorsal division of MFC A32	Miscellaneous	ENSG00000114737	CISH	97.03	96.97	0.69	0.0182282
edge_pheno286	Cerebral cortex Cx Supraparietal lobule SPL Posterosuperior dorsal parietal cortex A5 A7	Committed_oligodendrocyte_precursor	ENSG00000114737	CISH	94.79	96.97	0.89	0.0182282
edge_pheno286	Body of hippocampus HiB Rostral DGC A4	Committed_oligodendrocyte_precursor	ENSG00000114737	CISH	91.08	96.97	0.73	0.0182282
edge_pheno286	Cerebral cortex Cx Superior Temporal Gyrus STG	Miscellaneous	ENSG00000114737	CISH	96.66	96.97	0.84	0.0182282
edge_pheno286	Cerebral cortex Cx Perirhinal gyrus PRG A35 A36	Miscellaneous	ENSG00000114737	CISH	96.08	96.97	0.86	0.0182282
edge_pheno1142	Cerebral cortex Cx Gyrus rectus ReG Medial orbitofrontal cortex A14	Eccentric_medium_spiny_neuron	ENSG00000173928	SWSAP1	91.14	96.35	0.71	0.0182506
edge_pheno593	Cerebral cortex Cx Subcallosal Gyrus SCG Subgenual subcallosal division of MFC A25	Hippocampal_CA1-3	ENSG00000170509	HSD17B13	94.39	96.8	0.84	0.0182506
edge_pheno1142	Cerebral cortex Cx Superior Temporal Gyrus STG	Eccentric_medium_spiny_neuron	ENSG00000173928	SWSAP1	93.22	96.35	0.88	0.0182506
edge_pheno1142	Cerebral cortex Cx Supramarginal gyrus SMG A40	Eccentric_medium_spiny_neuron	ENSG00000173928	SWSAP1	90.56	96.35	0.83	0.0182506
edge_pheno253	Cerebral cortex Cx Gyrus rectus ReG Medial orbitofrontal cortex A14	Hippocampal_CA1-3	ENSG00000136247	ZDHHC4	95.44	97.08	0.9	0.018264
edge_pheno253	Cerebral cortex Cx Supramarginal gyrus SMG A40	Amygdala_excitatory	ENSG00000229453	SPINK8	94.92	97.08	0.89	0.0182775
edge_pheno593	Cerebral cortex Cx Supramarginal gyrus SMG A40	Splatter	ENSG00000158402	CDC25C	90.42	96.79	0.64	0.0182775
edge_pheno253	Tail of Hippocampus HiT Caudal Hippocampus CA4-DGC	Hippocampal_CA1-3	ENSG00000229453	SPINK8	93.32	97.08	0.6	0.0182775
edge_pheno253	Cerebral cortex Cx Cingulate gyrus retrosplenial CgGrs A29 A30	Hippocampal_CA1-3	ENSG00000229453	SPINK8	95.58	97.08	0.77	0.0182775
edge_pheno253	Head of hippocampus HiH Uncal DG CA4	Hippocampal_CA1-3	ENSG00000229453	SPINK8	95.03	97.08	0.76	0.0182775
edge_pheno253	Head of hippocampus HiH Uncal DG CA4	Hippocampal_dentate_gyrus	ENSG00000229453	SPINK8	90.08	97.08	0.5	0.0182775
edge_pheno253	Head of hippocampus HiH Tail of Hippocampus HiT Subicular cortex Sub	Hippocampal_CA1-3	ENSG00000229453	SPINK8	95.48	97.08	0.78	0.0182775
edge_pheno253	Cerebral cortex Cx Posterior parahippocampal gyrus PPH TH-TL	Deep-layer_near-projecting	ENSG00000229453	SPINK8	92.42	97.08	0.64	0.0182775
edge_pheno253	Perirhinal cortex area 35 A35 rostral subdivision of area 35 A35r	Vascular	ENSG00000229453	SPINK8	95.16	97.08	0.85	0.0182775
edge_pheno253	Cerebral cortex Cx Gyrus rectus ReG Medial orbitofrontal cortex A14	Deep-layer_near-projecting	ENSG00000229453	SPINK8	90.6	97.08	0.62	0.0182775
edge_pheno262	Cerebral cortex Cx Subcallosal Gyrus SCG Subgenual subcallosal division of MFC A25	Microglia	ENSG00000165685	TMEM52B	90.67	96.83	0.82	0.018282
edge_pheno262	Cerebral cortex Cx Anterior parahippocampal gyrus AG Lateral entorhinal cortex LEC	Microglia	ENSG00000165685	TMEM52B	93.45	96.83	0.86	0.018282
edge_pheno262	Cerebral cortex Cx Transverse temporal gyrus TTG Primary auditory cortex A1C	Upper-layer_intratelencephalic	ENSG00000165685	TMEM52B	91.55	96.83	0.53	0.018282
edge_pheno262	Head of hippocampus HiH Uncal DG CA4	Microglia	ENSG00000165685	TMEM52B	95	96.83	0.87	0.018282
edge_pheno262	Tail of Hippocampus HiT Caudal Hippocampus CA4-DGC	Medium_spiny_neuron	ENSG00000165685	TMEM52B	95.1	96.83	0.76	0.018282
edge_pheno262	Tail of Hippocampus HiT Caudal Hippocampus CA4-DGC	Microglia	ENSG00000165685	TMEM52B	91.2	96.83	0.82	0.018282
edge_pheno262	Cerebral cortex Cx Rostral gyrus RoG Dorsal division of MFC A32	Microglia	ENSG00000165685	TMEM52B	92.06	96.83	0.82	0.018282
edge_pheno262	Head of hippocampus HiH Tail of Hippocampus HiT Subicular cortex Sub	Upper-layer_intratelencephalic	ENSG00000165685	TMEM52B	92.68	96.83	0.7	0.018282
edge_pheno262	Perirhinal cortex area 35 A35 rostral subdivision of area 35 A35r	Microglia	ENSG00000165685	TMEM52B	95.57	96.83	0.87	0.018282
edge_pheno262	Body of hippocampus HiB Rostral DGC A4	Microglia	ENSG00000165685	TMEM52B	93.98	96.83	0.85	0.018282
edge_pheno262	Cerebral cortex Cx Anterior parahippocampal gyrus posterior part APH Medial entorhinal cortex MEC	Microglia	ENSG00000165685	TMEM52B	91.2	96.83	0.82	0.018282
edge_pheno262	Cerebral cortex Cx Cingulate gyrus retrosplenial CgGrs A29 A30	Deep-layer_intratelencephalic	ENSG00000165685	TMEM52B	90.7	96.83	0.46	0.018282
edge_pheno262	Cerebral cortex Cx Cingulate gyrus retrosplenial CgGrs A29 A30	Deep-layer_near-projecting	ENSG00000165685	TMEM52B	95.33	96.83	0.78	0.018282
edge_pheno262	Cerebral cortex Cx Cingulate gyrus retrosplenial CgGrs A29 A30	Upper-layer_intratelencephalic	ENSG00000165685	TMEM52B	92.87	96.83	0.54	0.018282
node_pheno17	Cerebral cortex Cx Posterior parahippocampal gyrus PPH TH-TL	Microglia	ENSG00000204482	LST1	99.62	95.75	0.98	0.0182954
node_pheno17	Head of hippocampus HiH Tail of Hippocampus HiT Subicular cortex Sub	Microglia	ENSG00000204482	LST1	98.54	95.75	0.96	0.0182954
node_pheno17	Cerebral cortex Cx Supraparietal lobule SPL Posterosuperior dorsal parietal cortex A5 A7	Microglia	ENSG00000204482	LST1	99.61	95.75	0.98	0.0182954
node_pheno17	Cerebral cortex Cx Supraparietal lobule SPL Posterosuperior dorsal parietal cortex A5 A7	Microglia	ENSG00000232810	TNF	93.17	95.77	0.85	0.0182954
node_pheno17	Head of hippocampus HiH Uncal DG CA4	Microglia	ENSG00000204482	LST1	97.68	95.75	0.92	0.0182954
node_pheno17	Head of hippocampus HiH Uncal DG CA4	Microglia	ENSG00000232810	TNF	93.91	95.77	0.85	0.0182954
node_pheno17	Head of hippocampus HiH Uncal DG CA4	Miscellaneous	ENSG00000227507	LTB	90.94	95.76	0.84	0.0182954
node_pheno17	Cerebral cortex Cx Superior Temporal Gyrus STG	Microglia	ENSG00000204482	LST1	98.82	95.75	0.96	0.0182954
node_pheno17	Cerebral cortex Cx Superior Temporal Gyrus STG	Miscellaneous	ENSG00000204475	NCR3	98.61	95.75	0.93	0.0182954
node_pheno17	Cerebral cortex Cx Superior Temporal Gyrus STG	Miscellaneous	ENSG00000226979	LTA	91.54	95.77	0.66	0.0182954
node_pheno17	Cerebral cortex Cx Superior Temporal Gyrus STG	Miscellaneous	ENSG00000227507	LTB	90.35	95.76	0.62	0.0182954
node_pheno17	Cerebral cortex Cx Superior Temporal Gyrus STG	Splatter	ENSG00000232810	TNF	91.79	95.77	0.64	0.0182954
node_pheno17	Cerebral cortex Cx Cingulate gyrus retrosplenial CgGrs A29 A30	Microglia	ENSG00000204482	LST1	98.42	95.75	0.96	0.0182954
node_pheno17	Cerebral cortex Cx Supramarginal gyrus SMG A40	Microglia	ENSG00000204482	LST1	99.44	95.75	0.98	0.0182954
node_pheno17	Cerebral cortex Cx Supramarginal gyrus SMG A40	Miscellaneous	ENSG00000204475	NCR3	99.54	95.75	0.97	0.0182954
node_pheno17	Cerebral cortex Cx Supramarginal gyrus SMG A40	Miscellaneous	ENSG00000232810	TNF	95	95.77	0.74	0.0182954
node_pheno17	Cerebral cortex Cx Posterior intermediate orbital gyrus POrG Caudal division of OFCiA13	Microglia	ENSG00000204482	LST1	98.62	95.75	0.97	0.0182954
node_pheno17	Tail of Hippocampus HiT Caudal Hippocampus CA4-DGC	Microglia	ENSG00000204482	LST1	98.39	95.75	0.94	0.0182954
node_pheno17	Tail of Hippocampus HiT Caudal Hippocampus CA4-DGC	Miscellaneous	ENSG00000204475	NCR3	99.18	95.75	0.98	0.0182954
node_pheno17	Tail of Hippocampus HiT Caudal Hippocampus CA4-DGC	Miscellaneous	ENSG00000232810	TNF	95.68	95.77	0.92	0.0182954
node_pheno17	Cerebral cortex Cx Temporal pole TP Temporopolar area A38	Microglia	ENSG00000204482	LST1	99.11	95.75	0.97	0.0182954
node_pheno17	Cerebral cortex Cx Temporal pole TP Temporopolar area A38	Microglia	ENSG00000232810	TNF	91.59	95.77	0.83	0.0182954
node_pheno17	Cerebral cortex Cx Perirhinal gyrus PRG A35 A36	Microglia	ENSG00000204482	LST1	99.94	95.75	0.99	0.0182954
node_pheno17	Cerebral cortex Cx Perirhinal gyrus PRG A35 A36	Microglia	ENSG00000232810	TNF	95.07	95.77	0.89	0.0182954
node_pheno17	Perirhinal cortex area 35 A35 rostral subdivision of area 35 A35r	Microglia	ENSG00000204482	LST1	96.16	95.75	0.88	0.0182954
node_pheno17	Perirhinal cortex area 35 A35 rostral subdivision of area 35 A35r	Microglia	ENSG00000232810	TNF	94.63	95.77	0.85	0.0182954
node_pheno17	Perirhinal cortex area 35 A35 rostral subdivision of area 35 A35r	Miscellaneous	ENSG00000204475	NCR3	98.82	95.75	0.96	0.0182954
node_pheno17	Perirhinal cortex area 35 A35 rostral subdivision of area 35 A35r	Miscellaneous	ENSG00000227507	LTB	93.54	95.76	0.88	0.0182954
node_pheno17	Body of hippocampus HiB Rostral DGC A4	Microglia	ENSG00000204482	LST1	99.64	95.75	0.98	0.0182954
node_pheno17	Body of hippocampus HiB Rostral DGC A4	Miscellaneous	ENSG00000204475	NCR3	98.8	95.75	0.91	0.0182954
node_pheno17	Body of hippocampus HiB Rostral DGC A4	Miscellaneous	ENSG00000227507	LTB	97.76	95.76	0.84	0.0182954
node_pheno17	Body of hippocampus HiB Rostral DGC A4	Miscellaneous	ENSG00000232810	TNF	96.36	95.77	0.76	0.0182954
node_pheno17	Cerebral cortex Cx Anterior parahippocampal gyrus AG Lateral entorhinal cortex LEC	Microglia	ENSG00000204482	LST1	99.74	95.75	0.98	0.0182954
node_pheno17	Cerebral cortex Cx Anterior parahippocampal gyrus AG Lateral entorhinal cortex LEC	Upper_rhombic_lip	ENSG00000227507	LTB	97.6	95.76	0.95	0.0182954
node_pheno17	Cerebral cortex Cx Transverse temporal gyrus TTG Primary auditory cortex A1C	Microglia	ENSG00000204482	LST1	98.61	95.75	0.96	0.0182954
node_pheno17	Cerebral cortex Cx Transverse temporal gyrus TTG Primary auditory cortex A1C	Microglia	ENSG00000232810	TNF	90.52	95.77	0.82	0.0182954
node_pheno17	Cerebral cortex Cx Rostral gyrus RoG Dorsal division of MFC A32	Microglia	ENSG00000204482	LST1	97.13	95.75	0.92	0.0182954
node_pheno17	Cerebral cortex Cx Rostral gyrus RoG Dorsal division of MFC A32	Miscellaneous	ENSG00000204475	NCR3	98.77	95.75	0.79	0.0182954
node_pheno17	Cerebral cortex Cx Rostral gyrus RoG Dorsal division of MFC A32	Miscellaneous	ENSG00000232810	TNF	97.5	95.77	0.71	0.0182954
node_pheno17	Cerebral cortex Cx Subcallosal Gyrus SCG Subgenual subcallosal division of MFC A25	Microglia	ENSG00000204482	LST1	99.48	95.75	0.98	0.0182954
node_pheno17	Cerebral cortex Cx Subcallosal Gyrus SCG Subgenual subcallosal division of MFC A25	Microglia	ENSG00000232810	TNF	95.14	95.77	0.88	0.0182954
node_pheno17	Cerebral cortex Cx Anterior parahippocampal gyrus posterior part APH Medial entorhinal cortex MEC	Microglia	ENSG00000204482	LST1	99.51	95.75	0.98	0.0182954
node_pheno17	Cerebral cortex Cx Cingulate gyrus rostral CgGr Ventral division of MFC A24	Microglia	ENSG00000204482	LST1	99.69	95.75	0.98	0.0182954
node_pheno17	Cerebral cortex Cx Gyrus rectus ReG Medial orbitofrontal cortex A14	Microglia	ENSG00000204482	LST1	99.27	95.75	0.98	0.0182954
node_pheno17	Cerebral cortex Cx Inferior frontal gyrus IFG Ventrolateral prefrontal cortex A44 A45	Microglia	ENSG00000204482	LST1	99.01	95.75	0.97	0.0182954
node_pheno17	Cerebral cortex Cx Inferior frontal gyrus IFG Ventrolateral prefrontal cortex A44 A45	Microglia	ENSG00000232810	TNF	91.12	95.77	0.83	0.0182954
node_pheno17	Cerebral cortex Cx Inferior frontal gyrus IFG Ventrolateral prefrontal cortex A44 A45	Miscellaneous	ENSG00000204475	NCR3	98.95	95.75	0.9	0.0182954
node_pheno17	Cerebral cortex Cx Caudal cingulate gyrus CgGC A23	Microglia	ENSG00000204482	LST1	99.29	95.75	0.98	0.0182954
edge_pheno249	Cerebral cortex Cx Anterior parahippocampal gyrus posterior part APH Medial entorhinal cortex MEC	Upper_rhombic_lip	ENSG00000115539	PDCL3	90.9	97.55	0.79	0.0182999
edge_pheno1205	Cerebral cortex Cx Posterior parahippocampal gyrus PPH TH-TL	Oligodendrocyte	ENSG00000268069	AC004466.1	90.9	97.31	0.8	0.0182999
edge_pheno1205	Tail of Hippocampus HiT Caudal Hippocampus CA4-DGC	Oligodendrocyte	ENSG00000268069	AC004466.1	92.45	97.31	0.75	0.0182999
edge_pheno1205	Cerebral cortex Cx Supraparietal lobule SPL Posterosuperior dorsal parietal cortex A5 A7	Eccentric_medium_spiny_neuron	ENSG00000268069	AC004466.1	91.24	97.31	0.79	0.0182999
edge_pheno1205	Body of hippocampus HiB Rostral DGC A4	Oligodendrocyte	ENSG00000268069	AC004466.1	90.32	97.31	0.71	0.0182999
edge_pheno491	Cerebral cortex Cx Supraparietal lobule SPL Posterosuperior dorsal parietal cortex A5 A7	Committed_oligodendrocyte_precursor	ENSG00000123080	CDKN2C	91.76	96.77	0.83	0.0183224
edge_pheno491	Cerebral cortex Cx Perirhinal gyrus PRG A35 A36	Oligodendrocyte_precursor	ENSG00000123080	CDKN2C	92.24	96.77	0.78	0.0183224
edge_pheno253	Tail of Hippocampus HiT Caudal Hippocampus CA4-DGC	LAMP5-LHX6_and_Chandelier	ENSG00000119771	KLHL29	90.01	97.07	0.49	0.0183494
edge_pheno253	Cerebral cortex Cx Anterior parahippocampal gyrus posterior part APH Medial entorhinal cortex MEC	Miscellaneous	ENSG00000119771	KLHL29	91.09	97.07	0.56	0.0183494
edge_pheno253	Cerebral cortex Cx Temporal pole TP Temporopolar area A38	LAMP5-LHX6_and_Chandelier	ENSG00000119771	KLHL29	92.18	97.07	0.55	0.0183494
edge_pheno253	Body of hippocampus HiB Rostral DGC A4	Hippocampal_dentate_gyrus	ENSG00000119771	KLHL29	91.03	97.07	0.45	0.0183494
edge_pheno253	Cerebral cortex Cx Subcallosal Gyrus SCG Subgenual subcallosal division of MFC A25	Deep-layer_intratelencephalic	ENSG00000176571	CNBD1	96.01	97.07	0.64	0.0183539
edge_pheno253	Cerebral cortex Cx Perirhinal gyrus PRG A35 A36	Deep-layer_intratelencephalic	ENSG00000176571	CNBD1	94.34	97.07	0.66	0.0183539
edge_pheno253	Tail of Hippocampus HiT Caudal Hippocampus CA4-DGC	Hippocampal_CA4	ENSG00000176571	CNBD1	94.18	97.07	0.63	0.0183539
edge_pheno253	Cerebral cortex Cx Cingulate gyrus retrosplenial CgGrs A29 A30	Hippocampal_CA4	ENSG00000176571	CNBD1	95.17	97.07	0.78	0.0183539
edge_pheno253	Cerebral cortex Cx Anterior parahippocampal gyrus posterior part APH Medial entorhinal cortex MEC	Deep-layer_intratelencephalic	ENSG00000176571	CNBD1	97.45	97.07	0.79	0.0183539
edge_pheno253	Head of hippocampus HiH Uncal DG CA4	Hippocampal_CA4	ENSG00000176571	CNBD1	95.32	97.07	0.6	0.0183539
edge_pheno253	Head of hippocampus HiH Uncal DG CA4	Hippocampal_dentate_gyrus	ENSG00000176571	CNBD1	93.22	97.07	0.59	0.0183539
edge_pheno253	Cerebral cortex Cx Transverse temporal gyrus TTG Primary auditory cortex A1C	Amygdala_excitatory	ENSG00000176571	CNBD1	92.58	97.07	0.75	0.0183539
edge_pheno253	Head of hippocampus HiH Tail of Hippocampus HiT Subicular cortex Sub	Amygdala_excitatory	ENSG00000176571	CNBD1	93.08	97.07	0.6	0.0183539
edge_pheno253	Head of hippocampus HiH Tail of Hippocampus HiT Subicular cortex Sub	Deep-layer_intratelencephalic	ENSG00000176571	CNBD1	92.81	97.07	0.57	0.0183539
edge_pheno253	Cerebral cortex Cx Temporal pole TP Temporopolar area A38	Deep-layer_intratelencephalic	ENSG00000176571	CNBD1	94.81	97.07	0.61	0.0183539
edge_pheno253	Cerebral cortex Cx Posterior intermediate orbital gyrus POrG Caudal division of OFCiA13	Deep-layer_intratelencephalic	ENSG00000176571	CNBD1	92.63	97.07	0.51	0.0183539
edge_pheno253	Body of hippocampus HiB Rostral DGC A4	Hippocampal_CA4	ENSG00000176571	CNBD1	94.07	97.07	0.57	0.0183539
edge_pheno253	Body of hippocampus HiB Rostral DGC A4	Hippocampal_dentate_gyrus	ENSG00000176571	CNBD1	91.14	97.07	0.45	0.0183539
edge_pheno253	Cerebral cortex Cx Gyrus rectus ReG Medial orbitofrontal cortex A14	Deep-layer_intratelencephalic	ENSG00000176571	CNBD1	92.09	97.07	0.48	0.0183539
node_pheno17	Cerebral cortex Cx Transverse temporal gyrus TTG Primary auditory cortex A1C	Eccentric_medium_spiny_neuron	ENSG00000229676	ZNF492	92.09	95.74	0.83	0.0183584
node_pheno17	Head of hippocampus HiH Tail of Hippocampus HiT Subicular cortex Sub	Amygdala_excitatory	ENSG00000122359	ANXA11	92.54	95.73	0.59	0.0183764
node_pheno17	Cerebral cortex Cx Supraparietal lobule SPL Posterosuperior dorsal parietal cortex A5 A7	Upper-layer_intratelencephalic	ENSG00000122359	ANXA11	91.03	95.73	0.5	0.0183764
node_pheno17	Cerebral cortex Cx Cingulate gyrus retrosplenial CgGrs A29 A30	Upper-layer_intratelencephalic	ENSG00000122359	ANXA11	91.8	95.73	0.5	0.0183764
node_pheno17	Cerebral cortex Cx Supramarginal gyrus SMG A40	Upper-layer_intratelencephalic	ENSG00000122359	ANXA11	94.12	95.73	0.59	0.0183764
node_pheno17	Cerebral cortex Cx Temporal pole TP Temporopolar area A38	Upper-layer_intratelencephalic	ENSG00000122359	ANXA11	92.58	95.73	0.6	0.0183764
node_pheno17	Cerebral cortex Cx Perirhinal gyrus PRG A35 A36	Upper-layer_intratelencephalic	ENSG00000122359	ANXA11	95.34	95.73	0.69	0.0183764
node_pheno17	Cerebral cortex Cx Anterior parahippocampal gyrus AG Lateral entorhinal cortex LEC	Deep-layer_intratelencephalic	ENSG00000122359	ANXA11	90.86	95.73	0.48	0.0183764
node_pheno17	Cerebral cortex Cx Cingulate gyrus rostral CgGr Ventral division of MFC A24	Upper-layer_intratelencephalic	ENSG00000122359	ANXA11	90.83	95.73	0.55	0.0183764
edge_pheno1142	Head of hippocampus HiH Tail of Hippocampus HiT Subicular cortex Sub	Amygdala_excitatory	ENSG00000140254	DUOXA1	94.21	96.35	0.64	0.0183854
edge_pheno1142	Cerebral cortex Cx Anterior parahippocampal gyrus AG Lateral entorhinal cortex LEC	Amygdala_excitatory	ENSG00000140254	DUOXA1	92.53	96.35	0.6	0.0183854
edge_pheno1142	Cerebral cortex Cx Anterior parahippocampal gyrus posterior part APH Medial entorhinal cortex MEC	Amygdala_excitatory	ENSG00000140254	DUOXA1	92.26	96.35	0.54	0.0183854
edge_pheno1142	Cerebral cortex Cx Supramarginal gyrus SMG A40	Upper-layer_intratelencephalic	ENSG00000140254	DUOXA1	91.07	96.35	0.5	0.0183854
edge_pheno1142	Body of hippocampus HiB Rostral DGC A4	Hippocampal_dentate_gyrus	ENSG00000140254	DUOXA1	94.15	96.35	0.53	0.0183854
edge_pheno253	Cerebral cortex Cx Transverse temporal gyrus TTG Primary auditory cortex A1C	Eccentric_medium_spiny_neuron	ENSG00000102794	ACOD1	93.48	97.06	0.85	0.0183944
edge_pheno253	Cerebral cortex Cx Gyrus rectus ReG Medial orbitofrontal cortex A14	Splatter	ENSG00000102794	ACOD1	97.79	97.06	0.81	0.0183944
node_pheno17	Cerebral cortex Cx Posterior parahippocampal gyrus PPH TH-TL	CGE_interneuron	ENSG00000168032	ENTPD3	98.1	95.73	0.88	0.0184079
node_pheno17	Cerebral cortex Cx Posterior parahippocampal gyrus PPH TH-TL	LAMP5-LHX6_and_Chandelier	ENSG00000168032	ENTPD3	94.4	95.73	0.68	0.0184079
node_pheno17	Cerebral cortex Cx Posterior parahippocampal gyrus PPH TH-TL	MGE_interneuron	ENSG00000168032	ENTPD3	90.25	95.73	0.6	0.0184079
node_pheno17	Head of hippocampus HiH Tail of Hippocampus HiT Subicular cortex Sub	CGE_interneuron	ENSG00000168032	ENTPD3	97.02	95.73	0.86	0.0184079
node_pheno17	Head of hippocampus HiH Tail of Hippocampus HiT Subicular cortex Sub	LAMP5-LHX6_and_Chandelier	ENSG00000168032	ENTPD3	91.29	95.73	0.62	0.0184079
node_pheno17	Head of hippocampus HiH Tail of Hippocampus HiT Subicular cortex Sub	MGE_interneuron	ENSG00000168032	ENTPD3	90.54	95.73	0.63	0.0184079
node_pheno17	Cerebral cortex Cx Supraparietal lobule SPL Posterosuperior dorsal parietal cortex A5 A7	CGE_interneuron	ENSG00000168032	ENTPD3	94.73	95.73	0.74	0.0184079
node_pheno17	Head of hippocampus HiH Uncal DG CA4	CGE_interneuron	ENSG00000168032	ENTPD3	97.12	95.73	0.8	0.0184079
node_pheno17	Head of hippocampus HiH Uncal DG CA4	LAMP5-LHX6_and_Chandelier	ENSG00000168032	ENTPD3	91.32	95.73	0.56	0.0184079
node_pheno17	Head of hippocampus HiH Uncal DG CA4	MGE_interneuron	ENSG00000168032	ENTPD3	92.05	95.73	0.59	0.0184079
node_pheno17	Cerebral cortex Cx Superior Temporal Gyrus STG	CGE_interneuron	ENSG00000168032	ENTPD3	95.61	95.73	0.76	0.0184079
node_pheno17	Cerebral cortex Cx Cingulate gyrus retrosplenial CgGrs A29 A30	CGE_interneuron	ENSG00000168032	ENTPD3	97.94	95.73	0.88	0.0184079
node_pheno17	Cerebral cortex Cx Cingulate gyrus retrosplenial CgGrs A29 A30	LAMP5-LHX6_and_Chandelier	ENSG00000168032	ENTPD3	92.48	95.73	0.69	0.0184079
node_pheno17	Cerebral cortex Cx Supramarginal gyrus SMG A40	CGE_interneuron	ENSG00000168032	ENTPD3	95.6	95.73	0.76	0.0184079
node_pheno17	Cerebral cortex Cx Posterior intermediate orbital gyrus POrG Caudal division of OFCiA13	CGE_interneuron	ENSG00000168032	ENTPD3	95.58	95.73	0.76	0.0184079
node_pheno17	Tail of Hippocampus HiT Caudal Hippocampus CA4-DGC	CGE_interneuron	ENSG00000168032	ENTPD3	95.59	95.73	0.7	0.0184079
node_pheno17	Tail of Hippocampus HiT Caudal Hippocampus CA4-DGC	MGE_interneuron	ENSG00000168032	ENTPD3	91.47	95.73	0.54	0.0184079
node_pheno17	Tail of Hippocampus HiT Caudal Hippocampus CA4-DGC	Medium_spiny_neuron	ENSG00000168032	ENTPD3	96.42	95.73	0.82	0.0184079
node_pheno17	Cerebral cortex Cx Temporal pole TP Temporopolar area A38	CGE_interneuron	ENSG00000168032	ENTPD3	97.8	95.73	0.85	0.0184079
node_pheno17	Cerebral cortex Cx Temporal pole TP Temporopolar area A38	LAMP5-LHX6_and_Chandelier	ENSG00000168032	ENTPD3	92.16	95.73	0.55	0.0184079
node_pheno17	Cerebral cortex Cx Perirhinal gyrus PRG A35 A36	CGE_interneuron	ENSG00000168032	ENTPD3	97.32	95.73	0.82	0.0184079
node_pheno17	Body of hippocampus HiB Rostral DGC A4	CGE_interneuron	ENSG00000168032	ENTPD3	97.55	95.73	0.79	0.0184079
node_pheno17	Body of hippocampus HiB Rostral DGC A4	Hippocampal_CA4	ENSG00000168032	ENTPD3	91.45	95.73	0.47	0.0184079
node_pheno17	Body of hippocampus HiB Rostral DGC A4	LAMP5-LHX6_and_Chandelier	ENSG00000168032	ENTPD3	90.18	95.73	0.48	0.0184079
node_pheno17	Body of hippocampus HiB Rostral DGC A4	MGE_interneuron	ENSG00000168032	ENTPD3	91.86	95.73	0.5	0.0184079
node_pheno17	Cerebral cortex Cx Anterior parahippocampal gyrus AG Lateral entorhinal cortex LEC	CGE_interneuron	ENSG00000168032	ENTPD3	97.96	95.73	0.85	0.0184079
node_pheno17	Cerebral cortex Cx Anterior parahippocampal gyrus AG Lateral entorhinal cortex LEC	LAMP5-LHX6_and_Chandelier	ENSG00000168032	ENTPD3	91.89	95.73	0.6	0.0184079
node_pheno17	Cerebral cortex Cx Transverse temporal gyrus TTG Primary auditory cortex A1C	CGE_interneuron	ENSG00000168032	ENTPD3	95.13	95.73	0.75	0.0184079
