## Supplementary Tables S1-S11 for "Shared genetics linking sociability with the brain’s default mode network" (part 10 of 14)

### Sheet: Table S9 (continued)
CELLECT Genes
node_pheno17	Cerebral cortex Cx Rostral gyrus RoG Dorsal division of MFC A32	CGE_interneuron	ENSG00000168032	ENTPD3	97.1	95.73	0.84	0.0184079
node_pheno17	Cerebral cortex Cx Subcallosal Gyrus SCG Subgenual subcallosal division of MFC A25	CGE_interneuron	ENSG00000168032	ENTPD3	97.36	95.73	0.84	0.0184079
node_pheno17	Cerebral cortex Cx Subcallosal Gyrus SCG Subgenual subcallosal division of MFC A25	LAMP5-LHX6_and_Chandelier	ENSG00000168032	ENTPD3	94.45	95.73	0.71	0.0184079
node_pheno17	Cerebral cortex Cx Anterior parahippocampal gyrus posterior part APH Medial entorhinal cortex MEC	CGE_interneuron	ENSG00000168032	ENTPD3	93.04	95.73	0.63	0.0184079
node_pheno17	Cerebral cortex Cx Cingulate gyrus rostral CgGr Ventral division of MFC A24	CGE_interneuron	ENSG00000168032	ENTPD3	98	95.73	0.87	0.0184079
node_pheno17	Cerebral cortex Cx Cingulate gyrus rostral CgGr Ventral division of MFC A24	LAMP5-LHX6_and_Chandelier	ENSG00000168032	ENTPD3	94.79	95.73	0.71	0.0184079
node_pheno17	Cerebral cortex Cx Cingulate gyrus rostral CgGr Ventral division of MFC A24	MGE_interneuron	ENSG00000168032	ENTPD3	94.47	95.73	0.7	0.0184079
node_pheno17	Cerebral cortex Cx Gyrus rectus ReG Medial orbitofrontal cortex A14	CGE_interneuron	ENSG00000168032	ENTPD3	97.53	95.73	0.85	0.0184079
node_pheno17	Cerebral cortex Cx Gyrus rectus ReG Medial orbitofrontal cortex A14	LAMP5-LHX6_and_Chandelier	ENSG00000168032	ENTPD3	91.14	95.73	0.5	0.0184079
node_pheno17	Cerebral cortex Cx Gyrus rectus ReG Medial orbitofrontal cortex A14	MGE_interneuron	ENSG00000168032	ENTPD3	92.88	95.73	0.63	0.0184079
node_pheno17	Cerebral cortex Cx Inferior frontal gyrus IFG Ventrolateral prefrontal cortex A44 A45	CGE_interneuron	ENSG00000168032	ENTPD3	93.3	95.73	0.68	0.0184079
node_pheno17	Cerebral cortex Cx Caudal cingulate gyrus CgGC A23	CGE_interneuron	ENSG00000168032	ENTPD3	95.28	95.73	0.76	0.0184079
edge_pheno491	Body of hippocampus HiB Rostral DGC A4	Hippocampal_CA4	ENSG00000178078	STAP2	95.43	96.76	0.64	0.0184125
edge_pheno593	Head of hippocampus HiH Uncal DG CA4	Upper_rhombic_lip	ENSG00000158691	ZSCAN12	94.97	96.77	0.92	0.0184125
edge_pheno816	Cerebral cortex Cx Cingulate gyrus retrosplenial CgGrs A29 A30	Committed_oligodendrocyte_precursor	ENSG00000183873	SCN5A	92.54	96.62	0.86	0.018426
edge_pheno816	Cerebral cortex Cx Transverse temporal gyrus TTG Primary auditory cortex A1C	CGE_interneuron	ENSG00000183873	SCN5A	93.04	96.62	0.66	0.018426
edge_pheno816	Cerebral cortex Cx Transverse temporal gyrus TTG Primary auditory cortex A1C	Eccentric_medium_spiny_neuron	ENSG00000183873	SCN5A	95	96.62	0.88	0.018426
edge_pheno816	Cerebral cortex Cx Transverse temporal gyrus TTG Primary auditory cortex A1C	LAMP5-LHX6_and_Chandelier	ENSG00000183873	SCN5A	90.69	96.62	0.56	0.018426
edge_pheno816	Cerebral cortex Cx Supramarginal gyrus SMG A40	CGE_interneuron	ENSG00000183873	SCN5A	98.14	96.62	0.88	0.018426
edge_pheno816	Cerebral cortex Cx Supramarginal gyrus SMG A40	LAMP5-LHX6_and_Chandelier	ENSG00000183873	SCN5A	92.68	96.62	0.63	0.018426
edge_pheno816	Cerebral cortex Cx Supraparietal lobule SPL Posterosuperior dorsal parietal cortex A5 A7	CGE_interneuron	ENSG00000183873	SCN5A	96.17	96.62	0.81	0.018426
edge_pheno816	Cerebral cortex Cx Supraparietal lobule SPL Posterosuperior dorsal parietal cortex A5 A7	LAMP5-LHX6_and_Chandelier	ENSG00000183873	SCN5A	95.4	96.62	0.76	0.018426
edge_pheno816	Body of hippocampus HiB Rostral DGC A4	CGE_interneuron	ENSG00000183873	SCN5A	93.43	96.62	0.54	0.018426
edge_pheno816	Body of hippocampus HiB Rostral DGC A4	Deep-layer_corticothalamic_and_6b	ENSG00000183873	SCN5A	95.34	96.62	0.71	0.018426
edge_pheno816	Body of hippocampus HiB Rostral DGC A4	Eccentric_medium_spiny_neuron	ENSG00000183873	SCN5A	95.23	96.62	0.92	0.018426
edge_pheno816	Cerebral cortex Cx Cingulate gyrus rostral CgGr Ventral division of MFC A24	CGE_interneuron	ENSG00000183873	SCN5A	93.03	96.62	0.65	0.018426
edge_pheno816	Cerebral cortex Cx Cingulate gyrus rostral CgGr Ventral division of MFC A24	LAMP5-LHX6_and_Chandelier	ENSG00000183873	SCN5A	93.91	96.62	0.66	0.018426
edge_pheno816	Cerebral cortex Cx Caudal cingulate gyrus CgGC A23	CGE_interneuron	ENSG00000183873	SCN5A	96.09	96.62	0.8	0.018426
edge_pheno816	Cerebral cortex Cx Caudal cingulate gyrus CgGC A23	LAMP5-LHX6_and_Chandelier	ENSG00000183873	SCN5A	94.09	96.62	0.74	0.018426
edge_pheno262	Head of hippocampus HiH Uncal DG CA4	Splatter	ENSG00000142700	DMRTA2	97.86	96.82	0.9	0.018426
edge_pheno262	Cerebral cortex Cx Inferior frontal gyrus IFG Ventrolateral prefrontal cortex A44 A45	Splatter	ENSG00000142700	DMRTA2	95.12	96.82	0.78	0.018426
edge_pheno262	Tail of Hippocampus HiT Caudal Hippocampus CA4-DGC	Splatter	ENSG00000142700	DMRTA2	99.45	96.82	0.94	0.018426
edge_pheno816	Tail of Hippocampus HiT Caudal Hippocampus CA4-DGC	CGE_interneuron	ENSG00000183873	SCN5A	93.43	96.62	0.59	0.018426
edge_pheno816	Tail of Hippocampus HiT Caudal Hippocampus CA4-DGC	Eccentric_medium_spiny_neuron	ENSG00000183873	SCN5A	98.29	96.62	0.92	0.018426
edge_pheno816	Cerebral cortex Cx Superior Temporal Gyrus STG	CGE_interneuron	ENSG00000183873	SCN5A	97.19	96.62	0.83	0.018426
edge_pheno816	Cerebral cortex Cx Superior Temporal Gyrus STG	LAMP5-LHX6_and_Chandelier	ENSG00000183873	SCN5A	92.07	96.62	0.56	0.018426
edge_pheno816	Head of hippocampus HiH Uncal DG CA4	CGE_interneuron	ENSG00000183873	SCN5A	92.2	96.62	0.58	0.018426
edge_pheno816	Head of hippocampus HiH Uncal DG CA4	Fibroblast	ENSG00000183873	SCN5A	90.51	96.62	0.8	0.018426
edge_pheno816	Cerebral cortex Cx Rostral gyrus RoG Dorsal division of MFC A32	CGE_interneuron	ENSG00000183873	SCN5A	95.74	96.62	0.78	0.018426
edge_pheno816	Cerebral cortex Cx Rostral gyrus RoG Dorsal division of MFC A32	LAMP5-LHX6_and_Chandelier	ENSG00000183873	SCN5A	98.54	96.62	0.93	0.018426
edge_pheno816	Cerebral cortex Cx Subcallosal Gyrus SCG Subgenual subcallosal division of MFC A25	CGE_interneuron	ENSG00000183873	SCN5A	95.18	96.62	0.74	0.018426
edge_pheno816	Cerebral cortex Cx Subcallosal Gyrus SCG Subgenual subcallosal division of MFC A25	LAMP5-LHX6_and_Chandelier	ENSG00000183873	SCN5A	94.7	96.62	0.72	0.018426
edge_pheno816	Cerebral cortex Cx Gyrus rectus ReG Medial orbitofrontal cortex A14	CGE_interneuron	ENSG00000183873	SCN5A	99.02	96.62	0.93	0.018426
edge_pheno262	Cerebral cortex Cx Caudal cingulate gyrus CgGC A23	Splatter	ENSG00000142700	DMRTA2	98.84	96.82	0.93	0.018426
edge_pheno816	Head of hippocampus HiH Tail of Hippocampus HiT Subicular cortex Sub	CGE_interneuron	ENSG00000183873	SCN5A	92.82	96.62	0.71	0.018426
edge_pheno816	Head of hippocampus HiH Tail of Hippocampus HiT Subicular cortex Sub	LAMP5-LHX6_and_Chandelier	ENSG00000183873	SCN5A	92.3	96.62	0.65	0.018426
edge_pheno816	Cerebral cortex Cx Anterior parahippocampal gyrus AG Lateral entorhinal cortex LEC	Miscellaneous	ENSG00000183873	SCN5A	97.21	96.62	0.84	0.018426
edge_pheno816	Cerebral cortex Cx Posterior parahippocampal gyrus PPH TH-TL	CGE_interneuron	ENSG00000183873	SCN5A	98.42	96.62	0.9	0.018426
edge_pheno816	Cerebral cortex Cx Posterior parahippocampal gyrus PPH TH-TL	LAMP5-LHX6_and_Chandelier	ENSG00000183873	SCN5A	98.49	96.62	0.9	0.018426
edge_pheno816	Cerebral cortex Cx Temporal pole TP Temporopolar area A38	CGE_interneuron	ENSG00000183873	SCN5A	98.16	96.62	0.88	0.018426
edge_pheno816	Cerebral cortex Cx Temporal pole TP Temporopolar area A38	LAMP5-LHX6_and_Chandelier	ENSG00000183873	SCN5A	96.73	96.62	0.8	0.018426
edge_pheno262	Body of hippocampus HiB Rostral DGC A4	Splatter	ENSG00000142700	DMRTA2	99.09	96.82	0.91	0.018426
edge_pheno816	Cerebral cortex Cx Anterior parahippocampal gyrus posterior part APH Medial entorhinal cortex MEC	CGE_interneuron	ENSG00000183873	SCN5A	93.17	96.62	0.64	0.018426
edge_pheno816	Cerebral cortex Cx Anterior parahippocampal gyrus posterior part APH Medial entorhinal cortex MEC	LAMP5-LHX6_and_Chandelier	ENSG00000183873	SCN5A	93.79	96.62	0.66	0.018426
edge_pheno816	Cerebral cortex Cx Anterior parahippocampal gyrus posterior part APH Medial entorhinal cortex MEC	Miscellaneous	ENSG00000183873	SCN5A	96.62	96.62	0.79	0.018426
edge_pheno262	Cerebral cortex Cx Anterior parahippocampal gyrus posterior part APH Medial entorhinal cortex MEC	Splatter	ENSG00000142700	DMRTA2	98.86	96.82	0.87	0.018426
edge_pheno262	Cerebral cortex Cx Posterior intermediate orbital gyrus POrG Caudal division of OFCiA13	Committed_oligodendrocyte_precursor	ENSG00000142700	DMRTA2	97.44	96.82	0.94	0.018426
edge_pheno262	Cerebral cortex Cx Temporal pole TP Temporopolar area A38	Amygdala_excitatory	ENSG00000142700	DMRTA2	92.55	96.82	0.68	0.018426
edge_pheno816	Cerebral cortex Cx Perirhinal gyrus PRG A35 A36	Eccentric_medium_spiny_neuron	ENSG00000183873	SCN5A	96.27	96.62	0.82	0.018426
edge_pheno816	Cerebral cortex Cx Perirhinal gyrus PRG A35 A36	Medium_spiny_neuron	ENSG00000183873	SCN5A	90.59	96.62	0.53	0.018426
edge_pheno816	Cerebral cortex Cx Posterior intermediate orbital gyrus POrG Caudal division of OFCiA13	CGE_interneuron	ENSG00000183873	SCN5A	92.51	96.62	0.64	0.018426
edge_pheno262	Cerebral cortex Cx Subcallosal Gyrus SCG Subgenual subcallosal division of MFC A25	Medium_spiny_neuron	ENSG00000185761	ADAMTSL5	94.69	96.82	0.83	0.018435
edge_pheno262	Cerebral cortex Cx Supramarginal gyrus SMG A40	Astrocyte	ENSG00000185761	ADAMTSL5	91.17	96.82	0.8	0.018435
edge_pheno262	Cerebral cortex Cx Perirhinal gyrus PRG A35 A36	Astrocyte	ENSG00000185761	ADAMTSL5	91.02	96.82	0.79	0.018435
edge_pheno262	Cerebral cortex Cx Anterior parahippocampal gyrus AG Lateral entorhinal cortex LEC	Astrocyte	ENSG00000185761	ADAMTSL5	95.37	96.82	0.86	0.018435
edge_pheno262	Cerebral cortex Cx Transverse temporal gyrus TTG Primary auditory cortex A1C	Astrocyte	ENSG00000185761	ADAMTSL5	90.72	96.82	0.79	0.018435
edge_pheno262	Head of hippocampus HiH Uncal DG CA4	Astrocyte	ENSG00000185761	ADAMTSL5	97.17	96.82	0.89	0.018435
edge_pheno262	Cerebral cortex Cx Inferior frontal gyrus IFG Ventrolateral prefrontal cortex A44 A45	Astrocyte	ENSG00000185761	ADAMTSL5	94.46	96.82	0.86	0.018435
edge_pheno262	Cerebral cortex Cx Superior Temporal Gyrus STG	Astrocyte	ENSG00000185761	ADAMTSL5	95.43	96.82	0.88	0.018435
edge_pheno262	Tail of Hippocampus HiT Caudal Hippocampus CA4-DGC	Astrocyte	ENSG00000185761	ADAMTSL5	97.15	96.82	0.89	0.018435
edge_pheno262	Cerebral cortex Cx Rostral gyrus RoG Dorsal division of MFC A32	Astrocyte	ENSG00000185761	ADAMTSL5	95.62	96.82	0.87	0.018435
edge_pheno262	Head of hippocampus HiH Tail of Hippocampus HiT Subicular cortex Sub	Astrocyte	ENSG00000185761	ADAMTSL5	94.76	96.82	0.85	0.018435
edge_pheno262	Perirhinal cortex area 35 A35 rostral subdivision of area 35 A35r	Astrocyte	ENSG00000185761	ADAMTSL5	91.82	96.82	0.67	0.018435
edge_pheno262	Cerebral cortex Cx Caudal cingulate gyrus CgGC A23	Astrocyte	ENSG00000185761	ADAMTSL5	95.88	96.82	0.88	0.018435
edge_pheno262	Body of hippocampus HiB Rostral DGC A4	Astrocyte	ENSG00000185761	ADAMTSL5	97.36	96.82	0.9	0.018435
edge_pheno262	Cerebral cortex Cx Posterior parahippocampal gyrus PPH TH-TL	Astrocyte	ENSG00000185761	ADAMTSL5	93.51	96.82	0.84	0.018435
edge_pheno262	Cerebral cortex Cx Temporal pole TP Temporopolar area A38	Vascular	ENSG00000185761	ADAMTSL5	95.37	96.82	0.91	0.018435
edge_pheno262	Cerebral cortex Cx Cingulate gyrus retrosplenial CgGrs A29 A30	Astrocyte	ENSG00000185761	ADAMTSL5	90.57	96.82	0.81	0.018435
edge_pheno816	Cerebral cortex Cx Inferior frontal gyrus IFG Ventrolateral prefrontal cortex A44 A45	Fibroblast	ENSG00000007314	SCN4A	95.77	96.61	0.91	0.0184576
edge_pheno816	Cerebral cortex Cx Transverse temporal gyrus TTG Primary auditory cortex A1C	Fibroblast	ENSG00000007314	SCN4A	99.68	96.61	0.98	0.0184576
edge_pheno816	Cerebral cortex Cx Supramarginal gyrus SMG A40	Fibroblast	ENSG00000007314	SCN4A	99.28	96.61	0.97	0.0184576
edge_pheno816	Cerebral cortex Cx Supraparietal lobule SPL Posterosuperior dorsal parietal cortex A5 A7	Fibroblast	ENSG00000007314	SCN4A	97.54	96.61	0.94	0.0184576
edge_pheno816	Body of hippocampus HiB Rostral DGC A4	Fibroblast	ENSG00000007314	SCN4A	96.73	96.61	0.91	0.0184576
edge_pheno816	Cerebral cortex Cx Cingulate gyrus rostral CgGr Ventral division of MFC A24	Fibroblast	ENSG00000007314	SCN4A	98.89	96.61	0.96	0.0184576
edge_pheno816	Cerebral cortex Cx Caudal cingulate gyrus CgGC A23	Fibroblast	ENSG00000007314	SCN4A	99.08	96.61	0.97	0.0184576
edge_pheno816	Tail of Hippocampus HiT Caudal Hippocampus CA4-DGC	Fibroblast	ENSG00000007314	SCN4A	97.96	96.61	0.94	0.0184576
edge_pheno816	Cerebral cortex Cx Superior Temporal Gyrus STG	Fibroblast	ENSG00000007314	SCN4A	97.28	96.61	0.93	0.0184576
edge_pheno816	Head of hippocampus HiH Uncal DG CA4	Fibroblast	ENSG00000007314	SCN4A	98.79	96.61	0.96	0.0184576
edge_pheno816	Head of hippocampus HiH Tail of Hippocampus HiT Subicular cortex Sub	Fibroblast	ENSG00000007314	SCN4A	96.13	96.61	0.91	0.0184576
edge_pheno816	Cerebral cortex Cx Anterior parahippocampal gyrus AG Lateral entorhinal cortex LEC	Fibroblast	ENSG00000007314	SCN4A	91.37	96.61	0.82	0.0184576
edge_pheno816	Perirhinal cortex area 35 A35 rostral subdivision of area 35 A35r	Fibroblast	ENSG00000007314	SCN4A	98.6	96.61	0.93	0.0184576
edge_pheno816	Cerebral cortex Cx Anterior parahippocampal gyrus posterior part APH Medial entorhinal cortex MEC	Fibroblast	ENSG00000007314	SCN4A	98.13	96.61	0.94	0.0184576
edge_pheno816	Cerebral cortex Cx Perirhinal gyrus PRG A35 A36	Fibroblast	ENSG00000007314	SCN4A	99.38	96.61	0.97	0.0184576
edge_pheno816	Cerebral cortex Cx Posterior intermediate orbital gyrus POrG Caudal division of OFCiA13	Fibroblast	ENSG00000007314	SCN4A	96.64	96.61	0.93	0.0184576
edge_pheno262	Cerebral cortex Cx Subcallosal Gyrus SCG Subgenual subcallosal division of MFC A25	Vascular	ENSG00000184557	SOCS3	97.85	96.81	0.95	0.0184667
edge_pheno253	Cerebral cortex Cx Subcallosal Gyrus SCG Subgenual subcallosal division of MFC A25	CGE_interneuron	ENSG00000215045	GRID2IP	96.33	97.05	0.8	0.0184667
edge_pheno262	Cerebral cortex Cx Supramarginal gyrus SMG A40	Miscellaneous	ENSG00000184557	SOCS3	97.15	96.81	0.85	0.0184667
edge_pheno253	Cerebral cortex Cx Perirhinal gyrus PRG A35 A36	CGE_interneuron	ENSG00000215045	GRID2IP	97.41	97.05	0.82	0.0184667
edge_pheno262	Cerebral cortex Cx Perirhinal gyrus PRG A35 A36	Vascular	ENSG00000184557	SOCS3	95.67	96.81	0.9	0.0184667
edge_pheno253	Tail of Hippocampus HiT Caudal Hippocampus CA4-DGC	CGE_interneuron	ENSG00000215045	GRID2IP	95.81	97.05	0.72	0.0184667
edge_pheno253	Tail of Hippocampus HiT Caudal Hippocampus CA4-DGC	Medium_spiny_neuron	ENSG00000215045	GRID2IP	98.31	97.05	0.9	0.0184667
edge_pheno253	Cerebral cortex Cx Supraparietal lobule SPL Posterosuperior dorsal parietal cortex A5 A7	CGE_interneuron	ENSG00000215045	GRID2IP	97.43	97.05	0.86	0.0184667
edge_pheno253	Cerebral cortex Cx Caudal cingulate gyrus CgGC A23	CGE_interneuron	ENSG00000215045	GRID2IP	93.47	97.05	0.69	0.0184667
edge_pheno253	Cerebral cortex Cx Anterior parahippocampal gyrus posterior part APH Medial entorhinal cortex MEC	CGE_interneuron	ENSG00000215045	GRID2IP	97.41	97.05	0.79	0.0184667
edge_pheno253	Head of hippocampus HiH Uncal DG CA4	CGE_interneuron	ENSG00000215045	GRID2IP	90.87	97.05	0.54	0.0184667
edge_pheno262	Cerebral cortex Cx Gyrus rectus ReG Medial orbitofrontal cortex A14	CGE_interneuron	ENSG00000184557	SOCS3	92.15	96.81	0.58	0.0184667
edge_pheno253	Cerebral cortex Cx Inferior frontal gyrus IFG Ventrolateral prefrontal cortex A44 A45	CGE_interneuron	ENSG00000215045	GRID2IP	97.12	97.05	0.83	0.0184667
edge_pheno262	Head of hippocampus HiH Uncal DG CA4	Vascular	ENSG00000184557	SOCS3	95.18	96.81	0.87	0.0184667
edge_pheno262	Cerebral cortex Cx Inferior frontal gyrus IFG Ventrolateral prefrontal cortex A44 A45	Vascular	ENSG00000184557	SOCS3	95.01	96.81	0.9	0.0184667
edge_pheno262	Cerebral cortex Cx Superior Temporal Gyrus STG	Vascular	ENSG00000184557	SOCS3	93.5	96.81	0.86	0.0184667
edge_pheno262	Tail of Hippocampus HiT Caudal Hippocampus CA4-DGC	Vascular	ENSG00000184557	SOCS3	90.73	96.81	0.78	0.0184667
edge_pheno253	Cerebral cortex Cx Cingulate gyrus rostral CgGr Ventral division of MFC A24	CGE_interneuron	ENSG00000215045	GRID2IP	97.58	97.05	0.85	0.0184667
edge_pheno253	Head of hippocampus HiH Tail of Hippocampus HiT Subicular cortex Sub	CGE_interneuron	ENSG00000215045	GRID2IP	96.67	97.05	0.84	0.0184667
edge_pheno253	Cerebral cortex Cx Posterior parahippocampal gyrus PPH TH-TL	CGE_interneuron	ENSG00000215045	GRID2IP	96.14	97.05	0.79	0.0184667
edge_pheno253	Cerebral cortex Cx Temporal pole TP Temporopolar area A38	CGE_interneuron	ENSG00000215045	GRID2IP	97.91	97.05	0.86	0.0184667
edge_pheno262	Head of hippocampus HiH Tail of Hippocampus HiT Subicular cortex Sub	Vascular	ENSG00000184557	SOCS3	93.84	96.81	0.86	0.0184667
edge_pheno253	Cerebral cortex Cx Anterior parahippocampal gyrus AG Lateral entorhinal cortex LEC	CGE_interneuron	ENSG00000215045	GRID2IP	97.13	97.05	0.81	0.0184667
edge_pheno253	Cerebral cortex Cx Rostral gyrus RoG Dorsal division of MFC A32	CGE_interneuron	ENSG00000215045	GRID2IP	96.06	97.05	0.8	0.0184667
edge_pheno262	Perirhinal cortex area 35 A35 rostral subdivision of area 35 A35r	Vascular	ENSG00000184557	SOCS3	92.01	96.81	0.79	0.0184667
edge_pheno262	Cerebral cortex Cx Caudal cingulate gyrus CgGC A23	Vascular	ENSG00000184557	SOCS3	92.72	96.81	0.85	0.0184667
edge_pheno253	Cerebral cortex Cx Posterior intermediate orbital gyrus POrG Caudal division of OFCiA13	CGE_interneuron	ENSG00000215045	GRID2IP	93.06	97.05	0.65	0.0184667
edge_pheno262	Body of hippocampus HiB Rostral DGC A4	Vascular	ENSG00000184557	SOCS3	95.36	96.81	0.89	0.0184667
edge_pheno253	Body of hippocampus HiB Rostral DGC A4	CGE_interneuron	ENSG00000215045	GRID2IP	93.71	97.05	0.55	0.0184667
edge_pheno253	Body of hippocampus HiB Rostral DGC A4	Thalamic_excitatory	ENSG00000215045	GRID2IP	97.04	97.05	0.75	0.0184667
edge_pheno262	Cerebral cortex Cx Posterior parahippocampal gyrus PPH TH-TL	Vascular	ENSG00000184557	SOCS3	91.48	96.81	0.83	0.0184667
edge_pheno262	Cerebral cortex Cx Anterior parahippocampal gyrus posterior part APH Medial entorhinal cortex MEC	Vascular	ENSG00000184557	SOCS3	98.05	96.81	0.94	0.0184667
edge_pheno253	Cerebral cortex Cx Superior Temporal Gyrus STG	CGE_interneuron	ENSG00000215045	GRID2IP	92.82	97.05	0.65	0.0184667
edge_pheno253	Cerebral cortex Cx Superior Temporal Gyrus STG	Eccentric_medium_spiny_neuron	ENSG00000215045	GRID2IP	91.1	97.05	0.85	0.0184667
edge_pheno253	Cerebral cortex Cx Gyrus rectus ReG Medial orbitofrontal cortex A14	CGE_interneuron	ENSG00000215045	GRID2IP	93.66	97.05	0.65	0.0184667
edge_pheno1142	Cerebral cortex Cx Subcallosal Gyrus SCG Subgenual subcallosal division of MFC A25	Deep-layer_near-projecting	ENSG00000064989	CALCRL	91.63	96.34	0.65	0.0184893
edge_pheno1142	Tail of Hippocampus HiT Caudal Hippocampus CA4-DGC	Eccentric_medium_spiny_neuron	ENSG00000064989	CALCRL	95.86	96.34	0.83	0.0184893
edge_pheno1142	Tail of Hippocampus HiT Caudal Hippocampus CA4-DGC	Oligodendrocyte_precursor	ENSG00000064989	CALCRL	96.8	96.34	0.87	0.0184893
edge_pheno1142	Cerebral cortex Cx Perirhinal gyrus PRG A35 A36	Deep-layer_near-projecting	ENSG00000064989	CALCRL	90.63	96.34	0.64	0.0184893
edge_pheno1142	Cerebral cortex Cx Perirhinal gyrus PRG A35 A36	Oligodendrocyte_precursor	ENSG00000064989	CALCRL	92.47	96.34	0.79	0.0184893
edge_pheno1142	Cerebral cortex Cx Cingulate gyrus retrosplenial CgGrs A29 A30	Deep-layer_near-projecting	ENSG00000064989	CALCRL	90.04	96.34	0.62	0.0184893
edge_pheno1142	Cerebral cortex Cx Cingulate gyrus retrosplenial CgGrs A29 A30	Miscellaneous	ENSG00000064989	CALCRL	90.38	96.34	0.49	0.0184893
edge_pheno1142	Head of hippocampus HiH Tail of Hippocampus HiT Subicular cortex Sub	Deep-layer_near-projecting	ENSG00000064989	CALCRL	92.96	96.34	0.66	0.0184893
edge_pheno1142	Head of hippocampus HiH Tail of Hippocampus HiT Subicular cortex Sub	Miscellaneous	ENSG00000064989	CALCRL	90.25	96.34	0.57	0.0184893
edge_pheno1142	Head of hippocampus HiH Tail of Hippocampus HiT Subicular cortex Sub	Oligodendrocyte_precursor	ENSG00000064989	CALCRL	96.54	96.34	0.88	0.0184893
edge_pheno1142	Cerebral cortex Cx Gyrus rectus ReG Medial orbitofrontal cortex A14	Deep-layer_near-projecting	ENSG00000064989	CALCRL	90.16	96.34	0.6	0.0184893
edge_pheno1142	Cerebral cortex Cx Gyrus rectus ReG Medial orbitofrontal cortex A14	Oligodendrocyte_precursor	ENSG00000064989	CALCRL	91.57	96.34	0.74	0.0184893
edge_pheno1142	Cerebral cortex Cx Temporal pole TP Temporopolar area A38	Deep-layer_near-projecting	ENSG00000064989	CALCRL	91.91	96.34	0.65	0.0184893
edge_pheno1142	Cerebral cortex Cx Temporal pole TP Temporopolar area A38	Oligodendrocyte_precursor	ENSG00000064989	CALCRL	92.13	96.34	0.78	0.0184893
edge_pheno1142	Cerebral cortex Cx Rostral gyrus RoG Dorsal division of MFC A32	Deep-layer_near-projecting	ENSG00000064989	CALCRL	91.88	96.34	0.61	0.0184893
edge_pheno1142	Cerebral cortex Cx Rostral gyrus RoG Dorsal division of MFC A32	Oligodendrocyte_precursor	ENSG00000064989	CALCRL	93.36	96.34	0.78	0.0184893
edge_pheno1142	Cerebral cortex Cx Anterior parahippocampal gyrus AG Lateral entorhinal cortex LEC	Deep-layer_near-projecting	ENSG00000064989	CALCRL	93.53	96.34	0.64	0.0184893
edge_pheno1142	Cerebral cortex Cx Anterior parahippocampal gyrus AG Lateral entorhinal cortex LEC	Oligodendrocyte_precursor	ENSG00000064989	CALCRL	96.65	96.34	0.87	0.0184893
edge_pheno1142	Cerebral cortex Cx Superior Temporal Gyrus STG	Deep-layer_near-projecting	ENSG00000064989	CALCRL	91.38	96.34	0.57	0.0184893
edge_pheno1142	Cerebral cortex Cx Superior Temporal Gyrus STG	Oligodendrocyte_precursor	ENSG00000064989	CALCRL	94.66	96.34	0.84	0.0184893
edge_pheno1142	Cerebral cortex Cx Inferior frontal gyrus IFG Ventrolateral prefrontal cortex A44 A45	Deep-layer_near-projecting	ENSG00000064989	CALCRL	90.58	96.34	0.64	0.0184893
edge_pheno1142	Cerebral cortex Cx Inferior frontal gyrus IFG Ventrolateral prefrontal cortex A44 A45	Oligodendrocyte_precursor	ENSG00000064989	CALCRL	90.21	96.34	0.74	0.0184893
edge_pheno593	Head of hippocampus HiH Uncal DG CA4	Vascular	ENSG00000103257	SLC7A5	93.97	96.77	0.85	0.0184893
edge_pheno1142	Head of hippocampus HiH Uncal DG CA4	Oligodendrocyte_precursor	ENSG00000064989	CALCRL	98.15	96.34	0.91	0.0184893
edge_pheno1142	Cerebral cortex Cx Anterior parahippocampal gyrus posterior part APH Medial entorhinal cortex MEC	Oligodendrocyte_precursor	ENSG00000064989	CALCRL	98.13	96.34	0.92	0.0184893
edge_pheno593	Head of hippocampus HiH Tail of Hippocampus HiT Subicular cortex Sub	Vascular	ENSG00000103257	SLC7A5	91.56	96.77	0.81	0.0184893
edge_pheno1142	Cerebral cortex Cx Posterior parahippocampal gyrus PPH TH-TL	Deep-layer_near-projecting	ENSG00000064989	CALCRL	93.57	96.34	0.69	0.0184893
edge_pheno1142	Cerebral cortex Cx Posterior parahippocampal gyrus PPH TH-TL	Oligodendrocyte_precursor	ENSG00000064989	CALCRL	97.39	96.34	0.9	0.0184893
edge_pheno1142	Cerebral cortex Cx Cingulate gyrus rostral CgGr Ventral division of MFC A24	Deep-layer_near-projecting	ENSG00000064989	CALCRL	91.45	96.34	0.64	0.0184893
edge_pheno1142	Cerebral cortex Cx Cingulate gyrus rostral CgGr Ventral division of MFC A24	Oligodendrocyte_precursor	ENSG00000064989	CALCRL	95.83	96.34	0.85	0.0184893
edge_pheno593	Perirhinal cortex area 35 A35 rostral subdivision of area 35 A35r	Vascular	ENSG00000103257	SLC7A5	96.79	96.77	0.9	0.0184893
edge_pheno593	Body of hippocampus HiB Rostral DGC A4	Vascular	ENSG00000103257	SLC7A5	92.17	96.77	0.83	0.0184893
edge_pheno1142	Cerebral cortex Cx Supramarginal gyrus SMG A40	Deep-layer_near-projecting	ENSG00000064989	CALCRL	91.49	96.34	0.63	0.0184893
edge_pheno1142	Perirhinal cortex area 35 A35 rostral subdivision of area 35 A35r	Oligodendrocyte_precursor	ENSG00000064989	CALCRL	98.21	96.34	0.82	0.0184893
edge_pheno1142	Cerebral cortex Cx Caudal cingulate gyrus CgGC A23	Deep-layer_near-projecting	ENSG00000064989	CALCRL	91.32	96.34	0.66	0.0184893
edge_pheno1142	Body of hippocampus HiB Rostral DGC A4	Oligodendrocyte_precursor	ENSG00000064989	CALCRL	97.56	96.34	0.89	0.0184893
edge_pheno1205	Cerebral cortex Cx Perirhinal gyrus PRG A35 A36	Deep-layer_intratelencephalic	ENSG00000125787	GNRH2	92.86	97.29	0.6	0.0185029
edge_pheno1205	Tail of Hippocampus HiT Caudal Hippocampus CA4-DGC	Hippocampal_CA1-3	ENSG00000125787	GNRH2	92.69	97.29	0.58	0.0185029
edge_pheno1205	Tail of Hippocampus HiT Caudal Hippocampus CA4-DGC	Hippocampal_CA4	ENSG00000125787	GNRH2	91.12	97.29	0.52	0.0185029
edge_pheno1205	Cerebral cortex Cx Anterior parahippocampal gyrus AG Lateral entorhinal cortex LEC	Committed_oligodendrocyte_precursor	ENSG00000125787	GNRH2	93.38	97.29	0.82	0.0185029
edge_pheno1205	Body of hippocampus HiB Rostral DGC A4	Hippocampal_CA4	ENSG00000125787	GNRH2	94.99	97.29	0.61	0.0185029
edge_pheno1205	Cerebral cortex Cx Cingulate gyrus rostral CgGr Ventral division of MFC A24	Amygdala_excitatory	ENSG00000125787	GNRH2	95.65	97.29	0.74	0.0185029
edge_pheno1205	Cerebral cortex Cx Subcallosal Gyrus SCG Subgenual subcallosal division of MFC A25	Deep-layer_corticothalamic_and_6b	ENSG00000125787	GNRH2	91.69	97.29	0.6	0.0185029
edge_pheno1205	Head of hippocampus HiH Uncal DG CA4	Hippocampal_CA4	ENSG00000125787	GNRH2	97.45	97.29	0.68	0.0185029
edge_pheno816	Cerebral cortex Cx Inferior frontal gyrus IFG Ventrolateral prefrontal cortex A44 A45	Vascular	ENSG00000101335	MYL9	97.81	96.59	0.94	0.018512
edge_pheno816	Cerebral cortex Cx Cingulate gyrus retrosplenial CgGrs A29 A30	Vascular	ENSG00000101335	MYL9	97.88	96.59	0.95	0.018512
edge_pheno816	Cerebral cortex Cx Transverse temporal gyrus TTG Primary auditory cortex A1C	Fibroblast	ENSG00000101335	MYL9	94.95	96.59	0.88	0.018512
edge_pheno816	Cerebral cortex Cx Transverse temporal gyrus TTG Primary auditory cortex A1C	Vascular	ENSG00000101335	MYL9	96.52	96.59	0.92	0.018512
edge_pheno816	Cerebral cortex Cx Supramarginal gyrus SMG A40	Fibroblast	ENSG00000101335	MYL9	96.1	96.59	0.91	0.018512
edge_pheno816	Cerebral cortex Cx Supramarginal gyrus SMG A40	Vascular	ENSG00000101335	MYL9	95.68	96.59	0.91	0.018512
edge_pheno816	Cerebral cortex Cx Supraparietal lobule SPL Posterosuperior dorsal parietal cortex A5 A7	Fibroblast	ENSG00000101335	MYL9	97.37	96.59	0.94	0.018512
edge_pheno816	Body of hippocampus HiB Rostral DGC A4	Fibroblast	ENSG00000101335	MYL9	96.78	96.59	0.91	0.018512
edge_pheno816	Body of hippocampus HiB Rostral DGC A4	Vascular	ENSG00000101335	MYL9	95.56	96.59	0.89	0.018512
edge_pheno816	Cerebral cortex Cx Cingulate gyrus rostral CgGr Ventral division of MFC A24	Vascular	ENSG00000101335	MYL9	98.11	96.59	0.95	0.018512
edge_pheno816	Cerebral cortex Cx Caudal cingulate gyrus CgGC A23	Vascular	ENSG00000101335	MYL9	98.54	96.59	0.96	0.018512
edge_pheno816	Tail of Hippocampus HiT Caudal Hippocampus CA4-DGC	Fibroblast	ENSG00000101335	MYL9	96.45	96.59	0.9	0.018512
edge_pheno816	Tail of Hippocampus HiT Caudal Hippocampus CA4-DGC	Vascular	ENSG00000101335	MYL9	98.31	96.59	0.94	0.018512
edge_pheno816	Cerebral cortex Cx Superior Temporal Gyrus STG	Fibroblast	ENSG00000101335	MYL9	95.64	96.59	0.89	0.018512
edge_pheno816	Cerebral cortex Cx Superior Temporal Gyrus STG	Vascular	ENSG00000101335	MYL9	97.92	96.59	0.94	0.018512
edge_pheno816	Head of hippocampus HiH Uncal DG CA4	Fibroblast	ENSG00000101335	MYL9	97.32	96.59	0.92	0.018512
edge_pheno816	Head of hippocampus HiH Uncal DG CA4	Vascular	ENSG00000101335	MYL9	94.71	96.59	0.87	0.018512
edge_pheno816	Cerebral cortex Cx Rostral gyrus RoG Dorsal division of MFC A32	Vascular	ENSG00000101335	MYL9	98.81	96.59	0.97	0.018512
edge_pheno816	Cerebral cortex Cx Subcallosal Gyrus SCG Subgenual subcallosal division of MFC A25	Vascular	ENSG00000101335	MYL9	98.26	96.59	0.96	0.018512
edge_pheno816	Cerebral cortex Cx Gyrus rectus ReG Medial orbitofrontal cortex A14	Vascular	ENSG00000101335	MYL9	98.23	96.59	0.95	0.018512
edge_pheno816	Head of hippocampus HiH Tail of Hippocampus HiT Subicular cortex Sub	Fibroblast	ENSG00000101335	MYL9	93.32	96.59	0.85	0.018512
edge_pheno816	Head of hippocampus HiH Tail of Hippocampus HiT Subicular cortex Sub	Vascular	ENSG00000101335	MYL9	93.65	96.59	0.85	0.018512
edge_pheno816	Cerebral cortex Cx Anterior parahippocampal gyrus AG Lateral entorhinal cortex LEC	Fibroblast	ENSG00000101335	MYL9	94.46	96.59	0.87	0.018512
edge_pheno816	Cerebral cortex Cx Anterior parahippocampal gyrus AG Lateral entorhinal cortex LEC	Vascular	ENSG00000101335	MYL9	99.29	96.59	0.98	0.018512
edge_pheno816	Cerebral cortex Cx Posterior parahippocampal gyrus PPH TH-TL	Vascular	ENSG00000101335	MYL9	99.06	96.59	0.97	0.018512
edge_pheno816	Perirhinal cortex area 35 A35 rostral subdivision of area 35 A35r	Fibroblast	ENSG00000101335	MYL9	94.45	96.59	0.83	0.018512
edge_pheno816	Cerebral cortex Cx Temporal pole TP Temporopolar area A38	Vascular	ENSG00000101335	MYL9	99.77	96.59	0.99	0.018512
edge_pheno816	Cerebral cortex Cx Anterior parahippocampal gyrus posterior part APH Medial entorhinal cortex MEC	Fibroblast	ENSG00000101335	MYL9	92.58	96.59	0.83	0.018512
edge_pheno816	Cerebral cortex Cx Anterior parahippocampal gyrus posterior part APH Medial entorhinal cortex MEC	Vascular	ENSG00000101335	MYL9	99.42	96.59	0.98	0.018512
edge_pheno816	Cerebral cortex Cx Perirhinal gyrus PRG A35 A36	Fibroblast	ENSG00000101335	MYL9	96.48	96.59	0.91	0.018512
edge_pheno816	Cerebral cortex Cx Perirhinal gyrus PRG A35 A36	Vascular	ENSG00000101335	MYL9	94.61	96.59	0.88	0.018512
edge_pheno816	Cerebral cortex Cx Posterior intermediate orbital gyrus POrG Caudal division of OFCiA13	Vascular	ENSG00000101335	MYL9	97.56	96.59	0.94	0.018512
edge_pheno1205	Cerebral cortex Cx Gyrus rectus ReG Medial orbitofrontal cortex A14	Deep-layer_intratelencephalic	ENSG00000180044	C3orf80	98.26	97.28	0.74	0.0185165
edge_pheno1205	Cerebral cortex Cx Perirhinal gyrus PRG A35 A36	Deep-layer_intratelencephalic	ENSG00000180044	C3orf80	91.72	97.28	0.57	0.0185165
edge_pheno1205	Cerebral cortex Cx Posterior parahippocampal gyrus PPH TH-TL	Deep-layer_intratelencephalic	ENSG00000180044	C3orf80	98.63	97.28	0.84	0.0185165
edge_pheno1205	Cerebral cortex Cx Posterior parahippocampal gyrus PPH TH-TL	Miscellaneous	ENSG00000180044	C3orf80	94.21	97.28	0.63	0.0185165
edge_pheno1205	Cerebral cortex Cx Posterior parahippocampal gyrus PPH TH-TL	Upper-layer_intratelencephalic	ENSG00000180044	C3orf80	97.29	97.28	0.71	0.0185165
edge_pheno1205	Tail of Hippocampus HiT Caudal Hippocampus CA4-DGC	LAMP5-LHX6_and_Chandelier	ENSG00000180044	C3orf80	93.61	97.28	0.62	0.0185165
edge_pheno1205	Tail of Hippocampus HiT Caudal Hippocampus CA4-DGC	Upper-layer_intratelencephalic	ENSG00000180044	C3orf80	95.79	97.28	0.84	0.0185165
edge_pheno1205	Cerebral cortex Cx Supramarginal gyrus SMG A40	Deep-layer_intratelencephalic	ENSG00000180044	C3orf80	92.66	97.28	0.49	0.0185165
edge_pheno1205	Cerebral cortex Cx Caudal cingulate gyrus CgGC A23	Deep-layer_intratelencephalic	ENSG00000180044	C3orf80	93.71	97.28	0.55	0.0185165
edge_pheno1205	Cerebral cortex Cx Anterior parahippocampal gyrus AG Lateral entorhinal cortex LEC	Deep-layer_intratelencephalic	ENSG00000180044	C3orf80	92.86	97.28	0.54	0.0185165
edge_pheno1205	Cerebral cortex Cx Inferior frontal gyrus IFG Ventrolateral prefrontal cortex A44 A45	Deep-layer_intratelencephalic	ENSG00000180044	C3orf80	98.23	97.28	0.76	0.0185165
edge_pheno1205	Cerebral cortex Cx Inferior frontal gyrus IFG Ventrolateral prefrontal cortex A44 A45	Upper-layer_intratelencephalic	ENSG00000180044	C3orf80	91.82	97.28	0.56	0.0185165
edge_pheno1205	Cerebral cortex Cx Rostral gyrus RoG Dorsal division of MFC A32	Deep-layer_intratelencephalic	ENSG00000180044	C3orf80	95.24	97.28	0.58	0.0185165
edge_pheno1205	Cerebral cortex Cx Rostral gyrus RoG Dorsal division of MFC A32	Miscellaneous	ENSG00000180044	C3orf80	90.45	97.28	0.48	0.0185165
edge_pheno1205	Cerebral cortex Cx Posterior intermediate orbital gyrus POrG Caudal division of OFCiA13	Deep-layer_intratelencephalic	ENSG00000180044	C3orf80	93.78	97.28	0.55	0.0185165
edge_pheno1205	Cerebral cortex Cx Supraparietal lobule SPL Posterosuperior dorsal parietal cortex A5 A7	Deep-layer_intratelencephalic	ENSG00000180044	C3orf80	97.08	97.28	0.72	0.0185165
edge_pheno1205	Body of hippocampus HiB Rostral DGC A4	Hippocampal_CA1-3	ENSG00000180044	C3orf80	98.76	97.28	0.79	0.0185165
edge_pheno1205	Body of hippocampus HiB Rostral DGC A4	Miscellaneous	ENSG00000180044	C3orf80	98.68	97.28	0.9	0.0185165
edge_pheno1205	Head of hippocampus HiH Tail of Hippocampus HiT Subicular cortex Sub	Deep-layer_intratelencephalic	ENSG00000180044	C3orf80	95.51	97.28	0.65	0.0185165
edge_pheno1205	Cerebral cortex Cx Superior Temporal Gyrus STG	Deep-layer_intratelencephalic	ENSG00000180044	C3orf80	99.24	97.28	0.9	0.0185165
edge_pheno1205	Cerebral cortex Cx Superior Temporal Gyrus STG	Upper-layer_intratelencephalic	ENSG00000180044	C3orf80	98.37	97.28	0.79	0.0185165
edge_pheno1205	Cerebral cortex Cx Transverse temporal gyrus TTG Primary auditory cortex A1C	Deep-layer_intratelencephalic	ENSG00000180044	C3orf80	98.19	97.28	0.76	0.0185165
edge_pheno1205	Cerebral cortex Cx Transverse temporal gyrus TTG Primary auditory cortex A1C	Upper-layer_intratelencephalic	ENSG00000180044	C3orf80	93.98	97.28	0.59	0.0185165
edge_pheno1205	Cerebral cortex Cx Anterior parahippocampal gyrus posterior part APH Medial entorhinal cortex MEC	Deep-layer_intratelencephalic	ENSG00000180044	C3orf80	93.34	97.28	0.56	0.0185165
edge_pheno1205	Cerebral cortex Cx Cingulate gyrus rostral CgGr Ventral division of MFC A24	Deep-layer_intratelencephalic	ENSG00000180044	C3orf80	94.44	97.28	0.6	0.0185165
edge_pheno1205	Cerebral cortex Cx Cingulate gyrus rostral CgGr Ventral division of MFC A24	Miscellaneous	ENSG00000180044	C3orf80	97.22	97.28	0.79	0.0185165
edge_pheno1205	Cerebral cortex Cx Subcallosal Gyrus SCG Subgenual subcallosal division of MFC A25	Deep-layer_intratelencephalic	ENSG00000180044	C3orf80	92.14	97.28	0.51	0.0185165
edge_pheno1205	Cerebral cortex Cx Subcallosal Gyrus SCG Subgenual subcallosal division of MFC A25	Miscellaneous	ENSG00000180044	C3orf80	94.32	97.28	0.65	0.0185165
edge_pheno1205	Cerebral cortex Cx Cingulate gyrus retrosplenial CgGrs A29 A30	Deep-layer_intratelencephalic	ENSG00000180044	C3orf80	95.43	97.28	0.65	0.0185165
edge_pheno1205	Cerebral cortex Cx Cingulate gyrus retrosplenial CgGrs A29 A30	Upper-layer_intratelencephalic	ENSG00000180044	C3orf80	95.59	97.28	0.64	0.0185165
edge_pheno1205	Head of hippocampus HiH Uncal DG CA4	Deep-layer_corticothalamic_and_6b	ENSG00000180044	C3orf80	98.14	97.28	0.82	0.0185165
edge_pheno1205	Head of hippocampus HiH Uncal DG CA4	Hippocampal_CA1-3	ENSG00000180044	C3orf80	93	97.28	0.7	0.0185165
edge_pheno1205	Head of hippocampus HiH Uncal DG CA4	LAMP5-LHX6_and_Chandelier	ENSG00000180044	C3orf80	91.6	97.28	0.57	0.0185165
edge_pheno1142	Cerebral cortex Cx Subcallosal Gyrus SCG Subgenual subcallosal division of MFC A25	LAMP5-LHX6_and_Chandelier	ENSG00000131094	C1QL1	98.84	96.33	0.92	0.018521
edge_pheno1142	Cerebral cortex Cx Subcallosal Gyrus SCG Subgenual subcallosal division of MFC A25	MGE_interneuron	ENSG00000131094	C1QL1	92.32	96.33	0.63	0.018521
edge_pheno1142	Cerebral cortex Cx Subcallosal Gyrus SCG Subgenual subcallosal division of MFC A25	Oligodendrocyte_precursor	ENSG00000131094	C1QL1	97.71	96.33	0.91	0.018521
edge_pheno1142	Tail of Hippocampus HiT Caudal Hippocampus CA4-DGC	LAMP5-LHX6_and_Chandelier	ENSG00000131094	C1QL1	98.02	96.33	0.86	0.018521
edge_pheno1142	Tail of Hippocampus HiT Caudal Hippocampus CA4-DGC	Oligodendrocyte_precursor	ENSG00000131094	C1QL1	98.81	96.33	0.94	0.018521
edge_pheno1142	Cerebral cortex Cx Perirhinal gyrus PRG A35 A36	LAMP5-LHX6_and_Chandelier	ENSG00000131094	C1QL1	97.15	96.33	0.83	0.018521
edge_pheno1142	Cerebral cortex Cx Perirhinal gyrus PRG A35 A36	Oligodendrocyte_precursor	ENSG00000131094	C1QL1	95.23	96.33	0.84	0.018521
edge_pheno1142	Cerebral cortex Cx Supraparietal lobule SPL Posterosuperior dorsal parietal cortex A5 A7	LAMP5-LHX6_and_Chandelier	ENSG00000131094	C1QL1	97.66	96.33	0.86	0.018521
edge_pheno1142	Cerebral cortex Cx Supraparietal lobule SPL Posterosuperior dorsal parietal cortex A5 A7	Oligodendrocyte_precursor	ENSG00000131094	C1QL1	95.87	96.33	0.83	0.018521
edge_pheno1142	Cerebral cortex Cx Cingulate gyrus retrosplenial CgGrs A29 A30	LAMP5-LHX6_and_Chandelier	ENSG00000131094	C1QL1	99.06	96.33	0.94	0.018521
edge_pheno1142	Cerebral cortex Cx Cingulate gyrus retrosplenial CgGrs A29 A30	Oligodendrocyte_precursor	ENSG00000131094	C1QL1	96.21	96.33	0.87	0.018521
edge_pheno1142	Head of hippocampus HiH Tail of Hippocampus HiT Subicular cortex Sub	LAMP5-LHX6_and_Chandelier	ENSG00000131094	C1QL1	97.61	96.33	0.87	0.018521
edge_pheno1142	Head of hippocampus HiH Tail of Hippocampus HiT Subicular cortex Sub	Oligodendrocyte_precursor	ENSG00000131094	C1QL1	99.54	96.33	0.96	0.018521
edge_pheno1142	Cerebral cortex Cx Gyrus rectus ReG Medial orbitofrontal cortex A14	LAMP5-LHX6_and_Chandelier	ENSG00000131094	C1QL1	99.44	96.33	0.94	0.018521
edge_pheno1142	Cerebral cortex Cx Gyrus rectus ReG Medial orbitofrontal cortex A14	MGE_interneuron	ENSG00000131094	C1QL1	97.84	96.33	0.85	0.018521
edge_pheno1142	Cerebral cortex Cx Gyrus rectus ReG Medial orbitofrontal cortex A14	Oligodendrocyte_precursor	ENSG00000131094	C1QL1	98.74	96.33	0.93	0.018521
edge_pheno1142	Cerebral cortex Cx Temporal pole TP Temporopolar area A38	LAMP5-LHX6_and_Chandelier	ENSG00000131094	C1QL1	99.1	96.33	0.93	0.018521
edge_pheno1142	Cerebral cortex Cx Temporal pole TP Temporopolar area A38	MGE_interneuron	ENSG00000131094	C1QL1	93.39	96.33	0.67	0.018521
edge_pheno1142	Cerebral cortex Cx Temporal pole TP Temporopolar area A38	Oligodendrocyte_precursor	ENSG00000131094	C1QL1	98.55	96.33	0.93	0.018521
edge_pheno1142	Cerebral cortex Cx Rostral gyrus RoG Dorsal division of MFC A32	LAMP5-LHX6_and_Chandelier	ENSG00000131094	C1QL1	98.86	96.33	0.94	0.018521
edge_pheno1142	Cerebral cortex Cx Rostral gyrus RoG Dorsal division of MFC A32	Oligodendrocyte_precursor	ENSG00000131094	C1QL1	97.28	96.33	0.89	0.018521
edge_pheno1142	Cerebral cortex Cx Anterior parahippocampal gyrus AG Lateral entorhinal cortex LEC	LAMP5-LHX6_and_Chandelier	ENSG00000131094	C1QL1	98.88	96.33	0.93	0.018521
edge_pheno1142	Cerebral cortex Cx Anterior parahippocampal gyrus AG Lateral entorhinal cortex LEC	MGE_interneuron	ENSG00000131094	C1QL1	92.84	96.33	0.63	0.018521
edge_pheno1142	Cerebral cortex Cx Anterior parahippocampal gyrus AG Lateral entorhinal cortex LEC	Oligodendrocyte_precursor	ENSG00000131094	C1QL1	97.68	96.33	0.91	0.018521
edge_pheno1142	Cerebral cortex Cx Superior Temporal Gyrus STG	LAMP5-LHX6_and_Chandelier	ENSG00000131094	C1QL1	99.01	96.33	0.91	0.018521
edge_pheno1142	Cerebral cortex Cx Superior Temporal Gyrus STG	MGE_interneuron	ENSG00000131094	C1QL1	92.77	96.33	0.61	0.018521
edge_pheno1142	Cerebral cortex Cx Superior Temporal Gyrus STG	Oligodendrocyte_precursor	ENSG00000131094	C1QL1	99.06	96.33	0.96	0.018521
edge_pheno1142	Cerebral cortex Cx Inferior frontal gyrus IFG Ventrolateral prefrontal cortex A44 A45	LAMP5-LHX6_and_Chandelier	ENSG00000131094	C1QL1	98.2	96.33	0.9	0.018521
edge_pheno1142	Cerebral cortex Cx Inferior frontal gyrus IFG Ventrolateral prefrontal cortex A44 A45	Oligodendrocyte_precursor	ENSG00000131094	C1QL1	97.73	96.33	0.9	0.018521
edge_pheno1142	Cerebral cortex Cx Transverse temporal gyrus TTG Primary auditory cortex A1C	LAMP5-LHX6_and_Chandelier	ENSG00000131094	C1QL1	99.76	96.33	0.98	0.018521
edge_pheno1142	Cerebral cortex Cx Transverse temporal gyrus TTG Primary auditory cortex A1C	MGE_interneuron	ENSG00000131094	C1QL1	94.37	96.33	0.68	0.018521
edge_pheno1142	Cerebral cortex Cx Transverse temporal gyrus TTG Primary auditory cortex A1C	Oligodendrocyte_precursor	ENSG00000131094	C1QL1	98.69	96.33	0.94	0.018521
edge_pheno1142	Head of hippocampus HiH Uncal DG CA4	Committed_oligodendrocyte_precursor	ENSG00000131094	C1QL1	91.11	96.33	0.68	0.018521
edge_pheno1142	Head of hippocampus HiH Uncal DG CA4	LAMP5-LHX6_and_Chandelier	ENSG00000131094	C1QL1	98.45	96.33	0.87	0.018521
edge_pheno1142	Head of hippocampus HiH Uncal DG CA4	Oligodendrocyte_precursor	ENSG00000131094	C1QL1	99.44	96.33	0.96	0.018521
edge_pheno1142	Cerebral cortex Cx Anterior parahippocampal gyrus posterior part APH Medial entorhinal cortex MEC	LAMP5-LHX6_and_Chandelier	ENSG00000131094	C1QL1	98.98	96.33	0.93	0.018521
edge_pheno1142	Cerebral cortex Cx Anterior parahippocampal gyrus posterior part APH Medial entorhinal cortex MEC	Oligodendrocyte_precursor	ENSG00000131094	C1QL1	96.68	96.33	0.87	0.018521
edge_pheno1142	Cerebral cortex Cx Posterior intermediate orbital gyrus POrG Caudal division of OFCiA13	LAMP5-LHX6_and_Chandelier	ENSG00000131094	C1QL1	98.96	96.33	0.93	0.018521
edge_pheno1142	Cerebral cortex Cx Posterior intermediate orbital gyrus POrG Caudal division of OFCiA13	MGE_interneuron	ENSG00000131094	C1QL1	93.26	96.33	0.65	0.018521
edge_pheno1142	Cerebral cortex Cx Posterior intermediate orbital gyrus POrG Caudal division of OFCiA13	Oligodendrocyte_precursor	ENSG00000131094	C1QL1	98.21	96.33	0.92	0.018521
edge_pheno1142	Cerebral cortex Cx Posterior parahippocampal gyrus PPH TH-TL	LAMP5-LHX6_and_Chandelier	ENSG00000131094	C1QL1	98.97	96.33	0.93	0.018521
edge_pheno1142	Cerebral cortex Cx Posterior parahippocampal gyrus PPH TH-TL	MGE_interneuron	ENSG00000131094	C1QL1	90.91	96.33	0.62	0.018521
edge_pheno1142	Cerebral cortex Cx Posterior parahippocampal gyrus PPH TH-TL	Oligodendrocyte_precursor	ENSG00000131094	C1QL1	98.92	96.33	0.95	0.018521
edge_pheno1142	Cerebral cortex Cx Cingulate gyrus rostral CgGr Ventral division of MFC A24	LAMP5-LHX6_and_Chandelier	ENSG00000131094	C1QL1	99.26	96.33	0.95	0.018521
edge_pheno1142	Cerebral cortex Cx Cingulate gyrus rostral CgGr Ventral division of MFC A24	MGE_interneuron	ENSG00000131094	C1QL1	96.11	96.33	0.75	0.018521
edge_pheno1142	Cerebral cortex Cx Cingulate gyrus rostral CgGr Ventral division of MFC A24	Oligodendrocyte_precursor	ENSG00000131094	C1QL1	98.36	96.33	0.93	0.018521
edge_pheno1142	Cerebral cortex Cx Supramarginal gyrus SMG A40	LAMP5-LHX6_and_Chandelier	ENSG00000131094	C1QL1	98.62	96.33	0.9	0.018521
edge_pheno1142	Cerebral cortex Cx Supramarginal gyrus SMG A40	MGE_interneuron	ENSG00000131094	C1QL1	91.86	96.33	0.62	0.018521
edge_pheno1142	Cerebral cortex Cx Supramarginal gyrus SMG A40	Oligodendrocyte_precursor	ENSG00000131094	C1QL1	98.53	96.33	0.93	0.018521
edge_pheno1142	Perirhinal cortex area 35 A35 rostral subdivision of area 35 A35r	Oligodendrocyte_precursor	ENSG00000131094	C1QL1	98.81	96.33	0.84	0.018521
edge_pheno1142	Cerebral cortex Cx Caudal cingulate gyrus CgGC A23	LAMP5-LHX6_and_Chandelier	ENSG00000131094	C1QL1	98.56	96.33	0.91	0.018521
edge_pheno1142	Cerebral cortex Cx Caudal cingulate gyrus CgGC A23	Oligodendrocyte_precursor	ENSG00000131094	C1QL1	96.77	96.33	0.87	0.018521
edge_pheno1142	Body of hippocampus HiB Rostral DGC A4	Committed_oligodendrocyte_precursor	ENSG00000131094	C1QL1	92.69	96.33	0.78	0.018521
edge_pheno1142	Body of hippocampus HiB Rostral DGC A4	LAMP5-LHX6_and_Chandelier	ENSG00000131094	C1QL1	99.46	96.33	0.92	0.018521
edge_pheno1142	Body of hippocampus HiB Rostral DGC A4	Oligodendrocyte_precursor	ENSG00000131094	C1QL1	99.52	96.33	0.97	0.018521
edge_pheno593	Cerebral cortex Cx Supramarginal gyrus SMG A40	Deep-layer_corticothalamic_and_6b	ENSG00000162745	OLFML2B	99.26	96.75	0.93	0.0185301
edge_pheno593	Cerebral cortex Cx Supramarginal gyrus SMG A40	Deep-layer_intratelencephalic	ENSG00000162745	OLFML2B	97.34	96.75	0.71	0.0185301
edge_pheno593	Cerebral cortex Cx Superior Temporal Gyrus STG	Deep-layer_corticothalamic_and_6b	ENSG00000162745	OLFML2B	98.55	96.75	0.88	0.0185301
edge_pheno593	Cerebral cortex Cx Superior Temporal Gyrus STG	Deep-layer_intratelencephalic	ENSG00000162745	OLFML2B	90.9	96.75	0.46	0.0185301
edge_pheno593	Cerebral cortex Cx Supraparietal lobule SPL Posterosuperior dorsal parietal cortex A5 A7	Deep-layer_corticothalamic_and_6b	ENSG00000162745	OLFML2B	99.64	96.75	0.96	0.0185301
edge_pheno593	Cerebral cortex Cx Supraparietal lobule SPL Posterosuperior dorsal parietal cortex A5 A7	Deep-layer_intratelencephalic	ENSG00000162745	OLFML2B	95.19	96.75	0.63	0.0185301
edge_pheno593	Cerebral cortex Cx Cingulate gyrus retrosplenial CgGrs A29 A30	Deep-layer_corticothalamic_and_6b	ENSG00000162745	OLFML2B	97.31	96.75	0.85	0.0185301
edge_pheno593	Cerebral cortex Cx Cingulate gyrus retrosplenial CgGrs A29 A30	Deep-layer_intratelencephalic	ENSG00000162745	OLFML2B	98	96.75	0.82	0.0185301
edge_pheno593	Cerebral cortex Cx Subcallosal Gyrus SCG Subgenual subcallosal division of MFC A25	Deep-layer_corticothalamic_and_6b	ENSG00000162745	OLFML2B	99.58	96.75	0.97	0.0185301
edge_pheno593	Cerebral cortex Cx Transverse temporal gyrus TTG Primary auditory cortex A1C	Deep-layer_corticothalamic_and_6b	ENSG00000162745	OLFML2B	97.81	96.75	0.86	0.0185301
edge_pheno593	Cerebral cortex Cx Transverse temporal gyrus TTG Primary auditory cortex A1C	Deep-layer_intratelencephalic	ENSG00000162745	OLFML2B	95.1	96.75	0.61	0.0185301
edge_pheno593	Cerebral cortex Cx Inferior frontal gyrus IFG Ventrolateral prefrontal cortex A44 A45	Deep-layer_corticothalamic_and_6b	ENSG00000162745	OLFML2B	97.33	96.75	0.85	0.0185301
edge_pheno593	Head of hippocampus HiH Uncal DG CA4	Hippocampal_CA4	ENSG00000162745	OLFML2B	97.74	96.75	0.7	0.0185301
edge_pheno593	Cerebral cortex Cx Posterior parahippocampal gyrus PPH TH-TL	Deep-layer_corticothalamic_and_6b	ENSG00000162745	OLFML2B	96.73	96.75	0.82	0.0185301
edge_pheno593	Tail of Hippocampus HiT Caudal Hippocampus CA4-DGC	Hippocampal_CA4	ENSG00000162745	OLFML2B	99.71	96.75	0.95	0.0185301
edge_pheno593	Cerebral cortex Cx Cingulate gyrus rostral CgGr Ventral division of MFC A24	Deep-layer_corticothalamic_and_6b	ENSG00000162745	OLFML2B	99.89	96.75	0.98	0.0185301
edge_pheno816	Tail of Hippocampus HiT Caudal Hippocampus CA4-DGC	Deep-layer_intratelencephalic	ENSG00000259112	NDUFC2-KCTD14	91.96	96.58	0.76	0.0185301
edge_pheno593	Cerebral cortex Cx Rostral gyrus RoG Dorsal division of MFC A32	Deep-layer_corticothalamic_and_6b	ENSG00000162745	OLFML2B	99.44	96.75	0.94	0.0185301
edge_pheno593	Head of hippocampus HiH Tail of Hippocampus HiT Subicular cortex Sub	Deep-layer_corticothalamic_and_6b	ENSG00000162745	OLFML2B	99.19	96.75	0.9	0.0185301
edge_pheno593	Cerebral cortex Cx Perirhinal gyrus PRG A35 A36	Deep-layer_corticothalamic_and_6b	ENSG00000162745	OLFML2B	97.6	96.75	0.83	0.0185301
edge_pheno593	Cerebral cortex Cx Perirhinal gyrus PRG A35 A36	Deep-layer_intratelencephalic	ENSG00000162745	OLFML2B	91.77	96.75	0.57	0.0185301
edge_pheno593	Cerebral cortex Cx Anterior parahippocampal gyrus AG Lateral entorhinal cortex LEC	Deep-layer_corticothalamic_and_6b	ENSG00000162745	OLFML2B	98.36	96.75	0.9	0.0185301
edge_pheno593	Cerebral cortex Cx Temporal pole TP Temporopolar area A38	Deep-layer_corticothalamic_and_6b	ENSG00000162745	OLFML2B	95.59	96.75	0.77	0.0185301
edge_pheno593	Cerebral cortex Cx Temporal pole TP Temporopolar area A38	Deep-layer_intratelencephalic	ENSG00000162745	OLFML2B	97.98	96.75	0.74	0.0185301
edge_pheno593	Body of hippocampus HiB Rostral DGC A4	Hippocampal_CA4	ENSG00000162745	OLFML2B	99.57	96.75	0.93	0.0185301
edge_pheno593	Cerebral cortex Cx Gyrus rectus ReG Medial orbitofrontal cortex A14	Deep-layer_corticothalamic_and_6b	ENSG00000162745	OLFML2B	97.84	96.75	0.86	0.0185301
edge_pheno593	Cerebral cortex Cx Anterior parahippocampal gyrus posterior part APH Medial entorhinal cortex MEC	Deep-layer_corticothalamic_and_6b	ENSG00000162745	OLFML2B	98.26	96.75	0.87	0.0185301
edge_pheno593	Cerebral cortex Cx Caudal cingulate gyrus CgGC A23	Deep-layer_corticothalamic_and_6b	ENSG00000162745	OLFML2B	97.6	96.75	0.86	0.0185301
edge_pheno593	Cerebral cortex Cx Caudal cingulate gyrus CgGC A23	Deep-layer_intratelencephalic	ENSG00000162745	OLFML2B	91	96.75	0.46	0.0185301
edge_pheno593	Cerebral cortex Cx Posterior intermediate orbital gyrus POrG Caudal division of OFCiA13	Deep-layer_corticothalamic_and_6b	ENSG00000162745	OLFML2B	99.59	96.75	0.96	0.0185301
edge_pheno593	Cerebral cortex Cx Posterior intermediate orbital gyrus POrG Caudal division of OFCiA13	Deep-layer_intratelencephalic	ENSG00000162745	OLFML2B	93.53	96.75	0.54	0.0185301
node_pheno17	Cerebral cortex Cx Superior Temporal Gyrus STG	Oligodendrocyte	ENSG00000166348	USP54	90.95	95.71	0.75	0.0185392
node_pheno17	Body of hippocampus HiB Rostral DGC A4	Oligodendrocyte	ENSG00000166348	USP54	92	95.71	0.74	0.0185392
edge_pheno249	Head of hippocampus HiH Uncal DG CA4	Ependymal	ENSG00000131044	TTLL9	90.69	97.54	0.75	0.0185392
edge_pheno249	Cerebral cortex Cx Temporal pole TP Temporopolar area A38	Medium_spiny_neuron	ENSG00000131044	TTLL9	90.23	97.54	0.82	0.0185392
edge_pheno1142	Tail of Hippocampus HiT Caudal Hippocampus CA4-DGC	Hippocampal_dentate_gyrus	ENSG00000108352	RAPGEFL1	91.81	96.33	0.59	0.0185574
edge_pheno1142	Cerebral cortex Cx Perirhinal gyrus PRG A35 A36	Amygdala_excitatory	ENSG00000108352	RAPGEFL1	91.09	96.33	0.54	0.0185574
edge_pheno1359	Cerebral cortex Cx Perirhinal gyrus PRG A35 A36	Amygdala_excitatory	ENSG00000128298	BAIAP2L2	90.07	96.5	0.51	0.0185574
edge_pheno1142	Head of hippocampus HiH Tail of Hippocampus HiT Subicular cortex Sub	Amygdala_excitatory	ENSG00000108352	RAPGEFL1	92.14	96.33	0.58	0.0185574
edge_pheno1142	Cerebral cortex Cx Gyrus rectus ReG Medial orbitofrontal cortex A14	Upper-layer_intratelencephalic	ENSG00000108352	RAPGEFL1	90.49	96.33	0.53	0.0185574
edge_pheno1142	Cerebral cortex Cx Superior Temporal Gyrus STG	Upper-layer_intratelencephalic	ENSG00000108352	RAPGEFL1	90.04	96.33	0.47	0.0185574
edge_pheno1142	Head of hippocampus HiH Uncal DG CA4	Hippocampal_dentate_gyrus	ENSG00000108352	RAPGEFL1	94.28	96.33	0.62	0.0185574
edge_pheno1142	Body of hippocampus HiB Rostral DGC A4	Hippocampal_dentate_gyrus	ENSG00000108352	RAPGEFL1	96.95	96.33	0.65	0.0185574
edge_pheno1359	Tail of Hippocampus HiT Caudal Hippocampus CA4-DGC	Hippocampal_CA1-3	ENSG00000186960	LINC01551	90.24	96.49	0.51	0.0185664
edge_pheno1359	Cerebral cortex Cx Posterior parahippocampal gyrus PPH TH-TL	CGE_interneuron	ENSG00000186960	LINC01551	92.11	96.49	0.64	0.0185664
edge_pheno1142	Cerebral cortex Cx Subcallosal Gyrus SCG Subgenual subcallosal division of MFC A25	Fibroblast	ENSG00000198765	SYCP1	90.36	96.32	0.82	0.0185892
edge_pheno1359	Cerebral cortex Cx Perirhinal gyrus PRG A35 A36	Oligodendrocyte_precursor	ENSG00000131482	G6PC	95.31	96.48	0.84	0.0185892
edge_pheno1142	Cerebral cortex Cx Transverse temporal gyrus TTG Primary auditory cortex A1C	CGE_interneuron	ENSG00000198765	SYCP1	90.1	96.32	0.58	0.0185892
edge_pheno593	Cerebral cortex Cx Cingulate gyrus retrosplenial CgGrs A29 A30	Deep-layer_near-projecting	ENSG00000026950	BTN3A1	93.85	96.75	0.72	0.0185983
edge_pheno593	Cerebral cortex Cx Posterior parahippocampal gyrus PPH TH-TL	Deep-layer_near-projecting	ENSG00000026950	BTN3A1	91.02	96.75	0.59	0.0185983
edge_pheno593	Cerebral cortex Cx Cingulate gyrus rostral CgGr Ventral division of MFC A24	Deep-layer_near-projecting	ENSG00000026950	BTN3A1	97.19	96.75	0.86	0.0185983
edge_pheno593	Cerebral cortex Cx Rostral gyrus RoG Dorsal division of MFC A32	Deep-layer_near-projecting	ENSG00000026950	BTN3A1	92.12	96.75	0.62	0.0185983
edge_pheno593	Body of hippocampus HiB Rostral DGC A4	Deep-layer_corticothalamic_and_6b	ENSG00000026950	BTN3A1	90.29	96.75	0.58	0.0185983
edge_pheno593	Cerebral cortex Cx Gyrus rectus ReG Medial orbitofrontal cortex A14	Deep-layer_near-projecting	ENSG00000026950	BTN3A1	90.32	96.75	0.61	0.0185983
edge_pheno593	Cerebral cortex Cx Anterior parahippocampal gyrus posterior part APH Medial entorhinal cortex MEC	Splatter	ENSG00000026950	BTN3A1	94.13	96.75	0.6	0.0185983
edge_pheno593	Cerebral cortex Cx Posterior intermediate orbital gyrus POrG Caudal division of OFCiA13	Deep-layer_near-projecting	ENSG00000026950	BTN3A1	90.01	96.75	0.62	0.0185983
edge_pheno286	Cerebral cortex Cx Subcallosal Gyrus SCG Subgenual subcallosal division of MFC A25	Deep-layer_intratelencephalic	ENSG00000242221	PSG2	96.3	96.95	0.65	0.0186028
edge_pheno286	Cerebral cortex Cx Supramarginal gyrus SMG A40	Deep-layer_intratelencephalic	ENSG00000242221	PSG2	95.67	96.95	0.62	0.0186028
edge_pheno286	Cerebral cortex Cx Cingulate gyrus rostral CgGr Ventral division of MFC A24	Committed_oligodendrocyte_precursor	ENSG00000242221	PSG2	91.63	96.95	0.79	0.0186028
edge_pheno286	Cerebral cortex Cx Gyrus rectus ReG Medial orbitofrontal cortex A14	Deep-layer_intratelencephalic	ENSG00000242221	PSG2	92.69	96.95	0.5	0.0186028
edge_pheno286	Cerebral cortex Cx Anterior parahippocampal gyrus posterior part APH Medial entorhinal cortex MEC	Deep-layer_intratelencephalic	ENSG00000242221	PSG2	91.38	96.95	0.49	0.0186028
edge_pheno286	Head of hippocampus HiH Tail of Hippocampus HiT Subicular cortex Sub	Deep-layer_intratelencephalic	ENSG00000242221	PSG2	91.3	96.95	0.53	0.0186028
edge_pheno286	Cerebral cortex Cx Posterior parahippocampal gyrus PPH TH-TL	Deep-layer_intratelencephalic	ENSG00000242221	PSG2	91.76	96.95	0.51	0.0186028
edge_pheno286	Body of hippocampus HiB Rostral DGC A4	Deep-layer_corticothalamic_and_6b	ENSG00000242221	PSG2	90.82	96.95	0.59	0.0186028
edge_pheno286	Cerebral cortex Cx Superior Temporal Gyrus STG	Deep-layer_corticothalamic_and_6b	ENSG00000242221	PSG2	95.57	96.95	0.72	0.0186028
edge_pheno286	Cerebral cortex Cx Temporal pole TP Temporopolar area A38	Medium_spiny_neuron	ENSG00000242221	PSG2	94.26	96.95	0.89	0.0186028
edge_pheno491	Cerebral cortex Cx Supramarginal gyrus SMG A40	Deep-layer_intratelencephalic	ENSG00000125247	TMTC4	91.26	96.75	0.45	0.0186074
edge_pheno491	Cerebral cortex Cx Supraparietal lobule SPL Posterosuperior dorsal parietal cortex A5 A7	Upper-layer_intratelencephalic	ENSG00000198885	ITPRIPL1	95.34	96.74	0.63	0.0186074
edge_pheno491	Cerebral cortex Cx Cingulate gyrus retrosplenial CgGrs A29 A30	Upper-layer_intratelencephalic	ENSG00000198885	ITPRIPL1	93.43	96.74	0.56	0.0186074
edge_pheno491	Cerebral cortex Cx Cingulate gyrus rostral CgGr Ventral division of MFC A24	Oligodendrocyte	ENSG00000125247	TMTC4	92.45	96.75	0.82	0.0186074
edge_pheno491	Body of hippocampus HiB Rostral DGC A4	Committed_oligodendrocyte_precursor	ENSG00000125247	TMTC4	92.43	96.75	0.77	0.0186074
edge_pheno491	Body of hippocampus HiB Rostral DGC A4	Oligodendrocyte	ENSG00000125247	TMTC4	90.47	96.75	0.71	0.0186074
edge_pheno491	Body of hippocampus HiB Rostral DGC A4	Oligodendrocyte_precursor	ENSG00000198885	ITPRIPL1	92.75	96.74	0.74	0.0186074
edge_pheno491	Tail of Hippocampus HiT Caudal Hippocampus CA4-DGC	Oligodendrocyte	ENSG00000125247	TMTC4	92.75	96.75	0.76	0.0186074
edge_pheno491	Cerebral cortex Cx Rostral gyrus RoG Dorsal division of MFC A32	Oligodendrocyte_precursor	ENSG00000198885	ITPRIPL1	92.94	96.74	0.77	0.0186074
edge_pheno491	Head of hippocampus HiH Tail of Hippocampus HiT Subicular cortex Sub	Oligodendrocyte	ENSG00000125247	TMTC4	92.66	96.75	0.83	0.0186074
edge_pheno491	Head of hippocampus HiH Tail of Hippocampus HiT Subicular cortex Sub	Oligodendrocyte_precursor	ENSG00000198885	ITPRIPL1	90.93	96.74	0.76	0.0186074
edge_pheno491	Head of hippocampus HiH Uncal DG CA4	Oligodendrocyte_precursor	ENSG00000198885	ITPRIPL1	90.5	96.74	0.69	0.0186074
edge_pheno491	Cerebral cortex Cx Posterior parahippocampal gyrus PPH TH-TL	Upper_rhombic_lip	ENSG00000198885	ITPRIPL1	96.78	96.74	0.94	0.0186074
edge_pheno491	Cerebral cortex Cx Gyrus rectus ReG Medial orbitofrontal cortex A14	Oligodendrocyte_precursor	ENSG00000198885	ITPRIPL1	90.68	96.74	0.72	0.0186074
edge_pheno491	Cerebral cortex Cx Posterior intermediate orbital gyrus POrG Caudal division of OFCiA13	Committed_oligodendrocyte_precursor	ENSG00000125247	TMTC4	90.74	96.75	0.8	0.0186074
edge_pheno491	Cerebral cortex Cx Superior Temporal Gyrus STG	Oligodendrocyte	ENSG00000125247	TMTC4	90.02	96.75	0.74	0.0186074
edge_pheno491	Cerebral cortex Cx Superior Temporal Gyrus STG	Upper-layer_intratelencephalic	ENSG00000198885	ITPRIPL1	94.49	96.74	0.62	0.0186074
node_pheno17	Head of hippocampus HiH Tail of Hippocampus HiT Subicular cortex Sub	Amygdala_excitatory	ENSG00000116396	KCNC4	93.21	95.7	0.6	0.0186119
node_pheno17	Head of hippocampus HiH Uncal DG CA4	Hippocampal_dentate_gyrus	ENSG00000116396	KCNC4	91.9	95.7	0.55	0.0186119
node_pheno17	Cerebral cortex Cx Cingulate gyrus retrosplenial CgGrs A29 A30	Miscellaneous	ENSG00000116396	KCNC4	94.08	95.7	0.63	0.0186119
node_pheno17	Cerebral cortex Cx Perirhinal gyrus PRG A35 A36	Amygdala_excitatory	ENSG00000116396	KCNC4	92.03	95.7	0.56	0.0186119
node_pheno17	Body of hippocampus HiB Rostral DGC A4	Hippocampal_dentate_gyrus	ENSG00000116396	KCNC4	97.66	95.7	0.67	0.0186119
edge_pheno286	Perirhinal cortex area 35 A35 rostral subdivision of area 35 A35r	Oligodendrocyte_precursor	ENSG00000141837	CACNA1A	90.94	96.94	0.65	0.0186211
edge_pheno1359	Cerebral cortex Cx Supraparietal lobule SPL Posterosuperior dorsal parietal cortex A5 A7	Upper-layer_intratelencephalic	ENSG00000171992	SYNPO	92.26	96.48	0.54	0.0186256
edge_pheno1359	Cerebral cortex Cx Cingulate gyrus retrosplenial CgGrs A29 A30	Upper-layer_intratelencephalic	ENSG00000171992	SYNPO	93.1	96.48	0.55	0.0186256
edge_pheno1359	Cerebral cortex Cx Supramarginal gyrus SMG A40	Deep-layer_intratelencephalic	ENSG00000171992	SYNPO	91.42	96.48	0.45	0.0186256
edge_pheno1359	Cerebral cortex Cx Supramarginal gyrus SMG A40	Upper-layer_intratelencephalic	ENSG00000171992	SYNPO	94.87	96.48	0.61	0.0186256
edge_pheno1359	Cerebral cortex Cx Rostral gyrus RoG Dorsal division of MFC A32	Deep-layer_corticothalamic_and_6b	ENSG00000171992	SYNPO	91.96	96.48	0.53	0.0186256
edge_pheno1359	Cerebral cortex Cx Rostral gyrus RoG Dorsal division of MFC A32	Deep-layer_intratelencephalic	ENSG00000171992	SYNPO	91	96.48	0.46	0.0186256
edge_pheno1359	Head of hippocampus HiH Tail of Hippocampus HiT Subicular cortex Sub	Amygdala_excitatory	ENSG00000171992	SYNPO	94.97	96.48	0.66	0.0186256
edge_pheno1359	Head of hippocampus HiH Tail of Hippocampus HiT Subicular cortex Sub	Deep-layer_corticothalamic_and_6b	ENSG00000171992	SYNPO	95.05	96.48	0.65	0.0186256
edge_pheno1359	Head of hippocampus HiH Tail of Hippocampus HiT Subicular cortex Sub	Deep-layer_intratelencephalic	ENSG00000171992	SYNPO	94.69	96.48	0.62	0.0186256
edge_pheno1359	Cerebral cortex Cx Temporal pole TP Temporopolar area A38	Deep-layer_corticothalamic_and_6b	ENSG00000171992	SYNPO	92.25	96.48	0.66	0.0186256
edge_pheno1359	Cerebral cortex Cx Temporal pole TP Temporopolar area A38	Deep-layer_intratelencephalic	ENSG00000171992	SYNPO	93.6	96.48	0.57	0.0186256
edge_pheno1359	Cerebral cortex Cx Temporal pole TP Temporopolar area A38	Upper-layer_intratelencephalic	ENSG00000171992	SYNPO	96.5	96.48	0.68	0.0186256
edge_pheno1359	Cerebral cortex Cx Posterior parahippocampal gyrus PPH TH-TL	Upper-layer_intratelencephalic	ENSG00000171992	SYNPO	97.71	96.48	0.73	0.0186256
edge_pheno1359	Cerebral cortex Cx Anterior parahippocampal gyrus AG Lateral entorhinal cortex LEC	Amygdala_excitatory	ENSG00000171992	SYNPO	98.13	96.48	0.76	0.0186256
edge_pheno1359	Cerebral cortex Cx Anterior parahippocampal gyrus AG Lateral entorhinal cortex LEC	Deep-layer_corticothalamic_and_6b	ENSG00000171992	SYNPO	93.19	96.48	0.69	0.0186256
edge_pheno1359	Cerebral cortex Cx Anterior parahippocampal gyrus AG Lateral entorhinal cortex LEC	Deep-layer_intratelencephalic	ENSG00000171992	SYNPO	93.8	96.48	0.56	0.0186256
edge_pheno1359	Cerebral cortex Cx Anterior parahippocampal gyrus AG Lateral entorhinal cortex LEC	Upper-layer_intratelencephalic	ENSG00000171992	SYNPO	92.25	96.48	0.63	0.0186256
edge_pheno1359	Cerebral cortex Cx Subcallosal Gyrus SCG Subgenual subcallosal division of MFC A25	Upper-layer_intratelencephalic	ENSG00000171992	SYNPO	90.93	96.48	0.55	0.0186256
edge_pheno1359	Head of hippocampus HiH Uncal DG CA4	Hippocampal_CA4	ENSG00000171992	SYNPO	93.17	96.48	0.51	0.0186256
edge_pheno1359	Cerebral cortex Cx Gyrus rectus ReG Medial orbitofrontal cortex A14	Upper-layer_intratelencephalic	ENSG00000171992	SYNPO	92.37	96.48	0.58	0.0186256
edge_pheno1359	Body of hippocampus HiB Rostral DGC A4	Hippocampal_dentate_gyrus	ENSG00000171992	SYNPO	91.04	96.48	0.45	0.0186256
edge_pheno1359	Cerebral cortex Cx Anterior parahippocampal gyrus posterior part APH Medial entorhinal cortex MEC	Deep-layer_corticothalamic_and_6b	ENSG00000171992	SYNPO	90.74	96.48	0.57	0.0186256
edge_pheno1359	Cerebral cortex Cx Anterior parahippocampal gyrus posterior part APH Medial entorhinal cortex MEC	Deep-layer_intratelencephalic	ENSG00000171992	SYNPO	91.89	96.48	0.51	0.0186256
edge_pheno1359	Cerebral cortex Cx Superior Temporal Gyrus STG	Deep-layer_corticothalamic_and_6b	ENSG00000171992	SYNPO	91.02	96.48	0.54	0.0186256
edge_pheno1359	Cerebral cortex Cx Superior Temporal Gyrus STG	Deep-layer_intratelencephalic	ENSG00000171992	SYNPO	92.25	96.48	0.49	0.0186256
edge_pheno1359	Cerebral cortex Cx Superior Temporal Gyrus STG	Upper-layer_intratelencephalic	ENSG00000171992	SYNPO	97.54	96.48	0.73	0.0186256
edge_pheno253	Cerebral cortex Cx Subcallosal Gyrus SCG Subgenual subcallosal division of MFC A25	Vascular	ENSG00000186994	KANK3	95.43	97.04	0.91	0.018653
edge_pheno253	Cerebral cortex Cx Supramarginal gyrus SMG A40	Vascular	ENSG00000186994	KANK3	95.93	97.04	0.92	0.018653
edge_pheno1359	Cerebral cortex Cx Perirhinal gyrus PRG A35 A36	Fibroblast	ENSG00000156150	ALX3	95.49	96.47	0.89	0.018653
edge_pheno1359	Cerebral cortex Cx Supraparietal lobule SPL Posterosuperior dorsal parietal cortex A5 A7	Fibroblast	ENSG00000156150	ALX3	97.41	96.47	0.94	0.018653
edge_pheno253	Cerebral cortex Cx Perirhinal gyrus PRG A35 A36	Vascular	ENSG00000186994	KANK3	93.81	97.04	0.86	0.018653
edge_pheno253	Tail of Hippocampus HiT Caudal Hippocampus CA4-DGC	Vascular	ENSG00000186994	KANK3	98.3	97.04	0.94	0.018653
edge_pheno253	Cerebral cortex Cx Supraparietal lobule SPL Posterosuperior dorsal parietal cortex A5 A7	Vascular	ENSG00000186994	KANK3	96.01	97.04	0.91	0.018653
edge_pheno253	Cerebral cortex Cx Caudal cingulate gyrus CgGC A23	Vascular	ENSG00000186994	KANK3	97.27	97.04	0.94	0.018653
edge_pheno253	Cerebral cortex Cx Cingulate gyrus retrosplenial CgGrs A29 A30	Vascular	ENSG00000186994	KANK3	96	97.04	0.91	0.018653
edge_pheno253	Cerebral cortex Cx Anterior parahippocampal gyrus posterior part APH Medial entorhinal cortex MEC	Vascular	ENSG00000186994	KANK3	95.39	97.04	0.9	0.018653
edge_pheno253	Head of hippocampus HiH Uncal DG CA4	Vascular	ENSG00000186994	KANK3	97.98	97.04	0.94	0.018653
edge_pheno253	Cerebral cortex Cx Transverse temporal gyrus TTG Primary auditory cortex A1C	Vascular	ENSG00000186994	KANK3	95.75	97.04	0.9	0.018653
edge_pheno253	Cerebral cortex Cx Inferior frontal gyrus IFG Ventrolateral prefrontal cortex A44 A45	Vascular	ENSG00000186994	KANK3	91.8	97.04	0.85	0.018653
edge_pheno1359	Cerebral cortex Cx Inferior frontal gyrus IFG Ventrolateral prefrontal cortex A44 A45	Fibroblast	ENSG00000156150	ALX3	90.69	96.47	0.82	0.018653
edge_pheno1359	Cerebral cortex Cx Supramarginal gyrus SMG A40	Deep-layer_near-projecting	ENSG00000156150	ALX3	97.96	96.47	0.88	0.018653
edge_pheno1359	Tail of Hippocampus HiT Caudal Hippocampus CA4-DGC	Fibroblast	ENSG00000156150	ALX3	96.25	96.47	0.9	0.018653
edge_pheno1359	Cerebral cortex Cx Rostral gyrus RoG Dorsal division of MFC A32	Vascular	ENSG00000156150	ALX3	93.12	96.47	0.86	0.018653
edge_pheno253	Cerebral cortex Cx Cingulate gyrus rostral CgGr Ventral division of MFC A24	Vascular	ENSG00000186994	KANK3	91.47	97.04	0.83	0.018653
edge_pheno1359	Head of hippocampus HiH Tail of Hippocampus HiT Subicular cortex Sub	Fibroblast	ENSG00000156150	ALX3	98.8	96.47	0.96	0.018653
edge_pheno253	Head of hippocampus HiH Tail of Hippocampus HiT Subicular cortex Sub	Vascular	ENSG00000186994	KANK3	96.83	97.04	0.92	0.018653
edge_pheno253	Cerebral cortex Cx Posterior parahippocampal gyrus PPH TH-TL	Vascular	ENSG00000186994	KANK3	97.14	97.04	0.93	0.018653
edge_pheno1359	Perirhinal cortex area 35 A35 rostral subdivision of area 35 A35r	Fibroblast	ENSG00000156150	ALX3	94.34	96.47	0.82	0.018653
edge_pheno253	Cerebral cortex Cx Temporal pole TP Temporopolar area A38	Vascular	ENSG00000186994	KANK3	95.03	97.04	0.9	0.018653
edge_pheno1359	Cerebral cortex Cx Temporal pole TP Temporopolar area A38	Fibroblast	ENSG00000156150	ALX3	98.13	96.47	0.94	0.018653
edge_pheno253	Cerebral cortex Cx Anterior parahippocampal gyrus AG Lateral entorhinal cortex LEC	Vascular	ENSG00000186994	KANK3	98	97.04	0.95	0.018653
edge_pheno1359	Cerebral cortex Cx Posterior parahippocampal gyrus PPH TH-TL	Fibroblast	ENSG00000156150	ALX3	93.07	96.47	0.84	0.018653
edge_pheno253	Cerebral cortex Cx Rostral gyrus RoG Dorsal division of MFC A32	Vascular	ENSG00000186994	KANK3	92.85	97.04	0.86	0.018653
edge_pheno253	Perirhinal cortex area 35 A35 rostral subdivision of area 35 A35r	Vascular	ENSG00000186994	KANK3	98.44	97.04	0.93	0.018653
edge_pheno253	Cerebral cortex Cx Posterior intermediate orbital gyrus POrG Caudal division of OFCiA13	Vascular	ENSG00000186994	KANK3	94.35	97.04	0.88	0.018653
edge_pheno1359	Head of hippocampus HiH Uncal DG CA4	Fibroblast	ENSG00000156150	ALX3	97.05	96.47	0.92	0.018653
edge_pheno1359	Cerebral cortex Cx Caudal cingulate gyrus CgGC A23	Vascular	ENSG00000156150	ALX3	93.45	96.47	0.86	0.018653
edge_pheno253	Body of hippocampus HiB Rostral DGC A4	Vascular	ENSG00000186994	KANK3	99.04	97.04	0.97	0.018653
edge_pheno1359	Cerebral cortex Cx Posterior intermediate orbital gyrus POrG Caudal division of OFCiA13	Deep-layer_near-projecting	ENSG00000156150	ALX3	96.65	96.47	0.84	0.018653
edge_pheno1359	Cerebral cortex Cx Gyrus rectus ReG Medial orbitofrontal cortex A14	Deep-layer_near-projecting	ENSG00000156150	ALX3	93.16	96.47	0.69	0.018653
edge_pheno1359	Cerebral cortex Cx Gyrus rectus ReG Medial orbitofrontal cortex A14	Fibroblast	ENSG00000156150	ALX3	90.25	96.47	0.79	0.018653
edge_pheno1359	Body of hippocampus HiB Rostral DGC A4	Fibroblast	ENSG00000156150	ALX3	95.54	96.47	0.89	0.018653
edge_pheno1359	Cerebral cortex Cx Anterior parahippocampal gyrus posterior part APH Medial entorhinal cortex MEC	Fibroblast	ENSG00000156150	ALX3	95.03	96.47	0.88	0.018653
edge_pheno1359	Cerebral cortex Cx Anterior parahippocampal gyrus posterior part APH Medial entorhinal cortex MEC	Vascular	ENSG00000156150	ALX3	92.07	96.47	0.83	0.018653
edge_pheno1359	Cerebral cortex Cx Superior Temporal Gyrus STG	Deep-layer_near-projecting	ENSG00000156150	ALX3	90.51	96.47	0.53	0.018653
edge_pheno1359	Cerebral cortex Cx Superior Temporal Gyrus STG	Fibroblast	ENSG00000156150	ALX3	99.18	96.47	0.96	0.018653
edge_pheno253	Cerebral cortex Cx Superior Temporal Gyrus STG	Vascular	ENSG00000186994	KANK3	97.83	97.04	0.94	0.018653
edge_pheno253	Cerebral cortex Cx Gyrus rectus ReG Medial orbitofrontal cortex A14	Vascular	ENSG00000186994	KANK3	94.06	97.04	0.86	0.018653
edge_pheno1142	Body of hippocampus HiB Rostral DGC A4	Hippocampal_dentate_gyrus	ENSG00000173406	DAB1	91.55	96.31	0.46	0.0186667
edge_pheno491	Cerebral cortex Cx Supramarginal gyrus SMG A40	Deep-layer_intratelencephalic	ENSG00000244242	IFITM10	94.48	96.73	0.56	0.0186712
edge_pheno491	Cerebral cortex Cx Supraparietal lobule SPL Posterosuperior dorsal parietal cortex A5 A7	Deep-layer_intratelencephalic	ENSG00000244242	IFITM10	91.89	96.73	0.51	0.0186712
edge_pheno491	Cerebral cortex Cx Cingulate gyrus rostral CgGr Ventral division of MFC A24	CGE_interneuron	ENSG00000244242	IFITM10	91.79	96.73	0.61	0.0186712
edge_pheno491	Body of hippocampus HiB Rostral DGC A4	Oligodendrocyte_precursor	ENSG00000244242	IFITM10	95.44	96.73	0.83	0.0186712
edge_pheno491	Tail of Hippocampus HiT Caudal Hippocampus CA4-DGC	CGE_interneuron	ENSG00000244242	IFITM10	92.95	96.73	0.57	0.0186712
edge_pheno491	Tail of Hippocampus HiT Caudal Hippocampus CA4-DGC	Oligodendrocyte_precursor	ENSG00000244242	IFITM10	97	96.73	0.88	0.0186712
edge_pheno491	Cerebral cortex Cx Perirhinal gyrus PRG A35 A36	CGE_interneuron	ENSG00000244242	IFITM10	91.12	96.73	0.58	0.0186712
edge_pheno491	Cerebral cortex Cx Rostral gyrus RoG Dorsal division of MFC A32	Deep-layer_intratelencephalic	ENSG00000244242	IFITM10	91.86	96.73	0.47	0.0186712
edge_pheno491	Perirhinal cortex area 35 A35 rostral subdivision of area 35 A35r	Oligodendrocyte_precursor	ENSG00000244242	IFITM10	94.98	96.73	0.72	0.0186712
edge_pheno491	Head of hippocampus HiH Uncal DG CA4	Oligodendrocyte_precursor	ENSG00000244242	IFITM10	94.31	96.73	0.79	0.0186712
edge_pheno491	Cerebral cortex Cx Inferior frontal gyrus IFG Ventrolateral prefrontal cortex A44 A45	Deep-layer_intratelencephalic	ENSG00000244242	IFITM10	94.97	96.73	0.6	0.0186712
edge_pheno491	Cerebral cortex Cx Transverse temporal gyrus TTG Primary auditory cortex A1C	Deep-layer_intratelencephalic	ENSG00000244242	IFITM10	93.89	96.73	0.57	0.0186712
edge_pheno262	Body of hippocampus HiB Rostral DGC A4	CGE_interneuron	ENSG00000164822	DEFA6	97.52	96.79	0.79	0.0186712
edge_pheno491	Cerebral cortex Cx Posterior parahippocampal gyrus PPH TH-TL	CGE_interneuron	ENSG00000244242	IFITM10	93.25	96.73	0.67	0.0186712
edge_pheno262	Cerebral cortex Cx Posterior parahippocampal gyrus PPH TH-TL	Deep-layer_near-projecting	ENSG00000164822	DEFA6	94.34	96.79	0.71	0.0186712
edge_pheno491	Cerebral cortex Cx Temporal pole TP Temporopolar area A38	CGE_interneuron	ENSG00000244242	IFITM10	94.12	96.73	0.7	0.0186712
edge_pheno491	Cerebral cortex Cx Gyrus rectus ReG Medial orbitofrontal cortex A14	CGE_interneuron	ENSG00000244242	IFITM10	91.1	96.73	0.54	0.0186712
edge_pheno491	Cerebral cortex Cx Superior Temporal Gyrus STG	Deep-layer_intratelencephalic	ENSG00000244242	IFITM10	90.84	96.73	0.46	0.0186712
edge_pheno1205	Cerebral cortex Cx Perirhinal gyrus PRG A35 A36	Deep-layer_intratelencephalic	ENSG00000196118	CCDC189	92.28	97.26	0.59	0.0186758
edge_pheno1205	Cerebral cortex Cx Posterior parahippocampal gyrus PPH TH-TL	Deep-layer_intratelencephalic	ENSG00000196118	CCDC189	97.06	97.26	0.72	0.0186758
edge_pheno1205	Tail of Hippocampus HiT Caudal Hippocampus CA4-DGC	Hippocampal_CA1-3	ENSG00000196118	CCDC189	93.22	97.26	0.59	0.0186758
edge_pheno1205	Tail of Hippocampus HiT Caudal Hippocampus CA4-DGC	Hippocampal_CA4	ENSG00000196118	CCDC189	91.18	97.26	0.53	0.0186758
edge_pheno1205	Cerebral cortex Cx Anterior parahippocampal gyrus AG Lateral entorhinal cortex LEC	Deep-layer_intratelencephalic	ENSG00000196118	CCDC189	95.14	97.26	0.61	0.0186758
edge_pheno1205	Cerebral cortex Cx Rostral gyrus RoG Dorsal division of MFC A32	Deep-layer_intratelencephalic	ENSG00000196118	CCDC189	91.38	97.26	0.46	0.0186758
edge_pheno1205	Cerebral cortex Cx Posterior intermediate orbital gyrus POrG Caudal division of OFCiA13	Deep-layer_intratelencephalic	ENSG00000196118	CCDC189	91.92	97.26	0.49	0.0186758
edge_pheno1205	Cerebral cortex Cx Supraparietal lobule SPL Posterosuperior dorsal parietal cortex A5 A7	Deep-layer_intratelencephalic	ENSG00000196118	CCDC189	92.56	97.26	0.53	0.0186758
edge_pheno1205	Cerebral cortex Cx Supraparietal lobule SPL Posterosuperior dorsal parietal cortex A5 A7	Miscellaneous	ENSG00000196118	CCDC189	91.11	97.26	0.57	0.0186758
edge_pheno1205	Head of hippocampus HiH Tail of Hippocampus HiT Subicular cortex Sub	Hippocampal_CA1-3	ENSG00000196118	CCDC189	94.05	97.26	0.74	0.0186758
edge_pheno1205	Cerebral cortex Cx Superior Temporal Gyrus STG	Deep-layer_intratelencephalic	ENSG00000196118	CCDC189	96.59	97.26	0.71	0.0186758
edge_pheno1205	Cerebral cortex Cx Anterior parahippocampal gyrus posterior part APH Medial entorhinal cortex MEC	Miscellaneous	ENSG00000196118	CCDC189	90.88	97.26	0.56	0.0186758
edge_pheno1205	Cerebral cortex Cx Cingulate gyrus rostral CgGr Ventral division of MFC A24	Deep-layer_intratelencephalic	ENSG00000196118	CCDC189	93.88	97.26	0.58	0.0186758
edge_pheno1205	Perirhinal cortex area 35 A35 rostral subdivision of area 35 A35r	Amygdala_excitatory	ENSG00000196118	CCDC189	90.13	97.26	0.7	0.0186758
edge_pheno1205	Cerebral cortex Cx Temporal pole TP Temporopolar area A38	Deep-layer_intratelencephalic	ENSG00000196118	CCDC189	95.51	97.26	0.63	0.0186758
edge_pheno1205	Cerebral cortex Cx Temporal pole TP Temporopolar area A38	Miscellaneous	ENSG00000196118	CCDC189	92.66	97.26	0.62	0.0186758
edge_pheno1205	Cerebral cortex Cx Subcallosal Gyrus SCG Subgenual subcallosal division of MFC A25	Deep-layer_intratelencephalic	ENSG00000196118	CCDC189	93.69	97.26	0.56	0.0186758
edge_pheno1205	Cerebral cortex Cx Cingulate gyrus retrosplenial CgGrs A29 A30	Hippocampal_CA1-3	ENSG00000196118	CCDC189	93.61	97.26	0.71	0.0186758
edge_pheno1142	Cerebral cortex Cx Subcallosal Gyrus SCG Subgenual subcallosal division of MFC A25	Amygdala_excitatory	ENSG00000163071	SPATA18	99.38	96.31	0.94	0.0186895
edge_pheno1142	Tail of Hippocampus HiT Caudal Hippocampus CA4-DGC	Ependymal	ENSG00000163071	SPATA18	96.87	96.31	0.91	0.0186895
edge_pheno1142	Cerebral cortex Cx Perirhinal gyrus PRG A35 A36	Amygdala_excitatory	ENSG00000163071	SPATA18	92.81	96.31	0.58	0.0186895
edge_pheno1142	Cerebral cortex Cx Supraparietal lobule SPL Posterosuperior dorsal parietal cortex A5 A7	Choroid_plexus	ENSG00000163071	SPATA18	97.55	96.31	0.94	0.0186895
edge_pheno1142	Cerebral cortex Cx Cingulate gyrus retrosplenial CgGrs A29 A30	Hippocampal_CA1-3	ENSG00000163071	SPATA18	90.7	96.31	0.63	0.0186895
edge_pheno1142	Head of hippocampus HiH Tail of Hippocampus HiT Subicular cortex Sub	Ependymal	ENSG00000163071	SPATA18	95.15	96.31	0.87	0.0186895
edge_pheno1142	Cerebral cortex Cx Gyrus rectus ReG Medial orbitofrontal cortex A14	Deep-layer_intratelencephalic	ENSG00000163071	SPATA18	92.49	96.31	0.5	0.0186895
edge_pheno1142	Cerebral cortex Cx Temporal pole TP Temporopolar area A38	Amygdala_excitatory	ENSG00000163071	SPATA18	90.11	96.31	0.62	0.0186895
edge_pheno262	Cerebral cortex Cx Cingulate gyrus rostral CgGr Ventral division of MFC A24	Miscellaneous	ENSG00000197774	EME2	91.95	96.78	0.55	0.0186895
edge_pheno262	Cerebral cortex Cx Anterior parahippocampal gyrus AG Lateral entorhinal cortex LEC	Deep-layer_intratelencephalic	ENSG00000197774	EME2	90.1	96.78	0.46	0.0186895
edge_pheno1142	Cerebral cortex Cx Rostral gyrus RoG Dorsal division of MFC A32	Deep-layer_intratelencephalic	ENSG00000163071	SPATA18	93.77	96.31	0.53	0.0186895
edge_pheno1142	Cerebral cortex Cx Anterior parahippocampal gyrus AG Lateral entorhinal cortex LEC	Deep-layer_intratelencephalic	ENSG00000163071	SPATA18	91.22	96.31	0.49	0.0186895
edge_pheno1142	Cerebral cortex Cx Anterior parahippocampal gyrus AG Lateral entorhinal cortex LEC	Miscellaneous	ENSG00000163071	SPATA18	97.69	96.31	0.86	0.0186895
edge_pheno1142	Cerebral cortex Cx Superior Temporal Gyrus STG	Fibroblast	ENSG00000163071	SPATA18	93.07	96.31	0.84	0.0186895
edge_pheno1142	Cerebral cortex Cx Inferior frontal gyrus IFG Ventrolateral prefrontal cortex A44 A45	Miscellaneous	ENSG00000163071	SPATA18	92.83	96.31	0.58	0.0186895
edge_pheno1142	Cerebral cortex Cx Transverse temporal gyrus TTG Primary auditory cortex A1C	Fibroblast	ENSG00000163071	SPATA18	94.02	96.31	0.86	0.0186895
edge_pheno262	Head of hippocampus HiH Uncal DG CA4	Hippocampal_CA4	ENSG00000197774	EME2	93.68	96.78	0.53	0.0186895
edge_pheno262	Head of hippocampus HiH Tail of Hippocampus HiT Subicular cortex Sub	Amygdala_excitatory	ENSG00000197774	EME2	92.18	96.78	0.58	0.0186895
edge_pheno1142	Head of hippocampus HiH Uncal DG CA4	Ependymal	ENSG00000163071	SPATA18	97.63	96.31	0.92	0.0186895
edge_pheno1142	Cerebral cortex Cx Anterior parahippocampal gyrus posterior part APH Medial entorhinal cortex MEC	Miscellaneous	ENSG00000163071	SPATA18	91.11	96.31	0.56	0.0186895
edge_pheno1142	Cerebral cortex Cx Posterior intermediate orbital gyrus POrG Caudal division of OFCiA13	Deep-layer_intratelencephalic	ENSG00000163071	SPATA18	92.12	96.31	0.5	0.0186895
edge_pheno1142	Cerebral cortex Cx Posterior parahippocampal gyrus PPH TH-TL	Fibroblast	ENSG00000163071	SPATA18	92.75	96.31	0.84	0.0186895
edge_pheno1142	Cerebral cortex Cx Cingulate gyrus rostral CgGr Ventral division of MFC A24	Deep-layer_intratelencephalic	ENSG00000163071	SPATA18	96.14	96.31	0.66	0.0186895
edge_pheno262	Body of hippocampus HiB Rostral DGC A4	Hippocampal_CA4	ENSG00000197774	EME2	92.64	96.78	0.5	0.0186895
edge_pheno1142	Cerebral cortex Cx Caudal cingulate gyrus CgGC A23	Fibroblast	ENSG00000163071	SPATA18	90.93	96.31	0.8	0.0186895
edge_pheno1142	Body of hippocampus HiB Rostral DGC A4	Ependymal	ENSG00000163071	SPATA18	97.45	96.31	0.9	0.0186895
node_pheno17	Cerebral cortex Cx Posterior parahippocampal gyrus PPH TH-TL	LAMP5-LHX6_and_Chandelier	ENSG00000104341	LAPTM4B	92.67	95.7	0.6	0.0186941
node_pheno17	Head of hippocampus HiH Tail of Hippocampus HiT Subicular cortex Sub	CGE_interneuron	ENSG00000104341	LAPTM4B	91.04	95.7	0.65	0.0186941
node_pheno17	Head of hippocampus HiH Tail of Hippocampus HiT Subicular cortex Sub	LAMP5-LHX6_and_Chandelier	ENSG00000104341	LAPTM4B	92.38	95.7	0.65	0.0186941
node_pheno17	Cerebral cortex Cx Supraparietal lobule SPL Posterosuperior dorsal parietal cortex A5 A7	LAMP5-LHX6_and_Chandelier	ENSG00000104341	LAPTM4B	93.9	95.7	0.7	0.0186941
node_pheno17	Head of hippocampus HiH Uncal DG CA4	CGE_interneuron	ENSG00000104341	LAPTM4B	92.71	95.7	0.6	0.0186941
node_pheno17	Head of hippocampus HiH Uncal DG CA4	LAMP5-LHX6_and_Chandelier	ENSG00000104341	LAPTM4B	91.47	95.7	0.56	0.0186941
node_pheno17	Cerebral cortex Cx Cingulate gyrus retrosplenial CgGrs A29 A30	LAMP5-LHX6_and_Chandelier	ENSG00000104341	LAPTM4B	92.46	95.7	0.69	0.0186941
node_pheno17	Cerebral cortex Cx Supramarginal gyrus SMG A40	LAMP5-LHX6_and_Chandelier	ENSG00000104341	LAPTM4B	91.61	95.7	0.57	0.0186941
node_pheno17	Cerebral cortex Cx Posterior intermediate orbital gyrus POrG Caudal division of OFCiA13	LAMP5-LHX6_and_Chandelier	ENSG00000104341	LAPTM4B	94.04	95.7	0.69	0.0186941
node_pheno17	Tail of Hippocampus HiT Caudal Hippocampus CA4-DGC	CGE_interneuron	ENSG00000104341	LAPTM4B	92.55	95.7	0.55	0.0186941
node_pheno17	Tail of Hippocampus HiT Caudal Hippocampus CA4-DGC	LAMP5-LHX6_and_Chandelier	ENSG00000104341	LAPTM4B	92.31	95.7	0.57	0.0186941
node_pheno17	Cerebral cortex Cx Perirhinal gyrus PRG A35 A36	CGE_interneuron	ENSG00000104341	LAPTM4B	96.12	95.7	0.76	0.0186941
node_pheno17	Cerebral cortex Cx Perirhinal gyrus PRG A35 A36	LAMP5-LHX6_and_Chandelier	ENSG00000104341	LAPTM4B	95.09	95.7	0.73	0.0186941
node_pheno17	Body of hippocampus HiB Rostral DGC A4	CGE_interneuron	ENSG00000104341	LAPTM4B	90.73	95.7	0.46	0.0186941
node_pheno17	Cerebral cortex Cx Anterior parahippocampal gyrus AG Lateral entorhinal cortex LEC	CGE_interneuron	ENSG00000104341	LAPTM4B	96.51	95.7	0.78	0.0186941
node_pheno17	Cerebral cortex Cx Anterior parahippocampal gyrus AG Lateral entorhinal cortex LEC	LAMP5-LHX6_and_Chandelier	ENSG00000104341	LAPTM4B	96.6	95.7	0.82	0.0186941
node_pheno17	Cerebral cortex Cx Anterior parahippocampal gyrus AG Lateral entorhinal cortex LEC	Splatter	ENSG00000104341	LAPTM4B	91.25	95.7	0.5	0.0186941
node_pheno17	Cerebral cortex Cx Transverse temporal gyrus TTG Primary auditory cortex A1C	CGE_interneuron	ENSG00000104341	LAPTM4B	91.42	95.7	0.62	0.0186941
node_pheno17	Cerebral cortex Cx Transverse temporal gyrus TTG Primary auditory cortex A1C	LAMP5-LHX6_and_Chandelier	ENSG00000104341	LAPTM4B	95.75	95.7	0.79	0.0186941
node_pheno17	Cerebral cortex Cx Subcallosal Gyrus SCG Subgenual subcallosal division of MFC A25	LAMP5-LHX6_and_Chandelier	ENSG00000104341	LAPTM4B	91.1	95.7	0.56	0.0186941
node_pheno17	Cerebral cortex Cx Anterior parahippocampal gyrus posterior part APH Medial entorhinal cortex MEC	CGE_interneuron	ENSG00000104341	LAPTM4B	95.84	95.7	0.71	0.0186941
node_pheno17	Cerebral cortex Cx Anterior parahippocampal gyrus posterior part APH Medial entorhinal cortex MEC	LAMP5-LHX6_and_Chandelier	ENSG00000104341	LAPTM4B	95.48	95.7	0.75	0.0186941
node_pheno17	Cerebral cortex Cx Cingulate gyrus rostral CgGr Ventral division of MFC A24	LAMP5-LHX6_and_Chandelier	ENSG00000104341	LAPTM4B	93.52	95.7	0.65	0.0186941
node_pheno17	Cerebral cortex Cx Gyrus rectus ReG Medial orbitofrontal cortex A14	CGE_interneuron	ENSG00000104341	LAPTM4B	90.81	95.7	0.53	0.0186941
node_pheno17	Cerebral cortex Cx Gyrus rectus ReG Medial orbitofrontal cortex A14	LAMP5-LHX6_and_Chandelier	ENSG00000104341	LAPTM4B	90.97	95.7	0.5	0.0186941
edge_pheno1359	Cerebral cortex Cx Cingulate gyrus rostral CgGr Ventral division of MFC A24	Medium_spiny_neuron	ENSG00000204428	LY6G5C	92.93	96.46	0.88	0.0187032
edge_pheno1359	Tail of Hippocampus HiT Caudal Hippocampus CA4-DGC	Medium_spiny_neuron	ENSG00000204428	LY6G5C	93.48	96.46	0.7	0.0187032
edge_pheno1359	Cerebral cortex Cx Subcallosal Gyrus SCG Subgenual subcallosal division of MFC A25	Deep-layer_near-projecting	ENSG00000204428	LY6G5C	90.22	96.46	0.6	0.0187032
edge_pheno593	Cerebral cortex Cx Supramarginal gyrus SMG A40	CGE_interneuron	ENSG00000139354	GAS2L3	95.46	96.74	0.76	0.0187124
edge_pheno593	Cerebral cortex Cx Supramarginal gyrus SMG A40	Deep-layer_intratelencephalic	ENSG00000139354	GAS2L3	94.81	96.74	0.58	0.0187124
edge_pheno593	Cerebral cortex Cx Superior Temporal Gyrus STG	Deep-layer_intratelencephalic	ENSG00000139354	GAS2L3	97.12	96.74	0.74	0.0187124
edge_pheno593	Cerebral cortex Cx Supraparietal lobule SPL Posterosuperior dorsal parietal cortex A5 A7	CGE_interneuron	ENSG00000139354	GAS2L3	94.94	96.74	0.75	0.0187124
edge_pheno593	Cerebral cortex Cx Transverse temporal gyrus TTG Primary auditory cortex A1C	CGE_interneuron	ENSG00000139354	GAS2L3	90.24	96.74	0.59	0.0187124
edge_pheno593	Head of hippocampus HiH Uncal DG CA4	CGE_interneuron	ENSG00000139354	GAS2L3	91.31	96.74	0.55	0.0187124
edge_pheno593	Head of hippocampus HiH Uncal DG CA4	Hippocampal_CA4	ENSG00000139354	GAS2L3	96.23	96.74	0.64	0.0187124
edge_pheno593	Head of hippocampus HiH Uncal DG CA4	LAMP5-LHX6_and_Chandelier	ENSG00000139354	GAS2L3	96.15	96.74	0.73	0.0187124
edge_pheno593	Cerebral cortex Cx Posterior parahippocampal gyrus PPH TH-TL	CGE_interneuron	ENSG00000139354	GAS2L3	95.22	96.74	0.75	0.0187124
edge_pheno593	Cerebral cortex Cx Posterior parahippocampal gyrus PPH TH-TL	Deep-layer_intratelencephalic	ENSG00000139354	GAS2L3	93.69	96.74	0.57	0.0187124
edge_pheno593	Tail of Hippocampus HiT Caudal Hippocampus CA4-DGC	CGE_interneuron	ENSG00000139354	GAS2L3	96.22	96.74	0.74	0.0187124
edge_pheno593	Tail of Hippocampus HiT Caudal Hippocampus CA4-DGC	LAMP5-LHX6_and_Chandelier	ENSG00000139354	GAS2L3	96.61	96.74	0.76	0.0187124
edge_pheno593	Tail of Hippocampus HiT Caudal Hippocampus CA4-DGC	MGE_interneuron	ENSG00000139354	GAS2L3	92.21	96.74	0.56	0.0187124
edge_pheno593	Cerebral cortex Cx Cingulate gyrus rostral CgGr Ventral division of MFC A24	CGE_interneuron	ENSG00000139354	GAS2L3	96.22	96.74	0.77	0.0187124
edge_pheno593	Cerebral cortex Cx Perirhinal gyrus PRG A35 A36	CGE_interneuron	ENSG00000139354	GAS2L3	95.36	96.74	0.73	0.0187124
edge_pheno593	Cerebral cortex Cx Perirhinal gyrus PRG A35 A36	Deep-layer_intratelencephalic	ENSG00000139354	GAS2L3	92.41	96.74	0.59	0.0187124
edge_pheno593	Cerebral cortex Cx Temporal pole TP Temporopolar area A38	Deep-layer_intratelencephalic	ENSG00000139354	GAS2L3	95.66	96.74	0.64	0.0187124
edge_pheno491	Head of hippocampus HiH Uncal DG CA4	Upper_rhombic_lip	ENSG00000119523	ALG2	93.03	96.71	0.89	0.0187124
edge_pheno593	Body of hippocampus HiB Rostral DGC A4	CGE_interneuron	ENSG00000139354	GAS2L3	96	96.74	0.68	0.0187124
edge_pheno593	Body of hippocampus HiB Rostral DGC A4	Hippocampal_CA4	ENSG00000139354	GAS2L3	95.57	96.74	0.64	0.0187124
edge_pheno593	Body of hippocampus HiB Rostral DGC A4	LAMP5-LHX6_and_Chandelier	ENSG00000139354	GAS2L3	98.12	96.74	0.84	0.0187124
edge_pheno593	Body of hippocampus HiB Rostral DGC A4	MGE_interneuron	ENSG00000139354	GAS2L3	97.47	96.74	0.75	0.0187124
edge_pheno593	Cerebral cortex Cx Gyrus rectus ReG Medial orbitofrontal cortex A14	CGE_interneuron	ENSG00000139354	GAS2L3	95.3	96.74	0.72	0.0187124
edge_pheno593	Cerebral cortex Cx Caudal cingulate gyrus CgGC A23	CGE_interneuron	ENSG00000139354	GAS2L3	94.92	96.74	0.75	0.0187124
edge_pheno593	Cerebral cortex Cx Caudal cingulate gyrus CgGC A23	Deep-layer_intratelencephalic	ENSG00000139354	GAS2L3	94.19	96.74	0.56	0.0187124
edge_pheno262	Cerebral cortex Cx Subcallosal Gyrus SCG Subgenual subcallosal division of MFC A25	Miscellaneous	ENSG00000181378	CFAP65	93.64	96.78	0.62	0.018717
edge_pheno262	Cerebral cortex Cx Supramarginal gyrus SMG A40	Upper-layer_intratelencephalic	ENSG00000181378	CFAP65	94.9	96.78	0.61	0.018717
edge_pheno262	Cerebral cortex Cx Perirhinal gyrus PRG A35 A36	Upper-layer_intratelencephalic	ENSG00000181378	CFAP65	93.44	96.78	0.64	0.018717
edge_pheno262	Cerebral cortex Cx Supraparietal lobule SPL Posterosuperior dorsal parietal cortex A5 A7	Upper-layer_intratelencephalic	ENSG00000181378	CFAP65	93.18	96.78	0.57	0.018717
edge_pheno262	Cerebral cortex Cx Cingulate gyrus rostral CgGr Ventral division of MFC A24	Miscellaneous	ENSG00000181378	CFAP65	98.18	96.78	0.86	0.018717
edge_pheno262	Cerebral cortex Cx Anterior parahippocampal gyrus AG Lateral entorhinal cortex LEC	Upper-layer_intratelencephalic	ENSG00000181378	CFAP65	92.77	96.78	0.65	0.018717
edge_pheno262	Head of hippocampus HiH Uncal DG CA4	Ependymal	ENSG00000181378	CFAP65	98.9	96.78	0.95	0.018717
edge_pheno262	Cerebral cortex Cx Inferior frontal gyrus IFG Ventrolateral prefrontal cortex A44 A45	Upper-layer_intratelencephalic	ENSG00000181378	CFAP65	92.05	96.78	0.56	0.018717
edge_pheno262	Cerebral cortex Cx Superior Temporal Gyrus STG	Deep-layer_intratelencephalic	ENSG00000181378	CFAP65	96.15	96.78	0.69	0.018717
edge_pheno262	Cerebral cortex Cx Superior Temporal Gyrus STG	Upper-layer_intratelencephalic	ENSG00000181378	CFAP65	94.48	96.78	0.62	0.018717
edge_pheno262	Tail of Hippocampus HiT Caudal Hippocampus CA4-DGC	Ependymal	ENSG00000181378	CFAP65	96.62	96.78	0.9	0.018717
edge_pheno262	Cerebral cortex Cx Rostral gyrus RoG Dorsal division of MFC A32	Miscellaneous	ENSG00000181378	CFAP65	96.4	96.78	0.66	0.018717
edge_pheno262	Head of hippocampus HiH Tail of Hippocampus HiT Subicular cortex Sub	Ependymal	ENSG00000181378	CFAP65	97.48	96.78	0.92	0.018717
edge_pheno262	Cerebral cortex Cx Caudal cingulate gyrus CgGC A23	Upper-layer_intratelencephalic	ENSG00000181378	CFAP65	93.8	96.78	0.59	0.018717
edge_pheno262	Body of hippocampus HiB Rostral DGC A4	Ependymal	ENSG00000181378	CFAP65	98.18	96.78	0.93	0.018717
edge_pheno262	Cerebral cortex Cx Posterior parahippocampal gyrus PPH TH-TL	Miscellaneous	ENSG00000181378	CFAP65	94.73	96.78	0.66	0.018717
edge_pheno262	Cerebral cortex Cx Posterior parahippocampal gyrus PPH TH-TL	Upper-layer_intratelencephalic	ENSG00000181378	CFAP65	96.46	96.78	0.69	0.018717
edge_pheno262	Cerebral cortex Cx Anterior parahippocampal gyrus posterior part APH Medial entorhinal cortex MEC	Miscellaneous	ENSG00000181378	CFAP65	93.04	96.78	0.63	0.018717
edge_pheno262	Cerebral cortex Cx Posterior intermediate orbital gyrus POrG Caudal division of OFCiA13	Miscellaneous	ENSG00000181378	CFAP65	90.53	96.78	0.53	0.018717
edge_pheno262	Cerebral cortex Cx Temporal pole TP Temporopolar area A38	Upper-layer_intratelencephalic	ENSG00000181378	CFAP65	91.01	96.78	0.56	0.018717
edge_pheno262	Cerebral cortex Cx Cingulate gyrus retrosplenial CgGrs A29 A30	Miscellaneous	ENSG00000181378	CFAP65	93.02	96.78	0.56	0.018717
edge_pheno262	Cerebral cortex Cx Cingulate gyrus retrosplenial CgGrs A29 A30	Upper-layer_intratelencephalic	ENSG00000181378	CFAP65	93.72	96.78	0.57	0.018717
edge_pheno1359	Cerebral cortex Cx Superior Temporal Gyrus STG	Amygdala_excitatory	ENSG00000185958	FAM186A	91.54	96.46	0.75	0.018717
edge_pheno262	Tail of Hippocampus HiT Caudal Hippocampus CA4-DGC	Oligodendrocyte	ENSG00000136274	NACAD	90.93	96.77	0.72	0.0187261
edge_pheno262	Perirhinal cortex area 35 A35 rostral subdivision of area 35 A35r	Oligodendrocyte	ENSG00000136274	NACAD	95.69	96.77	0.8	0.0187261
edge_pheno262	Body of hippocampus HiB Rostral DGC A4	Oligodendrocyte	ENSG00000136274	NACAD	90.41	96.77	0.71	0.0187261
edge_pheno491	Tail of Hippocampus HiT Caudal Hippocampus CA4-DGC	Deep-layer_intratelencephalic	ENSG00000127399	LRRC61	97.21	96.7	0.92	0.018749
edge_pheno491	Cerebral cortex Cx Inferior frontal gyrus IFG Ventrolateral prefrontal cortex A44 A45	Committed_oligodendrocyte_precursor	ENSG00000127399	LRRC61	95.33	96.7	0.88	0.018749
edge_pheno593	Cerebral cortex Cx Superior Temporal Gyrus STG	Eccentric_medium_spiny_neuron	ENSG00000186026	ZNF284	90.28	96.73	0.84	0.0187674
edge_pheno816	Cerebral cortex Cx Rostral gyrus RoG Dorsal division of MFC A32	Deep-layer_intratelencephalic	ENSG00000116151	MORN1	90.95	96.57	0.45	0.0187674
edge_pheno816	Cerebral cortex Cx Supramarginal gyrus SMG A40	Fibroblast	ENSG00000224470	ATXN1L	92.17	96.56	0.85	0.0187719
edge_pheno1359	Cerebral cortex Cx Perirhinal gyrus PRG A35 A36	CGE_interneuron	ENSG00000111801	BTN3A3	94.43	96.45	0.7	0.0188133
edge_pheno1359	Cerebral cortex Cx Supraparietal lobule SPL Posterosuperior dorsal parietal cortex A5 A7	CGE_interneuron	ENSG00000111801	BTN3A3	92.44	96.45	0.65	0.0188133
edge_pheno1359	Cerebral cortex Cx Cingulate gyrus retrosplenial CgGrs A29 A30	Deep-layer_near-projecting	ENSG00000111801	BTN3A3	90.01	96.45	0.62	0.0188133
edge_pheno1359	Cerebral cortex Cx Transverse temporal gyrus TTG Primary auditory cortex A1C	CGE_interneuron	ENSG00000111801	BTN3A3	90.01	96.45	0.58	0.0188133
edge_pheno1359	Cerebral cortex Cx Supramarginal gyrus SMG A40	CGE_interneuron	ENSG00000111801	BTN3A3	95.32	96.45	0.75	0.0188133
edge_pheno1359	Tail of Hippocampus HiT Caudal Hippocampus CA4-DGC	CGE_interneuron	ENSG00000111801	BTN3A3	90.26	96.45	0.48	0.0188133
edge_pheno1359	Cerebral cortex Cx Temporal pole TP Temporopolar area A38	CGE_interneuron	ENSG00000111801	BTN3A3	95.4	96.45	0.74	0.0188133
edge_pheno1359	Cerebral cortex Cx Posterior parahippocampal gyrus PPH TH-TL	CGE_interneuron	ENSG00000111801	BTN3A3	93.71	96.45	0.69	0.0188133
edge_pheno1359	Cerebral cortex Cx Anterior parahippocampal gyrus AG Lateral entorhinal cortex LEC	CGE_interneuron	ENSG00000111801	BTN3A3	93.52	96.45	0.68	0.0188133
edge_pheno1359	Cerebral cortex Cx Subcallosal Gyrus SCG Subgenual subcallosal division of MFC A25	CGE_interneuron	ENSG00000111801	BTN3A3	96.42	96.45	0.8	0.0188133
edge_pheno1359	Cerebral cortex Cx Posterior intermediate orbital gyrus POrG Caudal division of OFCiA13	CGE_interneuron	ENSG00000111801	BTN3A3	95	96.45	0.74	0.0188133
edge_pheno1359	Cerebral cortex Cx Gyrus rectus ReG Medial orbitofrontal cortex A14	CGE_interneuron	ENSG00000111801	BTN3A3	94.03	96.45	0.66	0.0188133
edge_pheno1359	Cerebral cortex Cx Anterior parahippocampal gyrus posterior part APH Medial entorhinal cortex MEC	CGE_interneuron	ENSG00000111801	BTN3A3	96.85	96.45	0.75	0.0188133
edge_pheno816	Cerebral cortex Cx Cingulate gyrus retrosplenial CgGrs A29 A30	Astrocyte	ENSG00000197324	LRP10	92.01	96.56	0.84	0.0188225
edge_pheno816	Cerebral cortex Cx Caudal cingulate gyrus CgGC A23	Committed_oligodendrocyte_precursor	ENSG00000197324	LRP10	91.65	96.56	0.8	0.0188225
edge_pheno816	Cerebral cortex Cx Gyrus rectus ReG Medial orbitofrontal cortex A14	Astrocyte	ENSG00000197324	LRP10	94.36	96.56	0.84	0.0188225
edge_pheno816	Cerebral cortex Cx Anterior parahippocampal gyrus AG Lateral entorhinal cortex LEC	Vascular	ENSG00000197324	LRP10	90.23	96.56	0.81	0.0188225
edge_pheno816	Cerebral cortex Cx Posterior intermediate orbital gyrus POrG Caudal division of OFCiA13	Astrocyte	ENSG00000197324	LRP10	90.59	96.56	0.79	0.0188225
edge_pheno262	Cerebral cortex Cx Anterior parahippocampal gyrus AG Lateral entorhinal cortex LEC	CGE_interneuron	ENSG00000078177	N4BP2	90.26	96.74	0.59	0.0188501
edge_pheno262	Cerebral cortex Cx Superior Temporal Gyrus STG	CGE_interneuron	ENSG00000078177	N4BP2	91.16	96.74	0.59	0.0188501
edge_pheno262	Cerebral cortex Cx Caudal cingulate gyrus CgGC A23	CGE_interneuron	ENSG00000078177	N4BP2	90.25	96.74	0.57	0.0188501
edge_pheno262	Cerebral cortex Cx Anterior parahippocampal gyrus posterior part APH Medial entorhinal cortex MEC	CGE_interneuron	ENSG00000078177	N4BP2	93.66	96.74	0.66	0.0188501
edge_pheno262	Cerebral cortex Cx Temporal pole TP Temporopolar area A38	CGE_interneuron	ENSG00000078177	N4BP2	90.3	96.74	0.58	0.0188501
edge_pheno262	Cerebral cortex Cx Cingulate gyrus retrosplenial CgGrs A29 A30	CGE_interneuron	ENSG00000078177	N4BP2	90.25	96.74	0.63	0.0188501
edge_pheno1359	Cerebral cortex Cx Transverse temporal gyrus TTG Primary auditory cortex A1C	Vascular	ENSG00000042304	C2orf83	97.97	96.44	0.95	0.0188547
edge_pheno1359	Cerebral cortex Cx Inferior frontal gyrus IFG Ventrolateral prefrontal cortex A44 A45	Vascular	ENSG00000042304	C2orf83	99.16	96.44	0.97	0.0188547
edge_pheno1359	Tail of Hippocampus HiT Caudal Hippocampus CA4-DGC	Vascular	ENSG00000042304	C2orf83	99.18	96.44	0.97	0.0188547
edge_pheno1359	Head of hippocampus HiH Tail of Hippocampus HiT Subicular cortex Sub	Vascular	ENSG00000042304	C2orf83	99.11	96.44	0.97	0.0188547
edge_pheno1359	Perirhinal cortex area 35 A35 rostral subdivision of area 35 A35r	Vascular	ENSG00000042304	C2orf83	98.84	96.44	0.95	0.0188547
edge_pheno1359	Cerebral cortex Cx Temporal pole TP Temporopolar area A38	Vascular	ENSG00000042304	C2orf83	94.19	96.44	0.89	0.0188547
edge_pheno1359	Cerebral cortex Cx Posterior parahippocampal gyrus PPH TH-TL	Vascular	ENSG00000042304	C2orf83	96.92	96.44	0.93	0.0188547
edge_pheno1359	Cerebral cortex Cx Anterior parahippocampal gyrus AG Lateral entorhinal cortex LEC	Vascular	ENSG00000042304	C2orf83	93.78	96.44	0.87	0.0188547
edge_pheno1359	Cerebral cortex Cx Subcallosal Gyrus SCG Subgenual subcallosal division of MFC A25	Vascular	ENSG00000042304	C2orf83	96.99	96.44	0.94	0.0188547
edge_pheno1359	Head of hippocampus HiH Uncal DG CA4	Vascular	ENSG00000042304	C2orf83	98.67	96.44	0.95	0.0188547
edge_pheno1359	Cerebral cortex Cx Caudal cingulate gyrus CgGC A23	Vascular	ENSG00000042304	C2orf83	94.14	96.44	0.88	0.0188547
edge_pheno1359	Cerebral cortex Cx Posterior intermediate orbital gyrus POrG Caudal division of OFCiA13	Vascular	ENSG00000042304	C2orf83	98.02	96.44	0.95	0.0188547
edge_pheno1359	Body of hippocampus HiB Rostral DGC A4	Vascular	ENSG00000042304	C2orf83	98.22	96.44	0.95	0.0188547
edge_pheno1359	Cerebral cortex Cx Anterior parahippocampal gyrus posterior part APH Medial entorhinal cortex MEC	Vascular	ENSG00000042304	C2orf83	97.47	96.44	0.93	0.0188547
edge_pheno1142	Tail of Hippocampus HiT Caudal Hippocampus CA4-DGC	CGE_interneuron	ENSG00000120756	PLS1	94.26	96.28	0.62	0.0189008
edge_pheno1142	Cerebral cortex Cx Perirhinal gyrus PRG A35 A36	Deep-layer_corticothalamic_and_6b	ENSG00000120756	PLS1	93.19	96.28	0.61	0.0189008
edge_pheno1142	Cerebral cortex Cx Supraparietal lobule SPL Posterosuperior dorsal parietal cortex A5 A7	CGE_interneuron	ENSG00000120756	PLS1	92.19	96.28	0.64	0.0189008
edge_pheno1142	Head of hippocampus HiH Tail of Hippocampus HiT Subicular cortex Sub	Deep-layer_corticothalamic_and_6b	ENSG00000120756	PLS1	95.42	96.28	0.67	0.0189008
edge_pheno1142	Head of hippocampus HiH Tail of Hippocampus HiT Subicular cortex Sub	Deep-layer_near-projecting	ENSG00000120756	PLS1	90.61	96.28	0.59	0.0189008
edge_pheno1142	Cerebral cortex Cx Temporal pole TP Temporopolar area A38	CGE_interneuron	ENSG00000120756	PLS1	90.59	96.28	0.59	0.0189008
edge_pheno1142	Cerebral cortex Cx Temporal pole TP Temporopolar area A38	Deep-layer_corticothalamic_and_6b	ENSG00000120756	PLS1	93.07	96.28	0.68	0.0189008
edge_pheno1142	Cerebral cortex Cx Temporal pole TP Temporopolar area A38	Deep-layer_near-projecting	ENSG00000120756	PLS1	91.81	96.28	0.64	0.0189008
edge_pheno1142	Cerebral cortex Cx Superior Temporal Gyrus STG	CGE_interneuron	ENSG00000120756	PLS1	96.71	96.28	0.81	0.0189008
edge_pheno1142	Cerebral cortex Cx Superior Temporal Gyrus STG	Deep-layer_near-projecting	ENSG00000120756	PLS1	93.56	96.28	0.66	0.0189008
edge_pheno1142	Cerebral cortex Cx Transverse temporal gyrus TTG Primary auditory cortex A1C	CGE_interneuron	ENSG00000120756	PLS1	94.2	96.28	0.72	0.0189008
edge_pheno593	Cerebral cortex Cx Rostral gyrus RoG Dorsal division of MFC A32	Upper-layer_intratelencephalic	ENSG00000152402	GUCY1A2	90.75	96.71	0.5	0.0189008
edge_pheno1142	Head of hippocampus HiH Uncal DG CA4	CGE_interneuron	ENSG00000120756	PLS1	95.97	96.28	0.75	0.0189008
edge_pheno1142	Head of hippocampus HiH Uncal DG CA4	LAMP5-LHX6_and_Chandelier	ENSG00000120756	PLS1	90.71	96.28	0.54	0.0189008
edge_pheno593	Head of hippocampus HiH Tail of Hippocampus HiT Subicular cortex Sub	Deep-layer_corticothalamic_and_6b	ENSG00000152402	GUCY1A2	90.06	96.71	0.52	0.0189008
edge_pheno593	Head of hippocampus HiH Tail of Hippocampus HiT Subicular cortex Sub	Miscellaneous	ENSG00000152402	GUCY1A2	90.33	96.71	0.57	0.0189008
edge_pheno593	Perirhinal cortex area 35 A35 rostral subdivision of area 35 A35r	Oligodendrocyte_precursor	ENSG00000152402	GUCY1A2	95.65	96.71	0.73	0.0189008
edge_pheno593	Body of hippocampus HiB Rostral DGC A4	Hippocampal_dentate_gyrus	ENSG00000152402	GUCY1A2	90.87	96.71	0.45	0.0189008
edge_pheno1142	Cerebral cortex Cx Supramarginal gyrus SMG A40	CGE_interneuron	ENSG00000120756	PLS1	93.85	96.28	0.68	0.0189008
edge_pheno1142	Cerebral cortex Cx Caudal cingulate gyrus CgGC A23	CGE_interneuron	ENSG00000120756	PLS1	90.96	96.28	0.59	0.0189008
edge_pheno1142	Cerebral cortex Cx Caudal cingulate gyrus CgGC A23	Deep-layer_corticothalamic_and_6b	ENSG00000120756	PLS1	90.68	96.28	0.59	0.0189008
edge_pheno593	Cerebral cortex Cx Caudal cingulate gyrus CgGC A23	Upper-layer_intratelencephalic	ENSG00000152402	GUCY1A2	90.85	96.71	0.51	0.0189008
edge_pheno1142	Body of hippocampus HiB Rostral DGC A4	CGE_interneuron	ENSG00000120756	PLS1	90.76	96.28	0.46	0.0189008
edge_pheno1359	Cerebral cortex Cx Perirhinal gyrus PRG A35 A36	Microglia	ENSG00000186818	LILRB4	99.37	96.43	0.97	0.0189054
edge_pheno1359	Cerebral cortex Cx Supraparietal lobule SPL Posterosuperior dorsal parietal cortex A5 A7	Microglia	ENSG00000186818	LILRB4	99.46	96.43	0.98	0.0189054
edge_pheno1359	Cerebral cortex Cx Cingulate gyrus retrosplenial CgGrs A29 A30	Microglia	ENSG00000186818	LILRB4	98.39	96.43	0.96	0.0189054
edge_pheno1359	Cerebral cortex Cx Cingulate gyrus rostral CgGr Ventral division of MFC A24	Microglia	ENSG00000186818	LILRB4	99.54	96.43	0.98	0.0189054
edge_pheno1359	Cerebral cortex Cx Transverse temporal gyrus TTG Primary auditory cortex A1C	Microglia	ENSG00000186818	LILRB4	98.3	96.43	0.95	0.0189054
edge_pheno1359	Cerebral cortex Cx Inferior frontal gyrus IFG Ventrolateral prefrontal cortex A44 A45	Microglia	ENSG00000186818	LILRB4	99.66	96.43	0.98	0.0189054
edge_pheno1359	Cerebral cortex Cx Supramarginal gyrus SMG A40	Microglia	ENSG00000186818	LILRB4	99.58	96.43	0.98	0.0189054
edge_pheno1359	Tail of Hippocampus HiT Caudal Hippocampus CA4-DGC	Microglia	ENSG00000186818	LILRB4	99.28	96.43	0.96	0.0189054
edge_pheno1359	Cerebral cortex Cx Rostral gyrus RoG Dorsal division of MFC A32	Microglia	ENSG00000186818	LILRB4	99.66	96.43	0.98	0.0189054
edge_pheno1359	Head of hippocampus HiH Tail of Hippocampus HiT Subicular cortex Sub	Microglia	ENSG00000186818	LILRB4	99.63	96.43	0.98	0.0189054
edge_pheno1359	Perirhinal cortex area 35 A35 rostral subdivision of area 35 A35r	Microglia	ENSG00000186818	LILRB4	96.44	96.43	0.89	0.0189054
edge_pheno1359	Cerebral cortex Cx Temporal pole TP Temporopolar area A38	Microglia	ENSG00000186818	LILRB4	99.78	96.43	0.98	0.0189054
edge_pheno1359	Cerebral cortex Cx Posterior parahippocampal gyrus PPH TH-TL	Microglia	ENSG00000186818	LILRB4	99.82	96.43	0.99	0.0189054
edge_pheno1359	Cerebral cortex Cx Anterior parahippocampal gyrus AG Lateral entorhinal cortex LEC	Microglia	ENSG00000186818	LILRB4	99.52	96.43	0.98	0.0189054
edge_pheno1359	Cerebral cortex Cx Subcallosal Gyrus SCG Subgenual subcallosal division of MFC A25	Microglia	ENSG00000186818	LILRB4	99.61	96.43	0.98	0.0189054
edge_pheno1359	Head of hippocampus HiH Uncal DG CA4	Microglia	ENSG00000186818	LILRB4	99.51	96.43	0.97	0.0189054
edge_pheno1359	Cerebral cortex Cx Caudal cingulate gyrus CgGC A23	Microglia	ENSG00000186818	LILRB4	98.56	96.43	0.96	0.0189054
edge_pheno1359	Cerebral cortex Cx Posterior intermediate orbital gyrus POrG Caudal division of OFCiA13	Microglia	ENSG00000186818	LILRB4	99.36	96.43	0.98	0.0189054
edge_pheno1359	Cerebral cortex Cx Gyrus rectus ReG Medial orbitofrontal cortex A14	Microglia	ENSG00000186818	LILRB4	99.3	96.43	0.98	0.0189054
edge_pheno1359	Body of hippocampus HiB Rostral DGC A4	Microglia	ENSG00000186818	LILRB4	99.91	96.43	0.98	0.0189054
edge_pheno1359	Cerebral cortex Cx Anterior parahippocampal gyrus posterior part APH Medial entorhinal cortex MEC	Microglia	ENSG00000186818	LILRB4	99.47	96.43	0.98	0.0189054
edge_pheno1359	Cerebral cortex Cx Superior Temporal Gyrus STG	Microglia	ENSG00000186818	LILRB4	99.78	96.43	0.98	0.0189054
edge_pheno816	Cerebral cortex Cx Inferior frontal gyrus IFG Ventrolateral prefrontal cortex A44 A45	Oligodendrocyte	ENSG00000165959	CLMN	92.1	96.54	0.82	0.01891
edge_pheno262	Cerebral cortex Cx Subcallosal Gyrus SCG Subgenual subcallosal division of MFC A25	Fibroblast	ENSG00000064666	CNN2	94.1	96.74	0.88	0.01891
edge_pheno816	Cerebral cortex Cx Cingulate gyrus retrosplenial CgGrs A29 A30	Oligodendrocyte	ENSG00000165959	CLMN	94.69	96.54	0.88	0.01891
edge_pheno816	Cerebral cortex Cx Transverse temporal gyrus TTG Primary auditory cortex A1C	Oligodendrocyte	ENSG00000165959	CLMN	96.74	96.54	0.91	0.01891
edge_pheno816	Cerebral cortex Cx Supramarginal gyrus SMG A40	Oligodendrocyte	ENSG00000165959	CLMN	90.94	96.54	0.8	0.01891
edge_pheno262	Cerebral cortex Cx Perirhinal gyrus PRG A35 A36	Fibroblast	ENSG00000064666	CNN2	98.28	96.74	0.94	0.01891
edge_pheno262	Cerebral cortex Cx Supraparietal lobule SPL Posterosuperior dorsal parietal cortex A5 A7	Fibroblast	ENSG00000064666	CNN2	99.53	96.74	0.98	0.01891
edge_pheno816	Cerebral cortex Cx Supraparietal lobule SPL Posterosuperior dorsal parietal cortex A5 A7	Oligodendrocyte	ENSG00000165959	CLMN	93.87	96.54	0.85	0.01891
edge_pheno816	Body of hippocampus HiB Rostral DGC A4	Oligodendrocyte	ENSG00000165959	CLMN	96.53	96.54	0.86	0.01891
edge_pheno262	Cerebral cortex Cx Cingulate gyrus rostral CgGr Ventral division of MFC A24	Fibroblast	ENSG00000064666	CNN2	91.53	96.74	0.83	0.01891
edge_pheno262	Cerebral cortex Cx Anterior parahippocampal gyrus AG Lateral entorhinal cortex LEC	Fibroblast	ENSG00000064666	CNN2	97.01	96.74	0.92	0.01891
edge_pheno816	Cerebral cortex Cx Cingulate gyrus rostral CgGr Ventral division of MFC A24	Oligodendrocyte	ENSG00000165959	CLMN	91.07	96.54	0.8	0.01891
edge_pheno816	Cerebral cortex Cx Caudal cingulate gyrus CgGC A23	Oligodendrocyte	ENSG00000165959	CLMN	91.59	96.54	0.81	0.01891
edge_pheno262	Cerebral cortex Cx Transverse temporal gyrus TTG Primary auditory cortex A1C	Fibroblast	ENSG00000064666	CNN2	91.11	96.74	0.81	0.01891
edge_pheno262	Cerebral cortex Cx Gyrus rectus ReG Medial orbitofrontal cortex A14	Vascular	ENSG00000064666	CNN2	96.85	96.74	0.92	0.01891
edge_pheno262	Head of hippocampus HiH Uncal DG CA4	Fibroblast	ENSG00000064666	CNN2	93.66	96.74	0.86	0.01891
edge_pheno262	Head of hippocampus HiH Uncal DG CA4	Miscellaneous	ENSG00000064666	CNN2	91.37	96.74	0.84	0.01891
edge_pheno262	Cerebral cortex Cx Superior Temporal Gyrus STG	Fibroblast	ENSG00000064666	CNN2	93.28	96.74	0.85	0.01891
edge_pheno262	Tail of Hippocampus HiT Caudal Hippocampus CA4-DGC	Miscellaneous	ENSG00000064666	CNN2	95.41	96.74	0.91	0.01891
edge_pheno262	Cerebral cortex Cx Rostral gyrus RoG Dorsal division of MFC A32	Miscellaneous	ENSG00000064666	CNN2	99.14	96.74	0.84	0.01891
edge_pheno816	Tail of Hippocampus HiT Caudal Hippocampus CA4-DGC	Oligodendrocyte	ENSG00000165959	CLMN	96.23	96.54	0.85	0.01891
edge_pheno262	Head of hippocampus HiH Tail of Hippocampus HiT Subicular cortex Sub	Fibroblast	ENSG00000064666	CNN2	97.04	96.74	0.93	0.01891
edge_pheno816	Cerebral cortex Cx Superior Temporal Gyrus STG	Oligodendrocyte	ENSG00000165959	CLMN	97.24	96.54	0.89	0.01891
edge_pheno816	Head of hippocampus HiH Uncal DG CA4	Oligodendrocyte	ENSG00000165959	CLMN	96.59	96.54	0.87	0.01891
edge_pheno816	Cerebral cortex Cx Rostral gyrus RoG Dorsal division of MFC A32	Oligodendrocyte	ENSG00000165959	CLMN	93.66	96.54	0.82	0.01891
edge_pheno816	Cerebral cortex Cx Subcallosal Gyrus SCG Subgenual subcallosal division of MFC A25	Oligodendrocyte	ENSG00000165959	CLMN	94.13	96.54	0.87	0.01891
edge_pheno816	Cerebral cortex Cx Gyrus rectus ReG Medial orbitofrontal cortex A14	Committed_oligodendrocyte_precursor	ENSG00000165959	CLMN	91.74	96.54	0.8	0.01891
edge_pheno816	Cerebral cortex Cx Gyrus rectus ReG Medial orbitofrontal cortex A14	Oligodendrocyte	ENSG00000165959	CLMN	95.14	96.54	0.87	0.01891
edge_pheno262	Cerebral cortex Cx Caudal cingulate gyrus CgGC A23	Fibroblast	ENSG00000064666	CNN2	96.03	96.74	0.9	0.01891
edge_pheno816	Head of hippocampus HiH Tail of Hippocampus HiT Subicular cortex Sub	Oligodendrocyte	ENSG00000165959	CLMN	96.54	96.54	0.89	0.01891
edge_pheno816	Cerebral cortex Cx Anterior parahippocampal gyrus AG Lateral entorhinal cortex LEC	Oligodendrocyte	ENSG00000165959	CLMN	92.24	96.54	0.83	0.01891
edge_pheno816	Cerebral cortex Cx Posterior parahippocampal gyrus PPH TH-TL	Oligodendrocyte	ENSG00000165959	CLMN	97.64	96.54	0.93	0.01891
edge_pheno816	Perirhinal cortex area 35 A35 rostral subdivision of area 35 A35r	Oligodendrocyte	ENSG00000165959	CLMN	97.45	96.54	0.85	0.01891
edge_pheno816	Cerebral cortex Cx Temporal pole TP Temporopolar area A38	Oligodendrocyte	ENSG00000165959	CLMN	93.62	96.54	0.86	0.01891
edge_pheno262	Body of hippocampus HiB Rostral DGC A4	Vascular	ENSG00000064666	CNN2	91.33	96.74	0.81	0.01891
edge_pheno816	Cerebral cortex Cx Anterior parahippocampal gyrus posterior part APH Medial entorhinal cortex MEC	Oligodendrocyte	ENSG00000165959	CLMN	91.44	96.54	0.81	0.01891
edge_pheno262	Cerebral cortex Cx Posterior parahippocampal gyrus PPH TH-TL	Fibroblast	ENSG00000064666	CNN2	96.99	96.74	0.91	0.01891
edge_pheno262	Cerebral cortex Cx Anterior parahippocampal gyrus posterior part APH Medial entorhinal cortex MEC	Fibroblast	ENSG00000064666	CNN2	96.35	96.74	0.9	0.01891
edge_pheno262	Cerebral cortex Cx Posterior intermediate orbital gyrus POrG Caudal division of OFCiA13	LAMP5-LHX6_and_Chandelier	ENSG00000064666	CNN2	90.72	96.74	0.54	0.01891
edge_pheno262	Cerebral cortex Cx Temporal pole TP Temporopolar area A38	Fibroblast	ENSG00000064666	CNN2	95.66	96.74	0.89	0.01891
edge_pheno816	Cerebral cortex Cx Perirhinal gyrus PRG A35 A36	Oligodendrocyte	ENSG00000165959	CLMN	93.88	96.54	0.86	0.01891
edge_pheno262	Cerebral cortex Cx Cingulate gyrus retrosplenial CgGrs A29 A30	LAMP5-LHX6_and_Chandelier	ENSG00000064666	CNN2	92.81	96.74	0.71	0.01891
edge_pheno816	Cerebral cortex Cx Posterior intermediate orbital gyrus POrG Caudal division of OFCiA13	Oligodendrocyte	ENSG00000165959	CLMN	94.75	96.54	0.87	0.01891
edge_pheno249	Cerebral cortex Cx Cingulate gyrus retrosplenial CgGrs A29 A30	Deep-layer_near-projecting	ENSG00000188372	ZP3	90.14	97.52	0.62	0.0189146
edge_pheno253	Cerebral cortex Cx Temporal pole TP Temporopolar area A38	Upper_rhombic_lip	ENSG00000102890	ELMO3	99.6	97.01	0.99	0.0189146
edge_pheno249	Tail of Hippocampus HiT Caudal Hippocampus CA4-DGC	Medium_spiny_neuron	ENSG00000188372	ZP3	93.3	97.52	0.7	0.0189146
edge_pheno249	Cerebral cortex Cx Subcallosal Gyrus SCG Subgenual subcallosal division of MFC A25	Deep-layer_corticothalamic_and_6b	ENSG00000184497	TMEM255B	95.79	97.51	0.77	0.0189285
edge_pheno249	Cerebral cortex Cx Supramarginal gyrus SMG A40	Deep-layer_corticothalamic_and_6b	ENSG00000184497	TMEM255B	96.38	97.51	0.79	0.0189285
edge_pheno249	Cerebral cortex Cx Cingulate gyrus retrosplenial CgGrs A29 A30	Deep-layer_corticothalamic_and_6b	ENSG00000184497	TMEM255B	91.46	97.51	0.62	0.0189285
edge_pheno249	Cerebral cortex Cx Cingulate gyrus retrosplenial CgGrs A29 A30	Vascular	ENSG00000184497	TMEM255B	90.48	97.51	0.83	0.0189285
edge_pheno249	Cerebral cortex Cx Cingulate gyrus rostral CgGr Ventral division of MFC A24	Amygdala_excitatory	ENSG00000184497	TMEM255B	93.24	97.51	0.61	0.0189285
edge_pheno249	Cerebral cortex Cx Cingulate gyrus rostral CgGr Ventral division of MFC A24	Deep-layer_corticothalamic_and_6b	ENSG00000184497	TMEM255B	94.39	97.51	0.7	0.0189285
edge_pheno249	Cerebral cortex Cx Anterior parahippocampal gyrus posterior part APH Medial entorhinal cortex MEC	Splatter	ENSG00000184497	TMEM255B	95.76	97.51	0.68	0.0189285
edge_pheno249	Cerebral cortex Cx Gyrus rectus ReG Medial orbitofrontal cortex A14	Deep-layer_corticothalamic_and_6b	ENSG00000184497	TMEM255B	96.66	97.51	0.81	0.0189285
edge_pheno249	Cerebral cortex Cx Inferior frontal gyrus IFG Ventrolateral prefrontal cortex A44 A45	Deep-layer_corticothalamic_and_6b	ENSG00000184497	TMEM255B	91.43	97.51	0.61	0.0189285
edge_pheno249	Head of hippocampus HiH Tail of Hippocampus HiT Subicular cortex Sub	Hippocampal_CA1-3	ENSG00000184497	TMEM255B	91.04	97.51	0.65	0.0189285
edge_pheno249	Tail of Hippocampus HiT Caudal Hippocampus CA4-DGC	Splatter	ENSG00000184497	TMEM255B	94.53	97.51	0.64	0.0189285
edge_pheno249	Cerebral cortex Cx Anterior parahippocampal gyrus AG Lateral entorhinal cortex LEC	Deep-layer_corticothalamic_and_6b	ENSG00000184497	TMEM255B	94.68	97.51	0.75	0.0189285
edge_pheno249	Cerebral cortex Cx Posterior parahippocampal gyrus PPH TH-TL	Deep-layer_corticothalamic_and_6b	ENSG00000184497	TMEM255B	97.77	97.51	0.87	0.0189285
edge_pheno249	Cerebral cortex Cx Rostral gyrus RoG Dorsal division of MFC A32	Deep-layer_corticothalamic_and_6b	ENSG00000184497	TMEM255B	95.85	97.51	0.67	0.0189285
edge_pheno249	Cerebral cortex Cx Posterior intermediate orbital gyrus POrG Caudal division of OFCiA13	Deep-layer_corticothalamic_and_6b	ENSG00000184497	TMEM255B	96.16	97.51	0.8	0.0189285
edge_pheno249	Cerebral cortex Cx Supraparietal lobule SPL Posterosuperior dorsal parietal cortex A5 A7	Deep-layer_corticothalamic_and_6b	ENSG00000184497	TMEM255B	90.64	97.51	0.58	0.0189285
edge_pheno249	Body of hippocampus HiB Rostral DGC A4	Splatter	ENSG00000184497	TMEM255B	98.19	97.51	0.84	0.0189285
edge_pheno249	Cerebral cortex Cx Superior Temporal Gyrus STG	Deep-layer_corticothalamic_and_6b	ENSG00000184497	TMEM255B	94.04	97.51	0.66	0.0189285
edge_pheno249	Cerebral cortex Cx Transverse temporal gyrus TTG Primary auditory cortex A1C	Deep-layer_corticothalamic_and_6b	ENSG00000184497	TMEM255B	96.95	97.51	0.83	0.0189285
edge_pheno249	Head of hippocampus HiH Uncal DG CA4	Splatter	ENSG00000184497	TMEM255B	93.93	97.51	0.77	0.0189285
edge_pheno249	Cerebral cortex Cx Caudal cingulate gyrus CgGC A23	Deep-layer_corticothalamic_and_6b	ENSG00000184497	TMEM255B	93.37	97.51	0.69	0.0189285
edge_pheno249	Cerebral cortex Cx Temporal pole TP Temporopolar area A38	Deep-layer_corticothalamic_and_6b	ENSG00000184497	TMEM255B	96.57	97.51	0.81	0.0189285
edge_pheno253	Cerebral cortex Cx Subcallosal Gyrus SCG Subgenual subcallosal division of MFC A25	Deep-layer_intratelencephalic	ENSG00000163739	CXCL1	96.13	97	0.64	0.0189516
edge_pheno253	Cerebral cortex Cx Subcallosal Gyrus SCG Subgenual subcallosal division of MFC A25	Miscellaneous	ENSG00000163739	CXCL1	97.25	97	0.8	0.0189516
edge_pheno253	Cerebral cortex Cx Perirhinal gyrus PRG A35 A36	Fibroblast	ENSG00000163739	CXCL1	92.98	97	0.83	0.0189516
edge_pheno253	Cerebral cortex Cx Perirhinal gyrus PRG A35 A36	Vascular	ENSG00000163739	CXCL1	94.04	97	0.87	0.0189516
edge_pheno253	Tail of Hippocampus HiT Caudal Hippocampus CA4-DGC	Fibroblast	ENSG00000163739	CXCL1	96.93	97	0.91	0.0189516
edge_pheno253	Cerebral cortex Cx Anterior parahippocampal gyrus posterior part APH Medial entorhinal cortex MEC	Amygdala_excitatory	ENSG00000163739	CXCL1	97.28	97	0.68	0.0189516
edge_pheno253	Cerebral cortex Cx Inferior frontal gyrus IFG Ventrolateral prefrontal cortex A44 A45	Miscellaneous	ENSG00000163739	CXCL1	96.18	97	0.72	0.0189516
edge_pheno253	Cerebral cortex Cx Cingulate gyrus rostral CgGr Ventral division of MFC A24	Miscellaneous	ENSG00000163739	CXCL1	99.7	97	0.97	0.0189516
edge_pheno253	Head of hippocampus HiH Tail of Hippocampus HiT Subicular cortex Sub	Amygdala_excitatory	ENSG00000163739	CXCL1	96.53	97	0.74	0.0189516
edge_pheno253	Cerebral cortex Cx Posterior parahippocampal gyrus PPH TH-TL	Fibroblast	ENSG00000163739	CXCL1	91.71	97	0.82	0.0189516
edge_pheno253	Cerebral cortex Cx Temporal pole TP Temporopolar area A38	Deep-layer_intratelencephalic	ENSG00000163739	CXCL1	94.91	97	0.61	0.0189516
edge_pheno253	Cerebral cortex Cx Temporal pole TP Temporopolar area A38	Miscellaneous	ENSG00000163739	CXCL1	97.28	97	0.82	0.0189516
edge_pheno253	Cerebral cortex Cx Anterior parahippocampal gyrus AG Lateral entorhinal cortex LEC	Amygdala_excitatory	ENSG00000163739	CXCL1	93.46	97	0.62	0.0189516
edge_pheno253	Cerebral cortex Cx Anterior parahippocampal gyrus AG Lateral entorhinal cortex LEC	Deep-layer_intratelencephalic	ENSG00000163739	CXCL1	90.23	97	0.46	0.0189516
edge_pheno253	Cerebral cortex Cx Anterior parahippocampal gyrus AG Lateral entorhinal cortex LEC	Miscellaneous	ENSG00000163739	CXCL1	99.09	97	0.93	0.0189516
edge_pheno253	Perirhinal cortex area 35 A35 rostral subdivision of area 35 A35r	Fibroblast	ENSG00000163739	CXCL1	93.29	97	0.8	0.0189516
edge_pheno593	Cerebral cortex Cx Supramarginal gyrus SMG A40	Deep-layer_intratelencephalic	ENSG00000129993	CBFA2T3	91.44	96.7	0.45	0.0189655
edge_pheno593	Cerebral cortex Cx Rostral gyrus RoG Dorsal division of MFC A32	Deep-layer_intratelencephalic	ENSG00000129993	CBFA2T3	91.68	96.7	0.47	0.0189655
edge_pheno593	Head of hippocampus HiH Tail of Hippocampus HiT Subicular cortex Sub	Deep-layer_intratelencephalic	ENSG00000129993	CBFA2T3	92.36	96.7	0.56	0.0189655
edge_pheno253	Cerebral cortex Cx Subcallosal Gyrus SCG Subgenual subcallosal division of MFC A25	Deep-layer_near-projecting	ENSG00000205143	ARID3C	96.86	96.99	0.86	0.0189794
edge_pheno253	Cerebral cortex Cx Inferior frontal gyrus IFG Ventrolateral prefrontal cortex A44 A45	Deep-layer_near-projecting	ENSG00000205143	ARID3C	97.52	96.99	0.88	0.0189794
edge_pheno262	Cerebral cortex Cx Superior Temporal Gyrus STG	Deep-layer_intratelencephalic	ENSG00000023572	GLRX2	92.36	96.72	0.5	0.0189794
edge_pheno262	Cerebral cortex Cx Rostral gyrus RoG Dorsal division of MFC A32	Deep-layer_intratelencephalic	ENSG00000023572	GLRX2	90.28	96.72	0.44	0.0189794
edge_pheno253	Cerebral cortex Cx Posterior parahippocampal gyrus PPH TH-TL	Deep-layer_near-projecting	ENSG00000205143	ARID3C	96.58	96.99	0.81	0.0189794
edge_pheno262	Cerebral cortex Cx Cingulate gyrus retrosplenial CgGrs A29 A30	Deep-layer_intratelencephalic	ENSG00000023572	GLRX2	90.12	96.72	0.45	0.0189794
edge_pheno253	Cerebral cortex Cx Gyrus rectus ReG Medial orbitofrontal cortex A14	Deep-layer_near-projecting	ENSG00000205143	ARID3C	94.21	96.99	0.71	0.0189794
edge_pheno1205	Cerebral cortex Cx Supramarginal gyrus SMG A40	Deep-layer_intratelencephalic	ENSG00000123416	TUBA1B	91.02	97.24	0.44	0.0189794
edge_pheno1205	Cerebral cortex Cx Rostral gyrus RoG Dorsal division of MFC A32	Deep-layer_intratelencephalic	ENSG00000123416	TUBA1B	90.83	97.24	0.45	0.0189794
edge_pheno593	Cerebral cortex Cx Supramarginal gyrus SMG A40	Upper-layer_intratelencephalic	ENSG00000187848	P2RX2	95.36	96.7	0.63	0.0189886
edge_pheno593	Cerebral cortex Cx Superior Temporal Gyrus STG	Upper-layer_intratelencephalic	ENSG00000187848	P2RX2	95.14	96.7	0.64	0.0189886
node_pheno17	Head of hippocampus HiH Uncal DG CA4	Hippocampal_CA4	ENSG00000214324	C3orf56	96.53	95.67	0.66	0.0189886
edge_pheno593	Cerebral cortex Cx Supraparietal lobule SPL Posterosuperior dorsal parietal cortex A5 A7	Upper-layer_intratelencephalic	ENSG00000187848	P2RX2	97.2	96.7	0.69	0.0189886
edge_pheno593	Cerebral cortex Cx Cingulate gyrus retrosplenial CgGrs A29 A30	Hippocampal_CA1-3	ENSG00000187848	P2RX2	99.91	96.7	0.99	0.0189886
edge_pheno593	Cerebral cortex Cx Subcallosal Gyrus SCG Subgenual subcallosal division of MFC A25	Upper-layer_intratelencephalic	ENSG00000187848	P2RX2	97.13	96.7	0.71	0.0189886
edge_pheno593	Cerebral cortex Cx Inferior frontal gyrus IFG Ventrolateral prefrontal cortex A44 A45	Upper-layer_intratelencephalic	ENSG00000187848	P2RX2	97.8	96.7	0.71	0.0189886
edge_pheno593	Head of hippocampus HiH Uncal DG CA4	Hippocampal_dentate_gyrus	ENSG00000187848	P2RX2	98.08	96.7	0.73	0.0189886
edge_pheno593	Cerebral cortex Cx Posterior parahippocampal gyrus PPH TH-TL	Miscellaneous	ENSG00000187848	P2RX2	94.9	96.7	0.67	0.0189886
edge_pheno593	Cerebral cortex Cx Posterior parahippocampal gyrus PPH TH-TL	Upper-layer_intratelencephalic	ENSG00000187848	P2RX2	97.51	96.7	0.72	0.0189886
edge_pheno593	Tail of Hippocampus HiT Caudal Hippocampus CA4-DGC	Hippocampal_CA1-3	ENSG00000187848	P2RX2	93.34	96.7	0.6	0.0189886
edge_pheno593	Tail of Hippocampus HiT Caudal Hippocampus CA4-DGC	Hippocampal_dentate_gyrus	ENSG00000187848	P2RX2	99.16	96.7	0.86	0.0189886
edge_pheno593	Cerebral cortex Cx Cingulate gyrus rostral CgGr Ventral division of MFC A24	Amygdala_excitatory	ENSG00000187848	P2RX2	99.94	96.7	0.98	0.0189886
edge_pheno593	Cerebral cortex Cx Rostral gyrus RoG Dorsal division of MFC A32	Upper-layer_intratelencephalic	ENSG00000187848	P2RX2	96.94	96.7	0.69	0.0189886
edge_pheno593	Head of hippocampus HiH Tail of Hippocampus HiT Subicular cortex Sub	Amygdala_excitatory	ENSG00000187848	P2RX2	99.78	96.7	0.96	0.0189886
edge_pheno593	Head of hippocampus HiH Tail of Hippocampus HiT Subicular cortex Sub	Hippocampal_CA1-3	ENSG00000187848	P2RX2	96.24	96.7	0.81	0.0189886
edge_pheno593	Head of hippocampus HiH Tail of Hippocampus HiT Subicular cortex Sub	Hippocampal_dentate_gyrus	ENSG00000187848	P2RX2	93.47	96.7	0.8	0.0189886
edge_pheno593	Cerebral cortex Cx Perirhinal gyrus PRG A35 A36	Amygdala_excitatory	ENSG00000187848	P2RX2	90.26	96.7	0.52	0.0189886
edge_pheno593	Cerebral cortex Cx Perirhinal gyrus PRG A35 A36	Miscellaneous	ENSG00000187848	P2RX2	93.93	96.7	0.78	0.0189886
edge_pheno593	Cerebral cortex Cx Perirhinal gyrus PRG A35 A36	Upper-layer_intratelencephalic	ENSG00000187848	P2RX2	98.35	96.7	0.81	0.0189886
edge_pheno593	Cerebral cortex Cx Anterior parahippocampal gyrus AG Lateral entorhinal cortex LEC	Amygdala_excitatory	ENSG00000187848	P2RX2	99.97	96.7	0.97	0.0189886
edge_pheno593	Cerebral cortex Cx Temporal pole TP Temporopolar area A38	Miscellaneous	ENSG00000187848	P2RX2	97.8	96.7	0.85	0.0189886
edge_pheno593	Cerebral cortex Cx Temporal pole TP Temporopolar area A38	Upper-layer_intratelencephalic	ENSG00000187848	P2RX2	96.84	96.7	0.69	0.0189886
edge_pheno593	Perirhinal cortex area 35 A35 rostral subdivision of area 35 A35r	Amygdala_excitatory	ENSG00000187848	P2RX2	99.97	96.7	1	0.0189886
edge_pheno593	Body of hippocampus HiB Rostral DGC A4	Hippocampal_dentate_gyrus	ENSG00000187848	P2RX2	98.47	96.7	0.71	0.0189886
edge_pheno816	Cerebral cortex Cx Posterior parahippocampal gyrus PPH TH-TL	Hippocampal_CA1-3	ENSG00000130695	CEP85	90.46	96.52	0.84	0.0189886
edge_pheno593	Cerebral cortex Cx Gyrus rectus ReG Medial orbitofrontal cortex A14	Upper-layer_intratelencephalic	ENSG00000187848	P2RX2	98.39	96.7	0.73	0.0189886
edge_pheno593	Cerebral cortex Cx Anterior parahippocampal gyrus posterior part APH Medial entorhinal cortex MEC	Amygdala_excitatory	ENSG00000187848	P2RX2	96.57	96.7	0.66	0.0189886
edge_pheno593	Cerebral cortex Cx Anterior parahippocampal gyrus posterior part APH Medial entorhinal cortex MEC	Deep-layer_intratelencephalic	ENSG00000187848	P2RX2	91.96	96.7	0.51	0.0189886
edge_pheno593	Cerebral cortex Cx Anterior parahippocampal gyrus posterior part APH Medial entorhinal cortex MEC	Upper-layer_intratelencephalic	ENSG00000187848	P2RX2	98.58	96.7	0.84	0.0189886
edge_pheno593	Cerebral cortex Cx Caudal cingulate gyrus CgGC A23	Upper-layer_intratelencephalic	ENSG00000187848	P2RX2	95.39	96.7	0.64	0.0189886
edge_pheno593	Cerebral cortex Cx Posterior intermediate orbital gyrus POrG Caudal division of OFCiA13	Deep-layer_intratelencephalic	ENSG00000187848	P2RX2	93	96.7	0.53	0.0189886
edge_pheno593	Cerebral cortex Cx Posterior intermediate orbital gyrus POrG Caudal division of OFCiA13	Upper-layer_intratelencephalic	ENSG00000187848	P2RX2	96.62	96.7	0.69	0.0189886
edge_pheno816	Cerebral cortex Cx Transverse temporal gyrus TTG Primary auditory cortex A1C	LAMP5-LHX6_and_Chandelier	ENSG00000172671	ZFAND4	90.32	96.52	0.55	0.0189933
edge_pheno816	Body of hippocampus HiB Rostral DGC A4	Splatter	ENSG00000142606	MMEL1	91.16	96.51	0.57	0.0189933
edge_pheno816	Cerebral cortex Cx Cingulate gyrus rostral CgGr Ventral division of MFC A24	CGE_interneuron	ENSG00000142606	MMEL1	90.01	96.51	0.56	0.0189933
edge_pheno816	Head of hippocampus HiH Uncal DG CA4	Ependymal	ENSG00000142606	MMEL1	96.41	96.51	0.88	0.0189933
edge_pheno816	Head of hippocampus HiH Tail of Hippocampus HiT Subicular cortex Sub	Ependymal	ENSG00000142606	MMEL1	93.92	96.51	0.84	0.0189933
edge_pheno816	Cerebral cortex Cx Anterior parahippocampal gyrus AG Lateral entorhinal cortex LEC	CGE_interneuron	ENSG00000142606	MMEL1	91.13	96.51	0.62	0.0189933
edge_pheno816	Cerebral cortex Cx Temporal pole TP Temporopolar area A38	Amygdala_excitatory	ENSG00000142606	MMEL1	98.3	96.51	0.88	0.0189933
edge_pheno816	Cerebral cortex Cx Anterior parahippocampal gyrus posterior part APH Medial entorhinal cortex MEC	Splatter	ENSG00000142606	MMEL1	93.04	96.51	0.55	0.0189933
edge_pheno253	Tail of Hippocampus HiT Caudal Hippocampus CA4-DGC	Hippocampal_CA1-3	ENSG00000110400	NECTIN1	90.72	96.98	0.52	0.0190072
edge_pheno253	Head of hippocampus HiH Uncal DG CA4	Hippocampal_CA1-3	ENSG00000110400	NECTIN1	90.62	96.98	0.63	0.0190072
edge_pheno253	Cerebral cortex Cx Rostral gyrus RoG Dorsal division of MFC A32	Deep-layer_intratelencephalic	ENSG00000110400	NECTIN1	94.28	96.98	0.54	0.0190072
edge_pheno253	Perirhinal cortex area 35 A35 rostral subdivision of area 35 A35r	Oligodendrocyte	ENSG00000110400	NECTIN1	91.73	96.98	0.73	0.0190072
edge_pheno262	Cerebral cortex Cx Subcallosal Gyrus SCG Subgenual subcallosal division of MFC A25	Microglia	ENSG00000100292	HMOX1	93.36	96.71	0.85	0.0190164
edge_pheno262	Cerebral cortex Cx Supramarginal gyrus SMG A40	Microglia	ENSG00000100292	HMOX1	93.54	96.71	0.86	0.0190164
edge_pheno262	Cerebral cortex Cx Perirhinal gyrus PRG A35 A36	Microglia	ENSG00000100292	HMOX1	92.95	96.71	0.85	0.0190164
edge_pheno262	Cerebral cortex Cx Supraparietal lobule SPL Posterosuperior dorsal parietal cortex A5 A7	Microglia	ENSG00000100292	HMOX1	94.35	96.71	0.87	0.0190164
edge_pheno262	Cerebral cortex Cx Cingulate gyrus rostral CgGr Ventral division of MFC A24	Microglia	ENSG00000100292	HMOX1	94.02	96.71	0.87	0.0190164
edge_pheno262	Cerebral cortex Cx Anterior parahippocampal gyrus AG Lateral entorhinal cortex LEC	Microglia	ENSG00000100292	HMOX1	91.97	96.71	0.83	0.0190164
edge_pheno262	Cerebral cortex Cx Inferior frontal gyrus IFG Ventrolateral prefrontal cortex A44 A45	Microglia	ENSG00000100292	HMOX1	90.47	96.71	0.82	0.0190164
edge_pheno262	Cerebral cortex Cx Superior Temporal Gyrus STG	Microglia	ENSG00000100292	HMOX1	91.76	96.71	0.85	0.0190164
edge_pheno262	Tail of Hippocampus HiT Caudal Hippocampus CA4-DGC	Microglia	ENSG00000100292	HMOX1	93.15	96.71	0.84	0.0190164
edge_pheno262	Head of hippocampus HiH Tail of Hippocampus HiT Subicular cortex Sub	Microglia	ENSG00000100292	HMOX1	91.13	96.71	0.83	0.0190164
edge_pheno249	Cerebral cortex Cx Posterior parahippocampal gyrus PPH TH-TL	Deep-layer_near-projecting	ENSG00000203730	TEDDM1	93.37	97.5	0.68	0.0190164
edge_pheno262	Perirhinal cortex area 35 A35 rostral subdivision of area 35 A35r	Microglia	ENSG00000100292	HMOX1	91.77	96.71	0.81	0.0190164
edge_pheno262	Cerebral cortex Cx Caudal cingulate gyrus CgGC A23	Microglia	ENSG00000100292	HMOX1	90.6	96.71	0.8	0.0190164
edge_pheno262	Body of hippocampus HiB Rostral DGC A4	Microglia	ENSG00000100292	HMOX1	91.71	96.71	0.81	0.0190164
edge_pheno262	Cerebral cortex Cx Posterior parahippocampal gyrus PPH TH-TL	Microglia	ENSG00000100292	HMOX1	93.57	96.71	0.87	0.0190164
edge_pheno262	Cerebral cortex Cx Anterior parahippocampal gyrus posterior part APH Medial entorhinal cortex MEC	Microglia	ENSG00000100292	HMOX1	90.09	96.71	0.8	0.0190164
edge_pheno262	Cerebral cortex Cx Posterior intermediate orbital gyrus POrG Caudal division of OFCiA13	Microglia	ENSG00000100292	HMOX1	93.46	96.71	0.87	0.0190164
edge_pheno262	Cerebral cortex Cx Temporal pole TP Temporopolar area A38	Vascular	ENSG00000100292	HMOX1	90.5	96.71	0.83	0.0190164
edge_pheno1205	Body of hippocampus HiB Rostral DGC A4	Hippocampal_CA1-3	ENSG00000253251	AC008560	97.42	97.24	0.72	0.0190211
edge_pheno1205	Cerebral cortex Cx Anterior parahippocampal gyrus posterior part APH Medial entorhinal cortex MEC	Splatter	ENSG00000253251	AC008560	96.19	97.24	0.7	0.0190211
edge_pheno816	Cerebral cortex Cx Inferior frontal gyrus IFG Ventrolateral prefrontal cortex A44 A45	Astrocyte	ENSG00000198417	MT1F	97.41	96.5	0.91	0.0190304
edge_pheno816	Cerebral cortex Cx Cingulate gyrus retrosplenial CgGrs A29 A30	Astrocyte	ENSG00000198417	MT1F	95.09	96.5	0.88	0.0190304
edge_pheno816	Cerebral cortex Cx Transverse temporal gyrus TTG Primary auditory cortex A1C	Astrocyte	ENSG00000198417	MT1F	96.43	96.5	0.9	0.0190304
edge_pheno816	Cerebral cortex Cx Supramarginal gyrus SMG A40	Astrocyte	ENSG00000198417	MT1F	97.89	96.5	0.93	0.0190304
edge_pheno816	Cerebral cortex Cx Supraparietal lobule SPL Posterosuperior dorsal parietal cortex A5 A7	Astrocyte	ENSG00000198417	MT1F	97.55	96.5	0.91	0.0190304
edge_pheno816	Cerebral cortex Cx Supraparietal lobule SPL Posterosuperior dorsal parietal cortex A5 A7	Miscellaneous	ENSG00000198417	MT1F	92.74	96.5	0.62	0.0190304
edge_pheno816	Body of hippocampus HiB Rostral DGC A4	Astrocyte	ENSG00000198417	MT1F	96.08	96.5	0.86	0.0190304
edge_pheno816	Cerebral cortex Cx Cingulate gyrus rostral CgGr Ventral division of MFC A24	Astrocyte	ENSG00000198417	MT1F	97.75	96.5	0.92	0.0190304
edge_pheno816	Cerebral cortex Cx Caudal cingulate gyrus CgGC A23	Astrocyte	ENSG00000198417	MT1F	96.71	96.5	0.9	0.0190304
edge_pheno816	Tail of Hippocampus HiT Caudal Hippocampus CA4-DGC	Astrocyte	ENSG00000198417	MT1F	92.55	96.5	0.8	0.0190304
edge_pheno816	Cerebral cortex Cx Superior Temporal Gyrus STG	Astrocyte	ENSG00000198417	MT1F	95.76	96.5	0.89	0.0190304
edge_pheno816	Head of hippocampus HiH Uncal DG CA4	Astrocyte	ENSG00000198417	MT1F	98.24	96.5	0.92	0.0190304
edge_pheno816	Cerebral cortex Cx Rostral gyrus RoG Dorsal division of MFC A32	Astrocyte	ENSG00000198417	MT1F	99.17	96.5	0.95	0.0190304
edge_pheno816	Cerebral cortex Cx Subcallosal Gyrus SCG Subgenual subcallosal division of MFC A25	Astrocyte	ENSG00000198417	MT1F	99.42	96.5	0.97	0.0190304
edge_pheno816	Cerebral cortex Cx Subcallosal Gyrus SCG Subgenual subcallosal division of MFC A25	LAMP5-LHX6_and_Chandelier	ENSG00000198417	MT1F	90.22	96.5	0.53	0.0190304
edge_pheno816	Cerebral cortex Cx Gyrus rectus ReG Medial orbitofrontal cortex A14	Astrocyte	ENSG00000198417	MT1F	97.37	96.5	0.91	0.0190304
edge_pheno816	Head of hippocampus HiH Tail of Hippocampus HiT Subicular cortex Sub	Astrocyte	ENSG00000198417	MT1F	95.8	96.5	0.87	0.0190304
edge_pheno816	Cerebral cortex Cx Anterior parahippocampal gyrus AG Lateral entorhinal cortex LEC	Astrocyte	ENSG00000198417	MT1F	97.61	96.5	0.92	0.0190304
edge_pheno816	Cerebral cortex Cx Posterior parahippocampal gyrus PPH TH-TL	Astrocyte	ENSG00000198417	MT1F	97.27	96.5	0.91	0.0190304
edge_pheno816	Perirhinal cortex area 35 A35 rostral subdivision of area 35 A35r	Astrocyte	ENSG00000198417	MT1F	93.29	96.5	0.7	0.0190304
edge_pheno816	Cerebral cortex Cx Temporal pole TP Temporopolar area A38	Astrocyte	ENSG00000198417	MT1F	92.21	96.5	0.81	0.0190304
edge_pheno816	Cerebral cortex Cx Anterior parahippocampal gyrus posterior part APH Medial entorhinal cortex MEC	Astrocyte	ENSG00000198417	MT1F	95.26	96.5	0.86	0.0190304
edge_pheno816	Cerebral cortex Cx Perirhinal gyrus PRG A35 A36	Astrocyte	ENSG00000198417	MT1F	99.05	96.5	0.96	0.0190304
edge_pheno816	Cerebral cortex Cx Posterior intermediate orbital gyrus POrG Caudal division of OFCiA13	Astrocyte	ENSG00000198417	MT1F	99.03	96.5	0.95	0.0190304
edge_pheno491	Body of hippocampus HiB Rostral DGC A4	Choroid_plexus	ENSG00000139618	BRCA2	93.02	96.67	0.81	0.019035
edge_pheno253	Cerebral cortex Cx Cingulate gyrus retrosplenial CgGrs A29 A30	Upper-layer_intratelencephalic	ENSG00000152104	PTPN14	90.74	96.97	0.47	0.0190397
edge_pheno593	Cerebral cortex Cx Cingulate gyrus retrosplenial CgGrs A29 A30	Upper_rhombic_lip	ENSG00000165548	TMEM63C	94.43	96.69	0.91	0.0190397
edge_pheno253	Cerebral cortex Cx Anterior parahippocampal gyrus posterior part APH Medial entorhinal cortex MEC	Miscellaneous	ENSG00000152104	PTPN14	93.11	96.97	0.63	0.0190397
edge_pheno253	Cerebral cortex Cx Transverse temporal gyrus TTG Primary auditory cortex A1C	Deep-layer_intratelencephalic	ENSG00000152104	PTPN14	91.28	96.97	0.47	0.0190397
edge_pheno253	Cerebral cortex Cx Anterior parahippocampal gyrus AG Lateral entorhinal cortex LEC	Deep-layer_intratelencephalic	ENSG00000152104	PTPN14	90	96.97	0.46	0.0190397
edge_pheno253	Cerebral cortex Cx Rostral gyrus RoG Dorsal division of MFC A32	Deep-layer_intratelencephalic	ENSG00000152104	PTPN14	91.21	96.97	0.46	0.0190397
edge_pheno593	Head of hippocampus HiH Tail of Hippocampus HiT Subicular cortex Sub	Deep-layer_corticothalamic_and_6b	ENSG00000165548	TMEM63C	90.61	96.69	0.53	0.0190397
edge_pheno593	Perirhinal cortex area 35 A35 rostral subdivision of area 35 A35r	Oligodendrocyte_precursor	ENSG00000165548	TMEM63C	94.24	96.69	0.7	0.0190397
edge_pheno491	Body of hippocampus HiB Rostral DGC A4	Oligodendrocyte_precursor	ENSG00000143476	DTL	92.72	96.67	0.74	0.0190443
edge_pheno491	Body of hippocampus HiB Rostral DGC A4	Thalamic_excitatory	ENSG00000143476	DTL	91.29	96.67	0.61	0.0190443
edge_pheno491	Cerebral cortex Cx Caudal cingulate gyrus CgGC A23	Miscellaneous	ENSG00000143476	DTL	95.37	96.67	0.66	0.0190443
edge_pheno491	Cerebral cortex Cx Temporal pole TP Temporopolar area A38	Amygdala_excitatory	ENSG00000143476	DTL	91.58	96.67	0.65	0.0190443
edge_pheno816	Cerebral cortex Cx Inferior frontal gyrus IFG Ventrolateral prefrontal cortex A44 A45	Splatter	ENSG00000169174	PCSK9	96.32	96.5	0.82	0.0190489
edge_pheno816	Cerebral cortex Cx Cingulate gyrus retrosplenial CgGrs A29 A30	Upper_rhombic_lip	ENSG00000169174	PCSK9	99.25	96.5	0.98	0.0190489
edge_pheno816	Cerebral cortex Cx Transverse temporal gyrus TTG Primary auditory cortex A1C	Splatter	ENSG00000169174	PCSK9	99.8	96.5	0.96	0.0190489
edge_pheno816	Cerebral cortex Cx Supramarginal gyrus SMG A40	Splatter	ENSG00000169174	PCSK9	95.73	96.5	0.79	0.0190489
edge_pheno816	Cerebral cortex Cx Supraparietal lobule SPL Posterosuperior dorsal parietal cortex A5 A7	Splatter	ENSG00000169174	PCSK9	99.87	96.5	0.98	0.0190489
edge_pheno816	Body of hippocampus HiB Rostral DGC A4	Splatter	ENSG00000169174	PCSK9	92.65	96.5	0.62	0.0190489
edge_pheno816	Cerebral cortex Cx Caudal cingulate gyrus CgGC A23	Splatter	ENSG00000169174	PCSK9	96.59	96.5	0.87	0.0190489
edge_pheno816	Tail of Hippocampus HiT Caudal Hippocampus CA4-DGC	Hippocampal_CA4	ENSG00000169174	PCSK9	91.62	96.5	0.54	0.0190489
edge_pheno816	Tail of Hippocampus HiT Caudal Hippocampus CA4-DGC	Splatter	ENSG00000169174	PCSK9	91.79	96.5	0.55	0.0190489
edge_pheno816	Cerebral cortex Cx Superior Temporal Gyrus STG	Miscellaneous	ENSG00000169174	PCSK9	90.53	96.5	0.63	0.0190489
edge_pheno816	Head of hippocampus HiH Uncal DG CA4	Hippocampal_CA4	ENSG00000169174	PCSK9	98.27	96.5	0.74	0.0190489
edge_pheno816	Cerebral cortex Cx Subcallosal Gyrus SCG Subgenual subcallosal division of MFC A25	Splatter	ENSG00000169174	PCSK9	96.23	96.5	0.83	0.0190489
edge_pheno816	Cerebral cortex Cx Gyrus rectus ReG Medial orbitofrontal cortex A14	Splatter	ENSG00000169174	PCSK9	98.23	96.5	0.84	0.0190489
edge_pheno816	Head of hippocampus HiH Tail of Hippocampus HiT Subicular cortex Sub	Miscellaneous	ENSG00000169174	PCSK9	95.28	96.5	0.71	0.0190489
edge_pheno816	Head of hippocampus HiH Tail of Hippocampus HiT Subicular cortex Sub	Splatter	ENSG00000169174	PCSK9	96.02	96.5	0.84	0.0190489
edge_pheno816	Cerebral cortex Cx Anterior parahippocampal gyrus AG Lateral entorhinal cortex LEC	Miscellaneous	ENSG00000169174	PCSK9	98.9	96.5	0.92	0.0190489
edge_pheno816	Cerebral cortex Cx Posterior parahippocampal gyrus PPH TH-TL	Miscellaneous	ENSG00000169174	PCSK9	99.83	96.5	0.97	0.0190489
edge_pheno816	Perirhinal cortex area 35 A35 rostral subdivision of area 35 A35r	Fibroblast	ENSG00000169174	PCSK9	91.68	96.5	0.77	0.0190489
edge_pheno816	Cerebral cortex Cx Temporal pole TP Temporopolar area A38	Amygdala_excitatory	ENSG00000169174	PCSK9	91.14	96.5	0.64	0.0190489
edge_pheno816	Cerebral cortex Cx Temporal pole TP Temporopolar area A38	Splatter	ENSG00000169174	PCSK9	92.48	96.5	0.59	0.0190489
edge_pheno816	Cerebral cortex Cx Anterior parahippocampal gyrus posterior part APH Medial entorhinal cortex MEC	Miscellaneous	ENSG00000169174	PCSK9	99.63	96.5	0.96	0.0190489
edge_pheno816	Cerebral cortex Cx Perirhinal gyrus PRG A35 A36	Amygdala_excitatory	ENSG00000169174	PCSK9	90.49	96.5	0.52	0.0190489
edge_pheno816	Cerebral cortex Cx Perirhinal gyrus PRG A35 A36	Eccentric_medium_spiny_neuron	ENSG00000169174	PCSK9	91.89	96.5	0.67	0.0190489
edge_pheno816	Cerebral cortex Cx Posterior intermediate orbital gyrus POrG Caudal division of OFCiA13	Splatter	ENSG00000169174	PCSK9	97.89	96.5	0.88	0.0190489
edge_pheno593	Cerebral cortex Cx Superior Temporal Gyrus STG	Fibroblast	ENSG00000071967	CYBRD1	90.41	96.68	0.81	0.0190582
edge_pheno593	Cerebral cortex Cx Supraparietal lobule SPL Posterosuperior dorsal parietal cortex A5 A7	Astrocyte	ENSG00000071967	CYBRD1	93.86	96.68	0.84	0.0190582
edge_pheno491	Cerebral cortex Cx Cingulate gyrus retrosplenial CgGrs A29 A30	Hippocampal_CA1-3	ENSG00000161647	MPP3	97.78	96.66	0.86	0.0190582
edge_pheno491	Cerebral cortex Cx Cingulate gyrus retrosplenial CgGrs A29 A30	Hippocampal_CA4	ENSG00000161647	MPP3	93.65	96.66	0.74	0.0190582
edge_pheno491	Cerebral cortex Cx Cingulate gyrus rostral CgGr Ventral division of MFC A24	Miscellaneous	ENSG00000161647	MPP3	90.19	96.66	0.51	0.0190582
edge_pheno593	Cerebral cortex Cx Transverse temporal gyrus TTG Primary auditory cortex A1C	Fibroblast	ENSG00000071967	CYBRD1	93.74	96.68	0.86	0.0190582
edge_pheno593	Cerebral cortex Cx Inferior frontal gyrus IFG Ventrolateral prefrontal cortex A44 A45	Fibroblast	ENSG00000071967	CYBRD1	90.8	96.68	0.82	0.0190582
edge_pheno593	Cerebral cortex Cx Posterior parahippocampal gyrus PPH TH-TL	Fibroblast	ENSG00000071967	CYBRD1	92.64	96.68	0.83	0.0190582
edge_pheno491	Cerebral cortex Cx Perirhinal gyrus PRG A35 A36	Amygdala_excitatory	ENSG00000161647	MPP3	94.74	96.66	0.63	0.0190582
edge_pheno593	Cerebral cortex Cx Cingulate gyrus rostral CgGr Ventral division of MFC A24	Fibroblast	ENSG00000071967	CYBRD1	91.4	96.68	0.82	0.0190582
edge_pheno593	Cerebral cortex Cx Anterior parahippocampal gyrus AG Lateral entorhinal cortex LEC	Astrocyte	ENSG00000071967	CYBRD1	91.54	96.68	0.79	0.0190582
edge_pheno593	Cerebral cortex Cx Anterior parahippocampal gyrus AG Lateral entorhinal cortex LEC	Fibroblast	ENSG00000071967	CYBRD1	92.17	96.68	0.83	0.0190582
edge_pheno593	Cerebral cortex Cx Temporal pole TP Temporopolar area A38	Astrocyte	ENSG00000071967	CYBRD1	91.86	96.68	0.81	0.0190582
edge_pheno593	Cerebral cortex Cx Gyrus rectus ReG Medial orbitofrontal cortex A14	Fibroblast	ENSG00000071967	CYBRD1	91.78	96.68	0.82	0.0190582
edge_pheno593	Cerebral cortex Cx Anterior parahippocampal gyrus posterior part APH Medial entorhinal cortex MEC	Fibroblast	ENSG00000071967	CYBRD1	92.87	96.68	0.84	0.0190582
edge_pheno593	Cerebral cortex Cx Posterior intermediate orbital gyrus POrG Caudal division of OFCiA13	Fibroblast	ENSG00000071967	CYBRD1	90.22	96.68	0.83	0.0190582
edge_pheno593	Cerebral cortex Cx Supramarginal gyrus SMG A40	Microglia	ENSG00000107099	DOCK8	97.81	96.67	0.94	0.0190675
edge_pheno593	Cerebral cortex Cx Superior Temporal Gyrus STG	Microglia	ENSG00000107099	DOCK8	95.21	96.67	0.9	0.0190675
edge_pheno593	Cerebral cortex Cx Supraparietal lobule SPL Posterosuperior dorsal parietal cortex A5 A7	Choroid_plexus	ENSG00000107099	DOCK8	91.13	96.67	0.83	0.0190675
edge_pheno593	Cerebral cortex Cx Supraparietal lobule SPL Posterosuperior dorsal parietal cortex A5 A7	Microglia	ENSG00000107099	DOCK8	96.23	96.67	0.91	0.0190675
edge_pheno593	Cerebral cortex Cx Cingulate gyrus retrosplenial CgGrs A29 A30	Microglia	ENSG00000107099	DOCK8	98.52	96.67	0.96	0.0190675
edge_pheno593	Cerebral cortex Cx Subcallosal Gyrus SCG Subgenual subcallosal division of MFC A25	Microglia	ENSG00000107099	DOCK8	95.29	96.67	0.89	0.0190675
node_pheno17	Cerebral cortex Cx Cingulate gyrus retrosplenial CgGrs A29 A30	Upper-layer_intratelencephalic	ENSG00000128656	CHN1	90.22	95.66	0.46	0.0190675
edge_pheno593	Cerebral cortex Cx Transverse temporal gyrus TTG Primary auditory cortex A1C	Microglia	ENSG00000107099	DOCK8	97.73	96.67	0.94	0.0190675
edge_pheno593	Cerebral cortex Cx Inferior frontal gyrus IFG Ventrolateral prefrontal cortex A44 A45	Microglia	ENSG00000107099	DOCK8	97.84	96.67	0.94	0.0190675
edge_pheno593	Head of hippocampus HiH Uncal DG CA4	Microglia	ENSG00000107099	DOCK8	97.09	96.67	0.91	0.0190675
edge_pheno593	Cerebral cortex Cx Posterior parahippocampal gyrus PPH TH-TL	Microglia	ENSG00000107099	DOCK8	97.84	96.67	0.95	0.0190675
edge_pheno593	Tail of Hippocampus HiT Caudal Hippocampus CA4-DGC	Microglia	ENSG00000107099	DOCK8	97.18	96.67	0.92	0.0190675
edge_pheno593	Cerebral cortex Cx Cingulate gyrus rostral CgGr Ventral division of MFC A24	Microglia	ENSG00000107099	DOCK8	98.29	96.67	0.95	0.0190675
edge_pheno593	Cerebral cortex Cx Rostral gyrus RoG Dorsal division of MFC A32	Microglia	ENSG00000107099	DOCK8	98.06	96.67	0.94	0.0190675
edge_pheno593	Head of hippocampus HiH Tail of Hippocampus HiT Subicular cortex Sub	Microglia	ENSG00000107099	DOCK8	96.19	96.67	0.91	0.0190675
edge_pheno593	Cerebral cortex Cx Perirhinal gyrus PRG A35 A36	Microglia	ENSG00000107099	DOCK8	95.68	96.67	0.9	0.0190675
edge_pheno593	Cerebral cortex Cx Anterior parahippocampal gyrus AG Lateral entorhinal cortex LEC	Microglia	ENSG00000107099	DOCK8	95.05	96.67	0.89	0.0190675
edge_pheno593	Cerebral cortex Cx Temporal pole TP Temporopolar area A38	Microglia	ENSG00000107099	DOCK8	97.2	96.67	0.93	0.0190675
edge_pheno593	Perirhinal cortex area 35 A35 rostral subdivision of area 35 A35r	Microglia	ENSG00000107099	DOCK8	94.05	96.67	0.84	0.0190675
edge_pheno593	Body of hippocampus HiB Rostral DGC A4	Choroid_plexus	ENSG00000107099	DOCK8	93.14	96.67	0.81	0.0190675
edge_pheno593	Body of hippocampus HiB Rostral DGC A4	Microglia	ENSG00000107099	DOCK8	97.02	96.67	0.92	0.0190675
edge_pheno593	Cerebral cortex Cx Gyrus rectus ReG Medial orbitofrontal cortex A14	Microglia	ENSG00000107099	DOCK8	99.22	96.67	0.98	0.0190675
edge_pheno593	Cerebral cortex Cx Anterior parahippocampal gyrus posterior part APH Medial entorhinal cortex MEC	Microglia	ENSG00000107099	DOCK8	97.66	96.67	0.94	0.0190675
edge_pheno593	Cerebral cortex Cx Caudal cingulate gyrus CgGC A23	Microglia	ENSG00000107099	DOCK8	96.51	96.67	0.91	0.0190675
edge_pheno593	Cerebral cortex Cx Posterior intermediate orbital gyrus POrG Caudal division of OFCiA13	Microglia	ENSG00000107099	DOCK8	97.61	96.67	0.94	0.0190675
edge_pheno262	Cerebral cortex Cx Supramarginal gyrus SMG A40	Committed_oligodendrocyte_precursor	ENSG00000259753	AC068234.1	91.63	96.7	0.79	0.0190768
edge_pheno262	Cerebral cortex Cx Anterior parahippocampal gyrus AG Lateral entorhinal cortex LEC	Splatter	ENSG00000259753	AC068234.1	97.78	96.7	0.8	0.0190768
edge_pheno262	Cerebral cortex Cx Transverse temporal gyrus TTG Primary auditory cortex A1C	Splatter	ENSG00000259753	AC068234.1	97.53	96.7	0.85	0.0190768
edge_pheno262	Cerebral cortex Cx Gyrus rectus ReG Medial orbitofrontal cortex A14	Splatter	ENSG00000259753	AC068234.1	96.01	96.7	0.73	0.0190768
edge_pheno262	Body of hippocampus HiB Rostral DGC A4	Ependymal	ENSG00000259753	AC068234.1	94.18	96.7	0.83	0.0190768
edge_pheno262	Cerebral cortex Cx Temporal pole TP Temporopolar area A38	Splatter	ENSG00000259753	AC068234.1	97.22	96.7	0.8	0.0190768
edge_pheno253	Cerebral cortex Cx Rostral gyrus RoG Dorsal division of MFC A32	Deep-layer_intratelencephalic	ENSG00000096070	BRPF3	91.51	96.96	0.47	0.0190861
edge_pheno1205	Cerebral cortex Cx Gyrus rectus ReG Medial orbitofrontal cortex A14	LAMP5-LHX6_and_Chandelier	ENSG00000077044	DGKD	91.78	97.2	0.53	0.0191048
edge_pheno1205	Cerebral cortex Cx Posterior parahippocampal gyrus PPH TH-TL	LAMP5-LHX6_and_Chandelier	ENSG00000077044	DGKD	92.19	97.2	0.58	0.0191048
edge_pheno1205	Cerebral cortex Cx Supramarginal gyrus SMG A40	LAMP5-LHX6_and_Chandelier	ENSG00000077044	DGKD	91.83	97.2	0.59	0.0191048
edge_pheno1205	Cerebral cortex Cx Caudal cingulate gyrus CgGC A23	LAMP5-LHX6_and_Chandelier	ENSG00000077044	DGKD	90.87	97.2	0.59	0.0191048
edge_pheno1205	Cerebral cortex Cx Anterior parahippocampal gyrus AG Lateral entorhinal cortex LEC	LAMP5-LHX6_and_Chandelier	ENSG00000077044	DGKD	93.28	97.2	0.65	0.0191048
edge_pheno1205	Cerebral cortex Cx Inferior frontal gyrus IFG Ventrolateral prefrontal cortex A44 A45	LAMP5-LHX6_and_Chandelier	ENSG00000077044	DGKD	90.75	97.2	0.6	0.0191048
edge_pheno1205	Cerebral cortex Cx Rostral gyrus RoG Dorsal division of MFC A32	Deep-layer_corticothalamic_and_6b	ENSG00000112877	CEP72	90	97.21	0.49	0.0191048
edge_pheno1205	Cerebral cortex Cx Posterior intermediate orbital gyrus POrG Caudal division of OFCiA13	LAMP5-LHX6_and_Chandelier	ENSG00000077044	DGKD	94.05	97.2	0.69	0.0191048
edge_pheno1205	Cerebral cortex Cx Posterior intermediate orbital gyrus POrG Caudal division of OFCiA13	MGE_interneuron	ENSG00000077044	DGKD	90.67	97.2	0.57	0.0191048
edge_pheno1205	Head of hippocampus HiH Tail of Hippocampus HiT Subicular cortex Sub	LAMP5-LHX6_and_Chandelier	ENSG00000077044	DGKD	91.16	97.2	0.61	0.0191048
edge_pheno1205	Cerebral cortex Cx Superior Temporal Gyrus STG	CGE_interneuron	ENSG00000077044	DGKD	90.21	97.2	0.55	0.0191048
edge_pheno1205	Cerebral cortex Cx Superior Temporal Gyrus STG	Eccentric_medium_spiny_neuron	ENSG00000112877	CEP72	92.93	97.21	0.88	0.0191048
edge_pheno1205	Cerebral cortex Cx Superior Temporal Gyrus STG	LAMP5-LHX6_and_Chandelier	ENSG00000077044	DGKD	92.43	97.2	0.57	0.0191048
edge_pheno1205	Cerebral cortex Cx Transverse temporal gyrus TTG Primary auditory cortex A1C	LAMP5-LHX6_and_Chandelier	ENSG00000077044	DGKD	90.5	97.2	0.56	0.0191048
edge_pheno1205	Cerebral cortex Cx Anterior parahippocampal gyrus posterior part APH Medial entorhinal cortex MEC	Eccentric_medium_spiny_neuron	ENSG00000112877	CEP72	93.67	97.21	0.84	0.0191048
edge_pheno1205	Cerebral cortex Cx Temporal pole TP Temporopolar area A38	LAMP5-LHX6_and_Chandelier	ENSG00000077044	DGKD	93.06	97.2	0.59	0.0191048
edge_pheno1205	Cerebral cortex Cx Subcallosal Gyrus SCG Subgenual subcallosal division of MFC A25	LAMP5-LHX6_and_Chandelier	ENSG00000077044	DGKD	91.02	97.2	0.56	0.0191048
edge_pheno1205	Cerebral cortex Cx Cingulate gyrus retrosplenial CgGrs A29 A30	LAMP5-LHX6_and_Chandelier	ENSG00000077044	DGKD	90.2	97.2	0.6	0.0191048
edge_pheno491	Cerebral cortex Cx Supramarginal gyrus SMG A40	Committed_oligodendrocyte_precursor	ENSG00000117984	CTSD	92.33	96.65	0.8	0.0191094
edge_pheno491	Cerebral cortex Cx Anterior parahippocampal gyrus posterior part APH Medial entorhinal cortex MEC	Amygdala_excitatory	ENSG00000196604	POTEF	95.58	96.65	0.63	0.0191141
edge_pheno491	Cerebral cortex Cx Inferior frontal gyrus IFG Ventrolateral prefrontal cortex A44 A45	Committed_oligodendrocyte_precursor	ENSG00000196604	POTEF	99.57	96.65	0.97	0.0191141
edge_pheno491	Cerebral cortex Cx Posterior parahippocampal gyrus PPH TH-TL	Amygdala_excitatory	ENSG00000196604	POTEF	96.09	96.65	0.73	0.0191141
edge_pheno593	Cerebral cortex Cx Subcallosal Gyrus SCG Subgenual subcallosal division of MFC A25	Miscellaneous	ENSG00000257955	AC004801.3	90.14	96.66	0.5	0.0191187
edge_pheno286	Cerebral cortex Cx Subcallosal Gyrus SCG Subgenual subcallosal division of MFC A25	Oligodendrocyte	ENSG00000072864	NDE1	92.7	96.92	0.85	0.0191234
edge_pheno286	Cerebral cortex Cx Supramarginal gyrus SMG A40	Oligodendrocyte	ENSG00000072864	NDE1	92.65	96.92	0.84	0.0191234
edge_pheno286	Cerebral cortex Cx Cingulate gyrus retrosplenial CgGrs A29 A30	Oligodendrocyte	ENSG00000072864	NDE1	95.03	96.92	0.89	0.0191234
edge_pheno286	Cerebral cortex Cx Cingulate gyrus rostral CgGr Ventral division of MFC A24	Oligodendrocyte	ENSG00000072864	NDE1	94.65	96.92	0.87	0.0191234
edge_pheno286	Cerebral cortex Cx Caudal cingulate gyrus CgGC A23	Oligodendrocyte	ENSG00000072864	NDE1	92.47	96.92	0.83	0.0191234
edge_pheno286	Cerebral cortex Cx Transverse temporal gyrus TTG Primary auditory cortex A1C	Oligodendrocyte	ENSG00000072864	NDE1	95.2	96.92	0.88	0.0191234
edge_pheno286	Cerebral cortex Cx Gyrus rectus ReG Medial orbitofrontal cortex A14	Oligodendrocyte	ENSG00000072864	NDE1	94.84	96.92	0.86	0.0191234
edge_pheno286	Head of hippocampus HiH Uncal DG CA4	Oligodendrocyte	ENSG00000072864	NDE1	91.8	96.92	0.79	0.0191234
edge_pheno286	Cerebral cortex Cx Inferior frontal gyrus IFG Ventrolateral prefrontal cortex A44 A45	Oligodendrocyte	ENSG00000072864	NDE1	91.39	96.92	0.81	0.0191234
edge_pheno286	Cerebral cortex Cx Anterior parahippocampal gyrus posterior part APH Medial entorhinal cortex MEC	Oligodendrocyte	ENSG00000072864	NDE1	91.27	96.92	0.8	0.0191234
edge_pheno286	Tail of Hippocampus HiT Caudal Hippocampus CA4-DGC	Oligodendrocyte	ENSG00000072864	NDE1	95.96	96.92	0.84	0.0191234
edge_pheno286	Head of hippocampus HiH Tail of Hippocampus HiT Subicular cortex Sub	Oligodendrocyte	ENSG00000072864	NDE1	94.4	96.92	0.85	0.0191234
edge_pheno286	Cerebral cortex Cx Anterior parahippocampal gyrus AG Lateral entorhinal cortex LEC	Oligodendrocyte	ENSG00000072864	NDE1	92.09	96.92	0.83	0.0191234
edge_pheno286	Cerebral cortex Cx Supraparietal lobule SPL Posterosuperior dorsal parietal cortex A5 A7	Oligodendrocyte	ENSG00000072864	NDE1	93.08	96.92	0.83	0.0191234
edge_pheno286	Cerebral cortex Cx Posterior parahippocampal gyrus PPH TH-TL	Oligodendrocyte	ENSG00000072864	NDE1	93.05	96.92	0.84	0.0191234
edge_pheno286	Body of hippocampus HiB Rostral DGC A4	Oligodendrocyte	ENSG00000072864	NDE1	96.04	96.92	0.84	0.0191234
edge_pheno286	Cerebral cortex Cx Superior Temporal Gyrus STG	Oligodendrocyte	ENSG00000072864	NDE1	96.81	96.92	0.89	0.0191234
edge_pheno286	Cerebral cortex Cx Perirhinal gyrus PRG A35 A36	Oligodendrocyte	ENSG00000072864	NDE1	92.47	96.92	0.83	0.0191234
edge_pheno286	Cerebral cortex Cx Temporal pole TP Temporopolar area A38	Oligodendrocyte	ENSG00000072864	NDE1	94.58	96.92	0.87	0.0191234
edge_pheno286	Cerebral cortex Cx Posterior intermediate orbital gyrus POrG Caudal division of OFCiA13	Oligodendrocyte	ENSG00000072864	NDE1	95.28	96.92	0.88	0.0191234
edge_pheno1359	Cerebral cortex Cx Perirhinal gyrus PRG A35 A36	Fibroblast	ENSG00000188396	TCTEX1D4	97.93	96.43	0.94	0.0191281
edge_pheno1359	Tail of Hippocampus HiT Caudal Hippocampus CA4-DGC	Ependymal	ENSG00000188396	TCTEX1D4	97.25	96.43	0.91	0.0191281
edge_pheno1359	Head of hippocampus HiH Uncal DG CA4	Ependymal	ENSG00000188396	TCTEX1D4	99.29	96.43	0.97	0.0191281
edge_pheno1359	Body of hippocampus HiB Rostral DGC A4	Choroid_plexus	ENSG00000188396	TCTEX1D4	96.02	96.43	0.88	0.0191281
edge_pheno1359	Body of hippocampus HiB Rostral DGC A4	Ependymal	ENSG00000188396	TCTEX1D4	93.42	96.43	0.81	0.0191281
edge_pheno1142	Cerebral cortex Cx Subcallosal Gyrus SCG Subgenual subcallosal division of MFC A25	Vascular	ENSG00000042304	C2orf83	96.99	96.27	0.94	0.019142
edge_pheno1142	Tail of Hippocampus HiT Caudal Hippocampus CA4-DGC	Vascular	ENSG00000042304	C2orf83	99.18	96.27	0.97	0.019142
edge_pheno1142	Head of hippocampus HiH Tail of Hippocampus HiT Subicular cortex Sub	Vascular	ENSG00000042304	C2orf83	99.11	96.27	0.97	0.019142
edge_pheno1142	Cerebral cortex Cx Temporal pole TP Temporopolar area A38	Vascular	ENSG00000042304	C2orf83	94.19	96.27	0.89	0.019142
edge_pheno1142	Cerebral cortex Cx Anterior parahippocampal gyrus AG Lateral entorhinal cortex LEC	Vascular	ENSG00000042304	C2orf83	93.78	96.27	0.87	0.019142
edge_pheno1142	Cerebral cortex Cx Inferior frontal gyrus IFG Ventrolateral prefrontal cortex A44 A45	Vascular	ENSG00000042304	C2orf83	99.16	96.27	0.97	0.019142
edge_pheno1142	Cerebral cortex Cx Transverse temporal gyrus TTG Primary auditory cortex A1C	Vascular	ENSG00000042304	C2orf83	97.97	96.27	0.95	0.019142
edge_pheno1142	Head of hippocampus HiH Uncal DG CA4	Vascular	ENSG00000042304	C2orf83	98.67	96.27	0.95	0.019142
edge_pheno1142	Cerebral cortex Cx Anterior parahippocampal gyrus posterior part APH Medial entorhinal cortex MEC	Vascular	ENSG00000042304	C2orf83	97.47	96.27	0.93	0.019142
edge_pheno1142	Cerebral cortex Cx Posterior intermediate orbital gyrus POrG Caudal division of OFCiA13	Vascular	ENSG00000042304	C2orf83	98.02	96.27	0.95	0.019142
edge_pheno1142	Cerebral cortex Cx Posterior parahippocampal gyrus PPH TH-TL	Vascular	ENSG00000042304	C2orf83	96.92	96.27	0.93	0.019142
edge_pheno1142	Perirhinal cortex area 35 A35 rostral subdivision of area 35 A35r	Vascular	ENSG00000042304	C2orf83	98.84	96.27	0.95	0.019142
edge_pheno1142	Cerebral cortex Cx Caudal cingulate gyrus CgGC A23	Vascular	ENSG00000042304	C2orf83	94.14	96.27	0.88	0.019142
edge_pheno1142	Body of hippocampus HiB Rostral DGC A4	Vascular	ENSG00000042304	C2orf83	98.22	96.27	0.95	0.019142
edge_pheno816	Cerebral cortex Cx Inferior frontal gyrus IFG Ventrolateral prefrontal cortex A44 A45	CGE_interneuron	ENSG00000135577	NMBR	99.05	96.48	0.93	0.0191654
edge_pheno816	Cerebral cortex Cx Cingulate gyrus retrosplenial CgGrs A29 A30	CGE_interneuron	ENSG00000135577	NMBR	98.83	96.48	0.92	0.0191654
edge_pheno816	Cerebral cortex Cx Transverse temporal gyrus TTG Primary auditory cortex A1C	CGE_interneuron	ENSG00000135577	NMBR	97.29	96.48	0.85	0.0191654
edge_pheno816	Cerebral cortex Cx Supramarginal gyrus SMG A40	CGE_interneuron	ENSG00000135577	NMBR	96.98	96.48	0.82	0.0191654
edge_pheno1359	Cerebral cortex Cx Perirhinal gyrus PRG A35 A36	Amygdala_excitatory	ENSG00000163012	ZSWIM2	90.88	96.42	0.53	0.0191654
edge_pheno816	Cerebral cortex Cx Supraparietal lobule SPL Posterosuperior dorsal parietal cortex A5 A7	CGE_interneuron	ENSG00000135577	NMBR	92	96.48	0.63	0.0191654
edge_pheno816	Cerebral cortex Cx Supraparietal lobule SPL Posterosuperior dorsal parietal cortex A5 A7	Committed_oligodendrocyte_precursor	ENSG00000135577	NMBR	90.27	96.48	0.8	0.0191654
edge_pheno816	Body of hippocampus HiB Rostral DGC A4	CGE_interneuron	ENSG00000135577	NMBR	99.69	96.48	0.96	0.0191654
edge_pheno816	Cerebral cortex Cx Cingulate gyrus rostral CgGr Ventral division of MFC A24	Medium_spiny_neuron	ENSG00000135577	NMBR	94.42	96.48	0.91	0.0191654
edge_pheno816	Cerebral cortex Cx Caudal cingulate gyrus CgGC A23	CGE_interneuron	ENSG00000135577	NMBR	98.67	96.48	0.91	0.0191654
edge_pheno262	Head of hippocampus HiH Uncal DG CA4	Oligodendrocyte_precursor	ENSG00000148082	SHC3	93.28	96.69	0.77	0.0191654
edge_pheno816	Tail of Hippocampus HiT Caudal Hippocampus CA4-DGC	CGE_interneuron	ENSG00000135577	NMBR	99.91	96.48	0.98	0.0191654
edge_pheno262	Head of hippocampus HiH Tail of Hippocampus HiT Subicular cortex Sub	Oligodendrocyte_precursor	ENSG00000148082	SHC3	90.34	96.69	0.75	0.0191654
edge_pheno816	Cerebral cortex Cx Superior Temporal Gyrus STG	CGE_interneuron	ENSG00000135577	NMBR	98.42	96.48	0.89	0.0191654
edge_pheno1359	Cerebral cortex Cx Posterior parahippocampal gyrus PPH TH-TL	Cerebellar_inhibitory	ENSG00000163012	ZSWIM2	99.41	96.42	0.98	0.0191654
edge_pheno816	Head of hippocampus HiH Uncal DG CA4	CGE_interneuron	ENSG00000135577	NMBR	99.67	96.48	0.97	0.0191654
edge_pheno816	Cerebral cortex Cx Rostral gyrus RoG Dorsal division of MFC A32	CGE_interneuron	ENSG00000135577	NMBR	96.15	96.48	0.8	0.0191654
edge_pheno262	Perirhinal cortex area 35 A35 rostral subdivision of area 35 A35r	Oligodendrocyte_precursor	ENSG00000148082	SHC3	98.35	96.69	0.82	0.0191654
edge_pheno816	Cerebral cortex Cx Subcallosal Gyrus SCG Subgenual subcallosal division of MFC A25	CGE_interneuron	ENSG00000135577	NMBR	94.9	96.48	0.73	0.0191654
edge_pheno816	Cerebral cortex Cx Subcallosal Gyrus SCG Subgenual subcallosal division of MFC A25	Splatter	ENSG00000135577	NMBR	90.2	96.48	0.57	0.0191654
edge_pheno816	Cerebral cortex Cx Gyrus rectus ReG Medial orbitofrontal cortex A14	Eccentric_medium_spiny_neuron	ENSG00000135577	NMBR	99.13	96.48	0.93	0.0191654
edge_pheno816	Cerebral cortex Cx Anterior parahippocampal gyrus AG Lateral entorhinal cortex LEC	Miscellaneous	ENSG00000135577	NMBR	96.37	96.48	0.81	0.0191654
edge_pheno816	Cerebral cortex Cx Anterior parahippocampal gyrus AG Lateral entorhinal cortex LEC	Splatter	ENSG00000135577	NMBR	98.4	96.48	0.84	0.0191654
edge_pheno816	Cerebral cortex Cx Posterior parahippocampal gyrus PPH TH-TL	CGE_interneuron	ENSG00000135577	NMBR	94.95	96.48	0.74	0.0191654
edge_pheno1359	Cerebral cortex Cx Subcallosal Gyrus SCG Subgenual subcallosal division of MFC A25	Hippocampal_CA1-3	ENSG00000163012	ZSWIM2	92.94	96.42	0.81	0.0191654
edge_pheno816	Cerebral cortex Cx Temporal pole TP Temporopolar area A38	CGE_interneuron	ENSG00000135577	NMBR	94.73	96.48	0.71	0.0191654
edge_pheno816	Cerebral cortex Cx Temporal pole TP Temporopolar area A38	Splatter	ENSG00000135577	NMBR	91.39	96.48	0.56	0.0191654
edge_pheno1359	Head of hippocampus HiH Uncal DG CA4	Hippocampal_CA1-3	ENSG00000163012	ZSWIM2	92.34	96.42	0.68	0.0191654
edge_pheno816	Cerebral cortex Cx Anterior parahippocampal gyrus posterior part APH Medial entorhinal cortex MEC	CGE_interneuron	ENSG00000135577	NMBR	94.54	96.48	0.67	0.0191654
edge_pheno816	Cerebral cortex Cx Anterior parahippocampal gyrus posterior part APH Medial entorhinal cortex MEC	Eccentric_medium_spiny_neuron	ENSG00000135577	NMBR	92.47	96.48	0.81	0.0191654
edge_pheno816	Cerebral cortex Cx Anterior parahippocampal gyrus posterior part APH Medial entorhinal cortex MEC	Splatter	ENSG00000135577	NMBR	94.56	96.48	0.62	0.0191654
edge_pheno1359	Body of hippocampus HiB Rostral DGC A4	Medium_spiny_neuron	ENSG00000163012	ZSWIM2	91.81	96.42	0.67	0.0191654
edge_pheno1359	Cerebral cortex Cx Anterior parahippocampal gyrus posterior part APH Medial entorhinal cortex MEC	Amygdala_excitatory	ENSG00000163012	ZSWIM2	90.23	96.42	0.49	0.0191654
edge_pheno816	Cerebral cortex Cx Perirhinal gyrus PRG A35 A36	Eccentric_medium_spiny_neuron	ENSG00000135577	NMBR	98.67	96.48	0.92	0.0191654
edge_pheno816	Cerebral cortex Cx Perirhinal gyrus PRG A35 A36	Splatter	ENSG00000135577	NMBR	94.8	96.48	0.61	0.0191654
edge_pheno816	Cerebral cortex Cx Posterior intermediate orbital gyrus POrG Caudal division of OFCiA13	CGE_interneuron	ENSG00000135577	NMBR	97.16	96.48	0.83	0.0191654
edge_pheno816	Cerebral cortex Cx Posterior intermediate orbital gyrus POrG Caudal division of OFCiA13	Eccentric_medium_spiny_neuron	ENSG00000135577	NMBR	93.26	96.48	0.78	0.0191654
edge_pheno1142	Tail of Hippocampus HiT Caudal Hippocampus CA4-DGC	Hippocampal_CA4	ENSG00000070669	ASNS	91.52	96.26	0.53	0.0191887
edge_pheno286	Cerebral cortex Cx Subcallosal Gyrus SCG Subgenual subcallosal division of MFC A25	LAMP5-LHX6_and_Chandelier	ENSG00000167011	NAT16	97.48	96.9	0.85	0.0191981
edge_pheno286	Cerebral cortex Cx Supramarginal gyrus SMG A40	CGE_interneuron	ENSG00000167011	NAT16	97.02	96.9	0.82	0.0191981
edge_pheno286	Cerebral cortex Cx Supramarginal gyrus SMG A40	LAMP5-LHX6_and_Chandelier	ENSG00000167011	NAT16	98.63	96.9	0.9	0.0191981
edge_pheno286	Cerebral cortex Cx Cingulate gyrus retrosplenial CgGrs A29 A30	CGE_interneuron	ENSG00000167011	NAT16	91.96	96.9	0.67	0.0191981
edge_pheno286	Cerebral cortex Cx Cingulate gyrus retrosplenial CgGrs A29 A30	LAMP5-LHX6_and_Chandelier	ENSG00000167011	NAT16	97.13	96.9	0.87	0.0191981
edge_pheno286	Cerebral cortex Cx Cingulate gyrus rostral CgGr Ventral division of MFC A24	CGE_interneuron	ENSG00000167011	NAT16	90.78	96.9	0.58	0.0191981
edge_pheno286	Cerebral cortex Cx Cingulate gyrus rostral CgGr Ventral division of MFC A24	LAMP5-LHX6_and_Chandelier	ENSG00000167011	NAT16	97.91	96.9	0.88	0.0191981
edge_pheno286	Cerebral cortex Cx Caudal cingulate gyrus CgGC A23	CGE_interneuron	ENSG00000167011	NAT16	91.52	96.9	0.61	0.0191981
edge_pheno286	Cerebral cortex Cx Caudal cingulate gyrus CgGC A23	LAMP5-LHX6_and_Chandelier	ENSG00000167011	NAT16	98.22	96.9	0.89	0.0191981
edge_pheno286	Cerebral cortex Cx Transverse temporal gyrus TTG Primary auditory cortex A1C	CGE_interneuron	ENSG00000167011	NAT16	90.47	96.9	0.59	0.0191981
edge_pheno286	Cerebral cortex Cx Transverse temporal gyrus TTG Primary auditory cortex A1C	LAMP5-LHX6_and_Chandelier	ENSG00000167011	NAT16	94.55	96.9	0.73	0.0191981
edge_pheno286	Cerebral cortex Cx Gyrus rectus ReG Medial orbitofrontal cortex A14	CGE_interneuron	ENSG00000167011	NAT16	96.43	96.9	0.79	0.0191981
edge_pheno286	Cerebral cortex Cx Gyrus rectus ReG Medial orbitofrontal cortex A14	Deep-layer_intratelencephalic	ENSG00000118156	ZNF541	90.02	96.9	0.42	0.0191981
edge_pheno286	Head of hippocampus HiH Uncal DG CA4	LAMP5-LHX6_and_Chandelier	ENSG00000167011	NAT16	98.08	96.9	0.85	0.0191981
edge_pheno286	Head of hippocampus HiH Uncal DG CA4	MGE_interneuron	ENSG00000167011	NAT16	90.28	96.9	0.54	0.0191981
edge_pheno286	Cerebral cortex Cx Inferior frontal gyrus IFG Ventrolateral prefrontal cortex A44 A45	CGE_interneuron	ENSG00000167011	NAT16	92.06	96.9	0.64	0.0191981
edge_pheno286	Cerebral cortex Cx Inferior frontal gyrus IFG Ventrolateral prefrontal cortex A44 A45	LAMP5-LHX6_and_Chandelier	ENSG00000167011	NAT16	98.6	96.9	0.92	0.0191981
edge_pheno286	Cerebral cortex Cx Inferior frontal gyrus IFG Ventrolateral prefrontal cortex A44 A45	Splatter	ENSG00000167011	NAT16	91.45	96.9	0.62	0.0191981
edge_pheno286	Cerebral cortex Cx Inferior frontal gyrus IFG Ventrolateral prefrontal cortex A44 A45	Upper-layer_intratelencephalic	ENSG00000118156	ZNF541	90.89	96.9	0.53	0.0191981
edge_pheno286	Cerebral cortex Cx Anterior parahippocampal gyrus posterior part APH Medial entorhinal cortex MEC	LAMP5-LHX6_and_Chandelier	ENSG00000167011	NAT16	99.26	96.9	0.95	0.0191981
edge_pheno286	Cerebral cortex Cx Anterior parahippocampal gyrus posterior part APH Medial entorhinal cortex MEC	MGE_interneuron	ENSG00000167011	NAT16	97.13	96.9	0.8	0.0191981
edge_pheno286	Cerebral cortex Cx Anterior parahippocampal gyrus posterior part APH Medial entorhinal cortex MEC	Splatter	ENSG00000167011	NAT16	91.16	96.9	0.49	0.0191981
edge_pheno286	Tail of Hippocampus HiT Caudal Hippocampus CA4-DGC	CGE_interneuron	ENSG00000167011	NAT16	97.12	96.9	0.79	0.0191981
edge_pheno286	Tail of Hippocampus HiT Caudal Hippocampus CA4-DGC	LAMP5-LHX6_and_Chandelier	ENSG00000167011	NAT16	97.94	96.9	0.85	0.0191981
edge_pheno286	Tail of Hippocampus HiT Caudal Hippocampus CA4-DGC	Oligodendrocyte_precursor	ENSG00000167011	NAT16	92.18	96.9	0.74	0.0191981
edge_pheno286	Cerebral cortex Cx Rostral gyrus RoG Dorsal division of MFC A32	LAMP5-LHX6_and_Chandelier	ENSG00000167011	NAT16	98.18	96.9	0.92	0.0191981
edge_pheno286	Head of hippocampus HiH Tail of Hippocampus HiT Subicular cortex Sub	CGE_interneuron	ENSG00000167011	NAT16	90.55	96.9	0.64	0.0191981
edge_pheno286	Head of hippocampus HiH Tail of Hippocampus HiT Subicular cortex Sub	LAMP5-LHX6_and_Chandelier	ENSG00000167011	NAT16	97.78	96.9	0.88	0.0191981
edge_pheno286	Head of hippocampus HiH Tail of Hippocampus HiT Subicular cortex Sub	MGE_interneuron	ENSG00000167011	NAT16	95.93	96.9	0.8	0.0191981
edge_pheno286	Cerebral cortex Cx Anterior parahippocampal gyrus AG Lateral entorhinal cortex LEC	LAMP5-LHX6_and_Chandelier	ENSG00000167011	NAT16	98.91	96.9	0.93	0.0191981
edge_pheno286	Cerebral cortex Cx Anterior parahippocampal gyrus AG Lateral entorhinal cortex LEC	MGE_interneuron	ENSG00000167011	NAT16	94.56	96.9	0.7	0.0191981
edge_pheno286	Cerebral cortex Cx Anterior parahippocampal gyrus AG Lateral entorhinal cortex LEC	Splatter	ENSG00000167011	NAT16	91.91	96.9	0.52	0.0191981
edge_pheno286	Cerebral cortex Cx Supraparietal lobule SPL Posterosuperior dorsal parietal cortex A5 A7	CGE_interneuron	ENSG00000167011	NAT16	91.14	96.9	0.61	0.0191981
edge_pheno286	Cerebral cortex Cx Supraparietal lobule SPL Posterosuperior dorsal parietal cortex A5 A7	LAMP5-LHX6_and_Chandelier	ENSG00000167011	NAT16	98.01	96.9	0.87	0.0191981
edge_pheno286	Perirhinal cortex area 35 A35 rostral subdivision of area 35 A35r	Oligodendrocyte_precursor	ENSG00000167011	NAT16	90.09	96.9	0.64	0.0191981
edge_pheno286	Cerebral cortex Cx Posterior parahippocampal gyrus PPH TH-TL	CGE_interneuron	ENSG00000167011	NAT16	92.74	96.9	0.66	0.0191981
edge_pheno286	Cerebral cortex Cx Posterior parahippocampal gyrus PPH TH-TL	LAMP5-LHX6_and_Chandelier	ENSG00000167011	NAT16	98.88	96.9	0.92	0.0191981
edge_pheno286	Cerebral cortex Cx Posterior parahippocampal gyrus PPH TH-TL	MGE_interneuron	ENSG00000167011	NAT16	91.86	96.9	0.65	0.0191981
edge_pheno286	Body of hippocampus HiB Rostral DGC A4	LAMP5-LHX6_and_Chandelier	ENSG00000167011	NAT16	92.53	96.9	0.56	0.0191981
edge_pheno286	Body of hippocampus HiB Rostral DGC A4	MGE_interneuron	ENSG00000167011	NAT16	93.41	96.9	0.57	0.0191981
edge_pheno286	Body of hippocampus HiB Rostral DGC A4	Thalamic_excitatory	ENSG00000167011	NAT16	97.31	96.9	0.77	0.0191981
edge_pheno286	Cerebral cortex Cx Superior Temporal Gyrus STG	CGE_interneuron	ENSG00000167011	NAT16	95.02	96.9	0.73	0.0191981
edge_pheno286	Cerebral cortex Cx Superior Temporal Gyrus STG	LAMP5-LHX6_and_Chandelier	ENSG00000167011	NAT16	97.98	96.9	0.85	0.0191981
edge_pheno286	Cerebral cortex Cx Perirhinal gyrus PRG A35 A36	Eccentric_medium_spiny_neuron	ENSG00000167011	NAT16	94.74	96.9	0.77	0.0191981
edge_pheno286	Cerebral cortex Cx Perirhinal gyrus PRG A35 A36	LAMP5-LHX6_and_Chandelier	ENSG00000167011	NAT16	98.96	96.9	0.92	0.0191981
edge_pheno286	Cerebral cortex Cx Temporal pole TP Temporopolar area A38	LAMP5-LHX6_and_Chandelier	ENSG00000167011	NAT16	96.32	96.9	0.78	0.0191981
edge_pheno286	Cerebral cortex Cx Posterior intermediate orbital gyrus POrG Caudal division of OFCiA13	CGE_interneuron	ENSG00000167011	NAT16	90.58	96.9	0.56	0.0191981
edge_pheno286	Cerebral cortex Cx Posterior intermediate orbital gyrus POrG Caudal division of OFCiA13	LAMP5-LHX6_and_Chandelier	ENSG00000167011	NAT16	96.05	96.9	0.8	0.0191981
edge_pheno286	Cerebral cortex Cx Posterior intermediate orbital gyrus POrG Caudal division of OFCiA13	Splatter	ENSG00000167011	NAT16	96.82	96.9	0.84	0.0191981
edge_pheno816	Cerebral cortex Cx Inferior frontal gyrus IFG Ventrolateral prefrontal cortex A44 A45	Deep-layer_near-projecting	ENSG00000214415	GNAT3	99.79	96.48	0.97	0.0192028
edge_pheno816	Cerebral cortex Cx Cingulate gyrus retrosplenial CgGrs A29 A30	Deep-layer_near-projecting	ENSG00000214415	GNAT3	98.88	96.48	0.92	0.0192028
edge_pheno816	Cerebral cortex Cx Transverse temporal gyrus TTG Primary auditory cortex A1C	Deep-layer_near-projecting	ENSG00000214415	GNAT3	98.54	96.48	0.9	0.0192028
edge_pheno816	Cerebral cortex Cx Supramarginal gyrus SMG A40	Deep-layer_near-projecting	ENSG00000214415	GNAT3	99.5	96.48	0.95	0.0192028
edge_pheno816	Cerebral cortex Cx Supraparietal lobule SPL Posterosuperior dorsal parietal cortex A5 A7	Deep-layer_near-projecting	ENSG00000214415	GNAT3	98.29	96.48	0.9	0.0192028
edge_pheno816	Body of hippocampus HiB Rostral DGC A4	CGE_interneuron	ENSG00000214415	GNAT3	90.3	96.48	0.46	0.0192028
edge_pheno816	Cerebral cortex Cx Cingulate gyrus rostral CgGr Ventral division of MFC A24	Deep-layer_near-projecting	ENSG00000214415	GNAT3	99.82	96.48	0.99	0.0192028
edge_pheno816	Cerebral cortex Cx Caudal cingulate gyrus CgGC A23	Deep-layer_near-projecting	ENSG00000214415	GNAT3	99.59	96.48	0.96	0.0192028
edge_pheno816	Tail of Hippocampus HiT Caudal Hippocampus CA4-DGC	CGE_interneuron	ENSG00000214415	GNAT3	96.26	96.48	0.74	0.0192028
edge_pheno816	Cerebral cortex Cx Superior Temporal Gyrus STG	Deep-layer_near-projecting	ENSG00000214415	GNAT3	99.18	96.48	0.93	0.0192028
edge_pheno816	Head of hippocampus HiH Uncal DG CA4	CGE_interneuron	ENSG00000214415	GNAT3	94.25	96.48	0.67	0.0192028
edge_pheno816	Cerebral cortex Cx Rostral gyrus RoG Dorsal division of MFC A32	Deep-layer_near-projecting	ENSG00000214415	GNAT3	99.43	96.48	0.94	0.0192028
edge_pheno816	Cerebral cortex Cx Subcallosal Gyrus SCG Subgenual subcallosal division of MFC A25	Deep-layer_near-projecting	ENSG00000214415	GNAT3	99.86	96.48	0.98	0.0192028
edge_pheno816	Cerebral cortex Cx Gyrus rectus ReG Medial orbitofrontal cortex A14	Deep-layer_near-projecting	ENSG00000214415	GNAT3	99.79	96.48	0.97	0.0192028
edge_pheno816	Head of hippocampus HiH Tail of Hippocampus HiT Subicular cortex Sub	Deep-layer_near-projecting	ENSG00000214415	GNAT3	99.61	96.48	0.97	0.0192028
edge_pheno816	Cerebral cortex Cx Anterior parahippocampal gyrus AG Lateral entorhinal cortex LEC	Deep-layer_near-projecting	ENSG00000214415	GNAT3	99.79	96.48	0.97	0.0192028
edge_pheno816	Cerebral cortex Cx Posterior parahippocampal gyrus PPH TH-TL	Deep-layer_near-projecting	ENSG00000214415	GNAT3	99.74	96.48	0.97	0.0192028
edge_pheno816	Cerebral cortex Cx Temporal pole TP Temporopolar area A38	Deep-layer_near-projecting	ENSG00000214415	GNAT3	99.54	96.48	0.96	0.0192028
edge_pheno816	Cerebral cortex Cx Anterior parahippocampal gyrus posterior part APH Medial entorhinal cortex MEC	CGE_interneuron	ENSG00000214415	GNAT3	90.29	96.48	0.56	0.0192028
edge_pheno816	Cerebral cortex Cx Perirhinal gyrus PRG A35 A36	Deep-layer_near-projecting	ENSG00000214415	GNAT3	99.7	96.48	0.97	0.0192028
edge_pheno816	Cerebral cortex Cx Posterior intermediate orbital gyrus POrG Caudal division of OFCiA13	Deep-layer_near-projecting	ENSG00000214415	GNAT3	99.5	96.48	0.96	0.0192028
edge_pheno816	Tail of Hippocampus HiT Caudal Hippocampus CA4-DGC	Oligodendrocyte	ENSG00000235098	ANKRD65	91.64	96.47	0.74	0.0192075
edge_pheno249	Cerebral cortex Cx Subcallosal Gyrus SCG Subgenual subcallosal division of MFC A25	Upper-layer_intratelencephalic	ENSG00000004660	CAMKK1	92.35	97.5	0.59	0.0192121
edge_pheno249	Cerebral cortex Cx Supramarginal gyrus SMG A40	Deep-layer_intratelencephalic	ENSG00000004660	CAMKK1	90.51	97.5	0.43	0.0192121
edge_pheno249	Cerebral cortex Cx Supramarginal gyrus SMG A40	Upper-layer_intratelencephalic	ENSG00000004660	CAMKK1	99.21	97.5	0.76	0.0192121
edge_pheno249	Cerebral cortex Cx Perirhinal gyrus PRG A35 A36	Upper-layer_intratelencephalic	ENSG00000004660	CAMKK1	94.67	97.5	0.67	0.0192121
edge_pheno249	Cerebral cortex Cx Cingulate gyrus retrosplenial CgGrs A29 A30	Deep-layer_intratelencephalic	ENSG00000004660	CAMKK1	92.24	97.5	0.49	0.0192121
edge_pheno249	Cerebral cortex Cx Cingulate gyrus retrosplenial CgGrs A29 A30	Upper-layer_intratelencephalic	ENSG00000004660	CAMKK1	98.34	97.5	0.76	0.0192121
edge_pheno249	Cerebral cortex Cx Cingulate gyrus rostral CgGr Ventral division of MFC A24	Deep-layer_intratelencephalic	ENSG00000004660	CAMKK1	92.3	97.5	0.53	0.0192121
edge_pheno249	Cerebral cortex Cx Cingulate gyrus rostral CgGr Ventral division of MFC A24	Upper-layer_intratelencephalic	ENSG00000004660	CAMKK1	94.86	97.5	0.66	0.0192121
edge_pheno249	Cerebral cortex Cx Gyrus rectus ReG Medial orbitofrontal cortex A14	Upper-layer_intratelencephalic	ENSG00000004660	CAMKK1	91.97	97.5	0.57	0.0192121
edge_pheno249	Cerebral cortex Cx Inferior frontal gyrus IFG Ventrolateral prefrontal cortex A44 A45	Upper-layer_intratelencephalic	ENSG00000004660	CAMKK1	92.37	97.5	0.57	0.0192121
edge_pheno249	Head of hippocampus HiH Tail of Hippocampus HiT Subicular cortex Sub	Amygdala_excitatory	ENSG00000004660	CAMKK1	93.85	97.5	0.62	0.0192121
edge_pheno249	Head of hippocampus HiH Tail of Hippocampus HiT Subicular cortex Sub	Deep-layer_intratelencephalic	ENSG00000004660	CAMKK1	92.72	97.5	0.56	0.0192121
edge_pheno249	Tail of Hippocampus HiT Caudal Hippocampus CA4-DGC	Hippocampal_dentate_gyrus	ENSG00000004660	CAMKK1	91.14	97.5	0.57	0.0192121
edge_pheno249	Cerebral cortex Cx Anterior parahippocampal gyrus AG Lateral entorhinal cortex LEC	Deep-layer_intratelencephalic	ENSG00000004660	CAMKK1	91.82	97.5	0.51	0.0192121
edge_pheno249	Cerebral cortex Cx Anterior parahippocampal gyrus AG Lateral entorhinal cortex LEC	Upper-layer_intratelencephalic	ENSG00000004660	CAMKK1	91.5	97.5	0.62	0.0192121
edge_pheno249	Cerebral cortex Cx Posterior parahippocampal gyrus PPH TH-TL	Upper-layer_intratelencephalic	ENSG00000004660	CAMKK1	99.05	97.5	0.83	0.0192121
edge_pheno249	Cerebral cortex Cx Rostral gyrus RoG Dorsal division of MFC A32	Deep-layer_intratelencephalic	ENSG00000004660	CAMKK1	93.59	97.5	0.52	0.0192121
edge_pheno249	Cerebral cortex Cx Rostral gyrus RoG Dorsal division of MFC A32	Upper-layer_intratelencephalic	ENSG00000004660	CAMKK1	94.53	97.5	0.61	0.0192121
edge_pheno249	Cerebral cortex Cx Posterior intermediate orbital gyrus POrG Caudal division of OFCiA13	Upper-layer_intratelencephalic	ENSG00000004660	CAMKK1	96.9	97.5	0.7	0.0192121
edge_pheno249	Cerebral cortex Cx Supraparietal lobule SPL Posterosuperior dorsal parietal cortex A5 A7	Upper-layer_intratelencephalic	ENSG00000004660	CAMKK1	99.48	97.5	0.81	0.0192121
edge_pheno249	Body of hippocampus HiB Rostral DGC A4	Hippocampal_dentate_gyrus	ENSG00000004660	CAMKK1	93.77	97.5	0.52	0.0192121
edge_pheno249	Cerebral cortex Cx Superior Temporal Gyrus STG	Upper-layer_intratelencephalic	ENSG00000004660	CAMKK1	97.52	97.5	0.73	0.0192121
edge_pheno249	Cerebral cortex Cx Transverse temporal gyrus TTG Primary auditory cortex A1C	Upper-layer_intratelencephalic	ENSG00000004660	CAMKK1	93.76	97.5	0.59	0.0192121
edge_pheno249	Head of hippocampus HiH Uncal DG CA4	Hippocampal_dentate_gyrus	ENSG00000004660	CAMKK1	92.72	97.5	0.58	0.0192121
edge_pheno249	Cerebral cortex Cx Caudal cingulate gyrus CgGC A23	Upper-layer_intratelencephalic	ENSG00000004660	CAMKK1	97.44	97.5	0.7	0.0192121
edge_pheno249	Cerebral cortex Cx Temporal pole TP Temporopolar area A38	Deep-layer_intratelencephalic	ENSG00000004660	CAMKK1	92.44	97.5	0.53	0.0192121
edge_pheno249	Cerebral cortex Cx Temporal pole TP Temporopolar area A38	Upper-layer_intratelencephalic	ENSG00000004660	CAMKK1	99.29	97.5	0.83	0.0192121
edge_pheno593	Cerebral cortex Cx Supraparietal lobule SPL Posterosuperior dorsal parietal cortex A5 A7	Deep-layer_near-projecting	ENSG00000154415	PPP1R3A	94	96.64	0.71	0.0192262
edge_pheno593	Cerebral cortex Cx Subcallosal Gyrus SCG Subgenual subcallosal division of MFC A25	Deep-layer_near-projecting	ENSG00000154415	PPP1R3A	90.78	96.64	0.62	0.0192262
edge_pheno593	Cerebral cortex Cx Subcallosal Gyrus SCG Subgenual subcallosal division of MFC A25	Eccentric_medium_spiny_neuron	ENSG00000154415	PPP1R3A	95.59	96.64	0.88	0.0192262
edge_pheno253	Head of hippocampus HiH Uncal DG CA4	Hippocampal_CA4	ENSG00000163114	PDHA2	97.21	96.93	0.67	0.0192262
edge_pheno593	Cerebral cortex Cx Transverse temporal gyrus TTG Primary auditory cortex A1C	Deep-layer_corticothalamic_and_6b	ENSG00000154415	PPP1R3A	91.15	96.64	0.61	0.0192262
edge_pheno593	Cerebral cortex Cx Inferior frontal gyrus IFG Ventrolateral prefrontal cortex A44 A45	Deep-layer_near-projecting	ENSG00000154415	PPP1R3A	97.53	96.64	0.88	0.0192262
edge_pheno593	Head of hippocampus HiH Uncal DG CA4	Hippocampal_CA1-3	ENSG00000154415	PPP1R3A	93.56	96.64	0.71	0.0192262
edge_pheno593	Tail of Hippocampus HiT Caudal Hippocampus CA4-DGC	Eccentric_medium_spiny_neuron	ENSG00000154415	PPP1R3A	98.77	96.64	0.93	0.0192262
edge_pheno593	Cerebral cortex Cx Cingulate gyrus rostral CgGr Ventral division of MFC A24	Deep-layer_corticothalamic_and_6b	ENSG00000154415	PPP1R3A	92.09	96.64	0.62	0.0192262
edge_pheno593	Cerebral cortex Cx Cingulate gyrus rostral CgGr Ventral division of MFC A24	Deep-layer_intratelencephalic	ENSG00000154415	PPP1R3A	91.58	96.64	0.51	0.0192262
edge_pheno593	Cerebral cortex Cx Cingulate gyrus rostral CgGr Ventral division of MFC A24	Deep-layer_near-projecting	ENSG00000154415	PPP1R3A	91.89	96.64	0.65	0.0192262
edge_pheno593	Cerebral cortex Cx Rostral gyrus RoG Dorsal division of MFC A32	Deep-layer_corticothalamic_and_6b	ENSG00000154415	PPP1R3A	93.88	96.64	0.58	0.0192262
edge_pheno593	Cerebral cortex Cx Rostral gyrus RoG Dorsal division of MFC A32	Deep-layer_intratelencephalic	ENSG00000154415	PPP1R3A	90.38	96.64	0.44	0.0192262
edge_pheno593	Head of hippocampus HiH Tail of Hippocampus HiT Subicular cortex Sub	Deep-layer_near-projecting	ENSG00000154415	PPP1R3A	96.22	96.64	0.82	0.0192262
edge_pheno593	Cerebral cortex Cx Perirhinal gyrus PRG A35 A36	Deep-layer_near-projecting	ENSG00000154415	PPP1R3A	94.24	96.64	0.79	0.0192262
edge_pheno593	Cerebral cortex Cx Perirhinal gyrus PRG A35 A36	Eccentric_medium_spiny_neuron	ENSG00000154415	PPP1R3A	93.68	96.64	0.74	0.0192262
edge_pheno593	Cerebral cortex Cx Anterior parahippocampal gyrus AG Lateral entorhinal cortex LEC	Deep-layer_near-projecting	ENSG00000154415	PPP1R3A	90.09	96.64	0.53	0.0192262
edge_pheno593	Cerebral cortex Cx Anterior parahippocampal gyrus AG Lateral entorhinal cortex LEC	Eccentric_medium_spiny_neuron	ENSG00000154415	PPP1R3A	98.55	96.64	0.93	0.0192262
edge_pheno593	Cerebral cortex Cx Temporal pole TP Temporopolar area A38	Deep-layer_corticothalamic_and_6b	ENSG00000154415	PPP1R3A	95.91	96.64	0.79	0.0192262
edge_pheno593	Body of hippocampus HiB Rostral DGC A4	Deep-layer_intratelencephalic	ENSG00000154415	PPP1R3A	93.05	96.64	0.78	0.0192262
edge_pheno593	Cerebral cortex Cx Posterior intermediate orbital gyrus POrG Caudal division of OFCiA13	Deep-layer_intratelencephalic	ENSG00000154415	PPP1R3A	90.06	96.64	0.44	0.0192262
edge_pheno593	Cerebral cortex Cx Posterior intermediate orbital gyrus POrG Caudal division of OFCiA13	Deep-layer_near-projecting	ENSG00000154415	PPP1R3A	95.45	96.64	0.8	0.0192262
edge_pheno816	Cerebral cortex Cx Inferior frontal gyrus IFG Ventrolateral prefrontal cortex A44 A45	Miscellaneous	ENSG00000112303	VNN2	94	96.46	0.62	0.0192309
edge_pheno816	Cerebral cortex Cx Cingulate gyrus retrosplenial CgGrs A29 A30	Vascular	ENSG00000112303	VNN2	94.85	96.46	0.9	0.0192309
edge_pheno816	Cerebral cortex Cx Transverse temporal gyrus TTG Primary auditory cortex A1C	Miscellaneous	ENSG00000112303	VNN2	90.64	96.46	0.62	0.0192309
edge_pheno816	Cerebral cortex Cx Supramarginal gyrus SMG A40	Fibroblast	ENSG00000112303	VNN2	90.31	96.46	0.81	0.0192309
edge_pheno816	Body of hippocampus HiB Rostral DGC A4	Fibroblast	ENSG00000112303	VNN2	96.76	96.46	0.91	0.0192309
edge_pheno816	Cerebral cortex Cx Cingulate gyrus rostral CgGr Ventral division of MFC A24	Fibroblast	ENSG00000112303	VNN2	99.03	96.46	0.96	0.0192309
edge_pheno816	Cerebral cortex Cx Caudal cingulate gyrus CgGC A23	Deep-layer_corticothalamic_and_6b	ENSG00000112303	VNN2	98.62	96.46	0.91	0.0192309
edge_pheno816	Tail of Hippocampus HiT Caudal Hippocampus CA4-DGC	Fibroblast	ENSG00000112303	VNN2	92.97	96.46	0.83	0.0192309
edge_pheno816	Cerebral cortex Cx Superior Temporal Gyrus STG	Fibroblast	ENSG00000112303	VNN2	94.43	96.46	0.87	0.0192309
edge_pheno816	Head of hippocampus HiH Uncal DG CA4	Miscellaneous	ENSG00000112303	VNN2	94.91	96.46	0.91	0.0192309
edge_pheno816	Cerebral cortex Cx Rostral gyrus RoG Dorsal division of MFC A32	Deep-layer_corticothalamic_and_6b	ENSG00000112303	VNN2	95.38	96.46	0.64	0.0192309
edge_pheno816	Cerebral cortex Cx Subcallosal Gyrus SCG Subgenual subcallosal division of MFC A25	Fibroblast	ENSG00000112303	VNN2	98.68	96.46	0.97	0.0192309
edge_pheno816	Cerebral cortex Cx Gyrus rectus ReG Medial orbitofrontal cortex A14	Deep-layer_corticothalamic_and_6b	ENSG00000112303	VNN2	95.6	96.46	0.77	0.0192309
edge_pheno816	Cerebral cortex Cx Anterior parahippocampal gyrus AG Lateral entorhinal cortex LEC	Fibroblast	ENSG00000112303	VNN2	98.14	96.46	0.94	0.0192309
edge_pheno816	Cerebral cortex Cx Posterior parahippocampal gyrus PPH TH-TL	Deep-layer_corticothalamic_and_6b	ENSG00000112303	VNN2	93.46	96.46	0.68	0.0192309
edge_pheno816	Perirhinal cortex area 35 A35 rostral subdivision of area 35 A35r	Fibroblast	ENSG00000112303	VNN2	95.96	96.46	0.86	0.0192309
edge_pheno816	Cerebral cortex Cx Temporal pole TP Temporopolar area A38	Miscellaneous	ENSG00000112303	VNN2	91.9	96.46	0.59	0.0192309
edge_pheno816	Cerebral cortex Cx Anterior parahippocampal gyrus posterior part APH Medial entorhinal cortex MEC	Fibroblast	ENSG00000112303	VNN2	93.16	96.46	0.84	0.0192309
edge_pheno816	Cerebral cortex Cx Perirhinal gyrus PRG A35 A36	Fibroblast	ENSG00000112303	VNN2	98.67	96.46	0.95	0.0192309
edge_pheno816	Cerebral cortex Cx Perirhinal gyrus PRG A35 A36	Miscellaneous	ENSG00000112303	VNN2	92.65	96.46	0.74	0.0192309
edge_pheno816	Cerebral cortex Cx Posterior intermediate orbital gyrus POrG Caudal division of OFCiA13	Vascular	ENSG00000112303	VNN2	96.57	96.46	0.93	0.0192309
node_pheno17	Head of hippocampus HiH Uncal DG CA4	Upper_rhombic_lip	ENSG00000158691	ZSCAN12	94.97	95.63	0.92	0.0192355
edge_pheno253	Cerebral cortex Cx Cingulate gyrus retrosplenial CgGrs A29 A30	Miscellaneous	ENSG00000174516	PELI3	93.4	96.92	0.58	0.0192449
edge_pheno253	Head of hippocampus HiH Uncal DG CA4	Upper_rhombic_lip	ENSG00000174516	PELI3	97.35	96.92	0.96	0.0192449
edge_pheno253	Body of hippocampus HiB Rostral DGC A4	Upper_rhombic_lip	ENSG00000174516	PELI3	95.56	96.92	0.93	0.0192449
edge_pheno491	Cerebral cortex Cx Cingulate gyrus rostral CgGr Ventral division of MFC A24	Medium_spiny_neuron	ENSG00000129480	DTD2	98.86	96.62	0.98	0.0192496
edge_pheno491	Cerebral cortex Cx Supramarginal gyrus SMG A40	CGE_interneuron	ENSG00000048545	GUCA1A	92.93	96.62	0.65	0.0192543
edge_pheno491	Cerebral cortex Cx Supraparietal lobule SPL Posterosuperior dorsal parietal cortex A5 A7	CGE_interneuron	ENSG00000048545	GUCA1A	90.98	96.62	0.6	0.0192543
edge_pheno491	Cerebral cortex Cx Supraparietal lobule SPL Posterosuperior dorsal parietal cortex A5 A7	LAMP5-LHX6_and_Chandelier	ENSG00000048545	GUCA1A	90.14	96.62	0.57	0.0192543
edge_pheno491	Cerebral cortex Cx Cingulate gyrus retrosplenial CgGrs A29 A30	CGE_interneuron	ENSG00000048545	GUCA1A	94.15	96.62	0.73	0.0192543
edge_pheno491	Cerebral cortex Cx Subcallosal Gyrus SCG Subgenual subcallosal division of MFC A25	CGE_interneuron	ENSG00000048545	GUCA1A	96.11	96.62	0.78	0.0192543
edge_pheno491	Cerebral cortex Cx Cingulate gyrus rostral CgGr Ventral division of MFC A24	CGE_interneuron	ENSG00000048545	GUCA1A	97.82	96.62	0.86	0.0192543
edge_pheno491	Cerebral cortex Cx Anterior parahippocampal gyrus posterior part APH Medial entorhinal cortex MEC	CGE_interneuron	ENSG00000048545	GUCA1A	93.6	96.62	0.65	0.0192543
edge_pheno491	Body of hippocampus HiB Rostral DGC A4	CGE_interneuron	ENSG00000048545	GUCA1A	99.03	96.62	0.9	0.0192543
edge_pheno491	Body of hippocampus HiB Rostral DGC A4	MGE_interneuron	ENSG00000048545	GUCA1A	94.15	96.62	0.61	0.0192543
edge_pheno491	Body of hippocampus HiB Rostral DGC A4	Splatter	ENSG00000048545	GUCA1A	90.75	96.62	0.56	0.0192543
edge_pheno491	Tail of Hippocampus HiT Caudal Hippocampus CA4-DGC	CGE_interneuron	ENSG00000048545	GUCA1A	98.48	96.62	0.87	0.0192543
edge_pheno491	Tail of Hippocampus HiT Caudal Hippocampus CA4-DGC	LAMP5-LHX6_and_Chandelier	ENSG00000048545	GUCA1A	93.76	96.62	0.63	0.0192543
edge_pheno491	Tail of Hippocampus HiT Caudal Hippocampus CA4-DGC	MGE_interneuron	ENSG00000048545	GUCA1A	92.39	96.62	0.56	0.0192543
edge_pheno491	Cerebral cortex Cx Perirhinal gyrus PRG A35 A36	CGE_interneuron	ENSG00000048545	GUCA1A	96.65	96.62	0.78	0.0192543
edge_pheno491	Cerebral cortex Cx Rostral gyrus RoG Dorsal division of MFC A32	CGE_interneuron	ENSG00000048545	GUCA1A	93.88	96.62	0.71	0.0192543
edge_pheno491	Cerebral cortex Cx Caudal cingulate gyrus CgGC A23	CGE_interneuron	ENSG00000048545	GUCA1A	95.03	96.62	0.75	0.0192543
edge_pheno491	Head of hippocampus HiH Tail of Hippocampus HiT Subicular cortex Sub	CGE_interneuron	ENSG00000048545	GUCA1A	97.79	96.62	0.89	0.0192543
edge_pheno491	Head of hippocampus HiH Tail of Hippocampus HiT Subicular cortex Sub	Splatter	ENSG00000048545	GUCA1A	94.06	96.62	0.75	0.0192543
edge_pheno491	Cerebral cortex Cx Anterior parahippocampal gyrus AG Lateral entorhinal cortex LEC	CGE_interneuron	ENSG00000048545	GUCA1A	93.29	96.62	0.67	0.0192543
edge_pheno491	Cerebral cortex Cx Anterior parahippocampal gyrus AG Lateral entorhinal cortex LEC	Splatter	ENSG00000048545	GUCA1A	91.08	96.62	0.5	0.0192543
edge_pheno491	Head of hippocampus HiH Uncal DG CA4	CGE_interneuron	ENSG00000048545	GUCA1A	99.28	96.62	0.95	0.0192543
edge_pheno491	Cerebral cortex Cx Inferior frontal gyrus IFG Ventrolateral prefrontal cortex A44 A45	CGE_interneuron	ENSG00000048545	GUCA1A	91.75	96.62	0.62	0.0192543
edge_pheno491	Cerebral cortex Cx Inferior frontal gyrus IFG Ventrolateral prefrontal cortex A44 A45	Splatter	ENSG00000048545	GUCA1A	90.5	96.62	0.59	0.0192543
edge_pheno491	Cerebral cortex Cx Transverse temporal gyrus TTG Primary auditory cortex A1C	Splatter	ENSG00000048545	GUCA1A	91.24	96.62	0.68	0.0192543
edge_pheno491	Cerebral cortex Cx Posterior parahippocampal gyrus PPH TH-TL	CGE_interneuron	ENSG00000048545	GUCA1A	97.67	96.62	0.86	0.0192543
edge_pheno491	Cerebral cortex Cx Temporal pole TP Temporopolar area A38	Amygdala_excitatory	ENSG00000048545	GUCA1A	90.32	96.62	0.63	0.0192543
edge_pheno491	Cerebral cortex Cx Temporal pole TP Temporopolar area A38	CGE_interneuron	ENSG00000048545	GUCA1A	90.83	96.62	0.6	0.0192543
edge_pheno491	Cerebral cortex Cx Gyrus rectus ReG Medial orbitofrontal cortex A14	CGE_interneuron	ENSG00000048545	GUCA1A	95.99	96.62	0.77	0.0192543
edge_pheno491	Cerebral cortex Cx Gyrus rectus ReG Medial orbitofrontal cortex A14	LAMP5-LHX6_and_Chandelier	ENSG00000048545	GUCA1A	92.41	96.62	0.55	0.0192543
edge_pheno491	Cerebral cortex Cx Gyrus rectus ReG Medial orbitofrontal cortex A14	Splatter	ENSG00000048545	GUCA1A	96.82	96.62	0.75	0.0192543
edge_pheno491	Cerebral cortex Cx Posterior intermediate orbital gyrus POrG Caudal division of OFCiA13	CGE_interneuron	ENSG00000048545	GUCA1A	94.6	96.62	0.72	0.0192543
edge_pheno491	Cerebral cortex Cx Superior Temporal Gyrus STG	CGE_interneuron	ENSG00000048545	GUCA1A	90.6	96.62	0.56	0.0192543
edge_pheno593	Cerebral cortex Cx Gyrus rectus ReG Medial orbitofrontal cortex A14	Hippocampal_CA1-3	ENSG00000123143	PKN1	91.8	96.63	0.82	0.019259
edge_pheno262	Cerebral cortex Cx Subcallosal Gyrus SCG Subgenual subcallosal division of MFC A25	MGE_interneuron	ENSG00000107242	PIP5K1B	93.18	96.68	0.65	0.0192637
edge_pheno593	Cerebral cortex Cx Supramarginal gyrus SMG A40	LAMP5-LHX6_and_Chandelier	ENSG00000205883	DEFB135	95.68	96.62	0.74	0.0192637
edge_pheno262	Cerebral cortex Cx Perirhinal gyrus PRG A35 A36	MGE_interneuron	ENSG00000107242	PIP5K1B	92.17	96.68	0.64	0.0192637
edge_pheno262	Cerebral cortex Cx Perirhinal gyrus PRG A35 A36	Splatter	ENSG00000107242	PIP5K1B	93.48	96.68	0.56	0.0192637
edge_pheno593	Cerebral cortex Cx Superior Temporal Gyrus STG	LAMP5-LHX6_and_Chandelier	ENSG00000205883	DEFB135	91.68	96.62	0.54	0.0192637
edge_pheno593	Cerebral cortex Cx Superior Temporal Gyrus STG	MGE_interneuron	ENSG00000205883	DEFB135	91.6	96.62	0.57	0.0192637
edge_pheno593	Cerebral cortex Cx Supraparietal lobule SPL Posterosuperior dorsal parietal cortex A5 A7	LAMP5-LHX6_and_Chandelier	ENSG00000205883	DEFB135	93.84	96.62	0.7	0.0192637
edge_pheno262	Cerebral cortex Cx Cingulate gyrus rostral CgGr Ventral division of MFC A24	LAMP5-LHX6_and_Chandelier	ENSG00000107242	PIP5K1B	91.09	96.68	0.56	0.0192637
edge_pheno262	Cerebral cortex Cx Cingulate gyrus rostral CgGr Ventral division of MFC A24	MGE_interneuron	ENSG00000107242	PIP5K1B	90.92	96.68	0.6	0.0192637
edge_pheno262	Cerebral cortex Cx Anterior parahippocampal gyrus AG Lateral entorhinal cortex LEC	LAMP5-LHX6_and_Chandelier	ENSG00000107242	PIP5K1B	92.01	96.68	0.6	0.0192637
edge_pheno262	Cerebral cortex Cx Anterior parahippocampal gyrus AG Lateral entorhinal cortex LEC	MGE_interneuron	ENSG00000107242	PIP5K1B	91.98	96.68	0.61	0.0192637
edge_pheno262	Cerebral cortex Cx Anterior parahippocampal gyrus AG Lateral entorhinal cortex LEC	Splatter	ENSG00000107242	PIP5K1B	92.13	96.68	0.52	0.0192637
edge_pheno262	Cerebral cortex Cx Gyrus rectus ReG Medial orbitofrontal cortex A14	LAMP5-LHX6_and_Chandelier	ENSG00000107242	PIP5K1B	92.37	96.68	0.55	0.0192637
edge_pheno262	Cerebral cortex Cx Gyrus rectus ReG Medial orbitofrontal cortex A14	MGE_interneuron	ENSG00000107242	PIP5K1B	91.14	96.68	0.58	0.0192637
edge_pheno262	Cerebral cortex Cx Inferior frontal gyrus IFG Ventrolateral prefrontal cortex A44 A45	MGE_interneuron	ENSG00000107242	PIP5K1B	93.61	96.68	0.67	0.0192637
edge_pheno593	Cerebral cortex Cx Inferior frontal gyrus IFG Ventrolateral prefrontal cortex A44 A45	LAMP5-LHX6_and_Chandelier	ENSG00000205883	DEFB135	95.26	96.62	0.78	0.0192637
edge_pheno262	Tail of Hippocampus HiT Caudal Hippocampus CA4-DGC	LAMP5-LHX6_and_Chandelier	ENSG00000107242	PIP5K1B	92.98	96.68	0.59	0.0192637
edge_pheno262	Tail of Hippocampus HiT Caudal Hippocampus CA4-DGC	MGE_interneuron	ENSG00000107242	PIP5K1B	93.41	96.68	0.6	0.0192637
edge_pheno593	Tail of Hippocampus HiT Caudal Hippocampus CA4-DGC	Hippocampal_CA4	ENSG00000205883	DEFB135	94.03	96.62	0.62	0.0192637
edge_pheno593	Tail of Hippocampus HiT Caudal Hippocampus CA4-DGC	LAMP5-LHX6_and_Chandelier	ENSG00000205883	DEFB135	94.46	96.62	0.65	0.0192637
edge_pheno262	Head of hippocampus HiH Tail of Hippocampus HiT Subicular cortex Sub	LAMP5-LHX6_and_Chandelier	ENSG00000107242	PIP5K1B	92.45	96.68	0.65	0.0192637
edge_pheno262	Head of hippocampus HiH Tail of Hippocampus HiT Subicular cortex Sub	MGE_interneuron	ENSG00000107242	PIP5K1B	92.03	96.68	0.67	0.0192637
edge_pheno593	Head of hippocampus HiH Tail of Hippocampus HiT Subicular cortex Sub	LAMP5-LHX6_and_Chandelier	ENSG00000205883	DEFB135	94.77	96.62	0.75	0.0192637
edge_pheno262	Body of hippocampus HiB Rostral DGC A4	LAMP5-LHX6_and_Chandelier	ENSG00000107242	PIP5K1B	91.57	96.68	0.52	0.0192637
edge_pheno262	Cerebral cortex Cx Posterior parahippocampal gyrus PPH TH-TL	LAMP5-LHX6_and_Chandelier	ENSG00000107242	PIP5K1B	90.39	96.68	0.52	0.0192637
edge_pheno262	Cerebral cortex Cx Posterior parahippocampal gyrus PPH TH-TL	MGE_interneuron	ENSG00000107242	PIP5K1B	93.5	96.68	0.69	0.0192637
edge_pheno262	Cerebral cortex Cx Anterior parahippocampal gyrus posterior part APH Medial entorhinal cortex MEC	LAMP5-LHX6_and_Chandelier	ENSG00000107242	PIP5K1B	91.36	96.68	0.57	0.0192637
edge_pheno262	Cerebral cortex Cx Anterior parahippocampal gyrus posterior part APH Medial entorhinal cortex MEC	MGE_interneuron	ENSG00000107242	PIP5K1B	90.9	96.68	0.58	0.0192637
edge_pheno262	Cerebral cortex Cx Posterior intermediate orbital gyrus POrG Caudal division of OFCiA13	LAMP5-LHX6_and_Chandelier	ENSG00000107242	PIP5K1B	91.94	96.68	0.58	0.0192637
edge_pheno262	Cerebral cortex Cx Posterior intermediate orbital gyrus POrG Caudal division of OFCiA13	MGE_interneuron	ENSG00000107242	PIP5K1B	93.87	96.68	0.67	0.0192637
edge_pheno262	Cerebral cortex Cx Cingulate gyrus retrosplenial CgGrs A29 A30	MGE_interneuron	ENSG00000107242	PIP5K1B	93.6	96.68	0.69	0.0192637
node_pheno17	Cerebral cortex Cx Posterior parahippocampal gyrus PPH TH-TL	Splatter	ENSG00000111057	KRT18	92.65	95.62	0.68	0.0192684
node_pheno17	Head of hippocampus HiH Tail of Hippocampus HiT Subicular cortex Sub	Amygdala_excitatory	ENSG00000111057	KRT18	94.18	95.62	0.63	0.0192684
node_pheno17	Head of hippocampus HiH Tail of Hippocampus HiT Subicular cortex Sub	Deep-layer_corticothalamic_and_6b	ENSG00000111057	KRT18	92.55	95.62	0.58	0.0192684
node_pheno17	Head of hippocampus HiH Uncal DG CA4	Hippocampal_CA4	ENSG00000111057	KRT18	93.02	95.62	0.51	0.0192684
node_pheno17	Cerebral cortex Cx Superior Temporal Gyrus STG	Splatter	ENSG00000111057	KRT18	94.61	95.62	0.71	0.0192684
node_pheno17	Cerebral cortex Cx Cingulate gyrus retrosplenial CgGrs A29 A30	Splatter	ENSG00000111057	KRT18	96.67	95.62	0.8	0.0192684
node_pheno17	Cerebral cortex Cx Posterior intermediate orbital gyrus POrG Caudal division of OFCiA13	Splatter	ENSG00000111057	KRT18	99.66	95.62	0.96	0.0192684
node_pheno17	Tail of Hippocampus HiT Caudal Hippocampus CA4-DGC	Hippocampal_CA4	ENSG00000111057	KRT18	95.62	95.62	0.68	0.0192684
node_pheno17	Tail of Hippocampus HiT Caudal Hippocampus CA4-DGC	Upper_rhombic_lip	ENSG00000111057	KRT18	98.33	95.62	0.96	0.0192684
node_pheno17	Cerebral cortex Cx Temporal pole TP Temporopolar area A38	Splatter	ENSG00000111057	KRT18	99.39	95.62	0.94	0.0192684
node_pheno17	Cerebral cortex Cx Perirhinal gyrus PRG A35 A36	Splatter	ENSG00000111057	KRT18	98.39	95.62	0.86	0.0192684
node_pheno17	Cerebral cortex Cx Anterior parahippocampal gyrus AG Lateral entorhinal cortex LEC	Miscellaneous	ENSG00000111057	KRT18	93.82	95.62	0.7	0.0192684
node_pheno17	Cerebral cortex Cx Anterior parahippocampal gyrus AG Lateral entorhinal cortex LEC	Splatter	ENSG00000111057	KRT18	98.42	95.62	0.85	0.0192684
node_pheno17	Cerebral cortex Cx Subcallosal Gyrus SCG Subgenual subcallosal division of MFC A25	Splatter	ENSG00000111057	KRT18	92.99	95.62	0.68	0.0192684
node_pheno17	Cerebral cortex Cx Cingulate gyrus rostral CgGr Ventral division of MFC A24	CGE_interneuron	ENSG00000111057	KRT18	95.79	95.62	0.76	0.0192684
node_pheno17	Cerebral cortex Cx Gyrus rectus ReG Medial orbitofrontal cortex A14	Splatter	ENSG00000111057	KRT18	94.22	95.62	0.7	0.0192684
edge_pheno593	Cerebral cortex Cx Cingulate gyrus retrosplenial CgGrs A29 A30	Fibroblast	ENSG00000106809	OGN	92.35	96.61	0.86	0.019273
edge_pheno593	Cerebral cortex Cx Transverse temporal gyrus TTG Primary auditory cortex A1C	Fibroblast	ENSG00000106809	OGN	93.76	96.61	0.86	0.019273
edge_pheno593	Head of hippocampus HiH Uncal DG CA4	Fibroblast	ENSG00000106809	OGN	93.22	96.61	0.85	0.019273
edge_pheno593	Cerebral cortex Cx Posterior parahippocampal gyrus PPH TH-TL	Fibroblast	ENSG00000106809	OGN	93.78	96.61	0.85	0.019273
edge_pheno593	Tail of Hippocampus HiT Caudal Hippocampus CA4-DGC	Fibroblast	ENSG00000106809	OGN	94.89	96.61	0.87	0.019273
edge_pheno593	Cerebral cortex Cx Cingulate gyrus rostral CgGr Ventral division of MFC A24	Fibroblast	ENSG00000106809	OGN	92.07	96.61	0.83	0.019273
edge_pheno593	Head of hippocampus HiH Tail of Hippocampus HiT Subicular cortex Sub	Fibroblast	ENSG00000106809	OGN	92.73	96.61	0.84	0.019273
edge_pheno593	Cerebral cortex Cx Perirhinal gyrus PRG A35 A36	Fibroblast	ENSG00000106809	OGN	91.58	96.61	0.81	0.019273
edge_pheno593	Cerebral cortex Cx Temporal pole TP Temporopolar area A38	Fibroblast	ENSG00000106809	OGN	94.24	96.61	0.87	0.019273
edge_pheno593	Perirhinal cortex area 35 A35 rostral subdivision of area 35 A35r	Fibroblast	ENSG00000106809	OGN	99.12	96.61	0.94	0.019273
edge_pheno593	Body of hippocampus HiB Rostral DGC A4	Fibroblast	ENSG00000106809	OGN	94.53	96.61	0.87	0.019273
edge_pheno593	Cerebral cortex Cx Gyrus rectus ReG Medial orbitofrontal cortex A14	Fibroblast	ENSG00000106809	OGN	94.64	96.61	0.88	0.019273
edge_pheno593	Cerebral cortex Cx Anterior parahippocampal gyrus posterior part APH Medial entorhinal cortex MEC	Fibroblast	ENSG00000106809	OGN	91.19	96.61	0.81	0.019273
edge_pheno593	Cerebral cortex Cx Caudal cingulate gyrus CgGC A23	Fibroblast	ENSG00000106809	OGN	94.23	96.61	0.87	0.019273
edge_pheno593	Cerebral cortex Cx Posterior intermediate orbital gyrus POrG Caudal division of OFCiA13	Fibroblast	ENSG00000106809	OGN	92.29	96.61	0.87	0.019273
edge_pheno1359	Cerebral cortex Cx Perirhinal gyrus PRG A35 A36	Astrocyte	ENSG00000246223	LINC01550	92.21	96.41	0.82	0.0192777
edge_pheno1359	Cerebral cortex Cx Perirhinal gyrus PRG A35 A36	Oligodendrocyte_precursor	ENSG00000246223	LINC01550	97.57	96.41	0.9	0.0192777
edge_pheno1359	Cerebral cortex Cx Supraparietal lobule SPL Posterosuperior dorsal parietal cortex A5 A7	Astrocyte	ENSG00000246223	LINC01550	95.02	96.41	0.86	0.0192777
edge_pheno1359	Cerebral cortex Cx Supraparietal lobule SPL Posterosuperior dorsal parietal cortex A5 A7	Oligodendrocyte_precursor	ENSG00000246223	LINC01550	97.67	96.41	0.89	0.0192777
edge_pheno1359	Cerebral cortex Cx Cingulate gyrus retrosplenial CgGrs A29 A30	Oligodendrocyte_precursor	ENSG00000246223	LINC01550	98.46	96.41	0.94	0.0192777
edge_pheno1359	Cerebral cortex Cx Cingulate gyrus rostral CgGr Ventral division of MFC A24	Oligodendrocyte_precursor	ENSG00000246223	LINC01550	90.1	96.41	0.74	0.0192777
edge_pheno1359	Cerebral cortex Cx Transverse temporal gyrus TTG Primary auditory cortex A1C	Oligodendrocyte_precursor	ENSG00000246223	LINC01550	97.93	96.41	0.91	0.0192777
edge_pheno1359	Cerebral cortex Cx Transverse temporal gyrus TTG Primary auditory cortex A1C	Splatter	ENSG00000246223	LINC01550	90.66	96.41	0.66	0.0192777
edge_pheno1359	Cerebral cortex Cx Supramarginal gyrus SMG A40	Oligodendrocyte_precursor	ENSG00000246223	LINC01550	97.4	96.41	0.89	0.0192777
edge_pheno1359	Tail of Hippocampus HiT Caudal Hippocampus CA4-DGC	Oligodendrocyte_precursor	ENSG00000246223	LINC01550	90.99	96.41	0.7	0.0192777
edge_pheno1359	Cerebral cortex Cx Rostral gyrus RoG Dorsal division of MFC A32	Miscellaneous	ENSG00000246223	LINC01550	90.48	96.41	0.48	0.0192777
edge_pheno1359	Cerebral cortex Cx Rostral gyrus RoG Dorsal division of MFC A32	Oligodendrocyte_precursor	ENSG00000246223	LINC01550	94.3	96.41	0.8	0.0192777
edge_pheno1359	Head of hippocampus HiH Tail of Hippocampus HiT Subicular cortex Sub	Astrocyte	ENSG00000246223	LINC01550	90.23	96.41	0.77	0.0192777
edge_pheno1359	Head of hippocampus HiH Tail of Hippocampus HiT Subicular cortex Sub	Oligodendrocyte_precursor	ENSG00000246223	LINC01550	96.32	96.41	0.87	0.0192777
edge_pheno1359	Cerebral cortex Cx Temporal pole TP Temporopolar area A38	Astrocyte	ENSG00000246223	LINC01550	91.41	96.41	0.8	0.0192777
edge_pheno1359	Cerebral cortex Cx Temporal pole TP Temporopolar area A38	Oligodendrocyte_precursor	ENSG00000246223	LINC01550	98.72	96.41	0.94	0.0192777
edge_pheno1359	Cerebral cortex Cx Posterior parahippocampal gyrus PPH TH-TL	Astrocyte	ENSG00000246223	LINC01550	91.85	96.41	0.81	0.0192777
edge_pheno1359	Cerebral cortex Cx Posterior parahippocampal gyrus PPH TH-TL	Oligodendrocyte_precursor	ENSG00000246223	LINC01550	98.4	96.41	0.94	0.0192777
edge_pheno1359	Cerebral cortex Cx Anterior parahippocampal gyrus AG Lateral entorhinal cortex LEC	Astrocyte	ENSG00000246223	LINC01550	92.4	96.41	0.8	0.0192777
edge_pheno1359	Cerebral cortex Cx Anterior parahippocampal gyrus AG Lateral entorhinal cortex LEC	Oligodendrocyte_precursor	ENSG00000246223	LINC01550	98.66	96.41	0.94	0.0192777
edge_pheno1359	Cerebral cortex Cx Subcallosal Gyrus SCG Subgenual subcallosal division of MFC A25	Miscellaneous	ENSG00000246223	LINC01550	91.32	96.41	0.53	0.0192777
edge_pheno1359	Cerebral cortex Cx Subcallosal Gyrus SCG Subgenual subcallosal division of MFC A25	Oligodendrocyte_precursor	ENSG00000246223	LINC01550	98.07	96.41	0.92	0.0192777
edge_pheno1359	Head of hippocampus HiH Uncal DG CA4	Oligodendrocyte_precursor	ENSG00000246223	LINC01550	91.3	96.41	0.72	0.0192777
edge_pheno1359	Cerebral cortex Cx Caudal cingulate gyrus CgGC A23	Oligodendrocyte_precursor	ENSG00000246223	LINC01550	93.82	96.41	0.79	0.0192777
edge_pheno1359	Cerebral cortex Cx Posterior intermediate orbital gyrus POrG Caudal division of OFCiA13	Eccentric_medium_spiny_neuron	ENSG00000246223	LINC01550	97.58	96.41	0.89	0.0192777
edge_pheno1359	Cerebral cortex Cx Posterior intermediate orbital gyrus POrG Caudal division of OFCiA13	Oligodendrocyte_precursor	ENSG00000246223	LINC01550	97.35	96.41	0.89	0.0192777
edge_pheno1359	Cerebral cortex Cx Gyrus rectus ReG Medial orbitofrontal cortex A14	Astrocyte	ENSG00000246223	LINC01550	91.46	96.41	0.79	0.0192777
edge_pheno1359	Cerebral cortex Cx Gyrus rectus ReG Medial orbitofrontal cortex A14	Oligodendrocyte_precursor	ENSG00000246223	LINC01550	97.94	96.41	0.9	0.0192777
edge_pheno1359	Body of hippocampus HiB Rostral DGC A4	Oligodendrocyte_precursor	ENSG00000246223	LINC01550	91.71	96.41	0.71	0.0192777
edge_pheno1359	Cerebral cortex Cx Anterior parahippocampal gyrus posterior part APH Medial entorhinal cortex MEC	Astrocyte	ENSG00000246223	LINC01550	93.47	96.41	0.82	0.0192777
edge_pheno1359	Cerebral cortex Cx Anterior parahippocampal gyrus posterior part APH Medial entorhinal cortex MEC	Oligodendrocyte_precursor	ENSG00000246223	LINC01550	98.71	96.41	0.94	0.0192777
edge_pheno1359	Cerebral cortex Cx Superior Temporal Gyrus STG	Oligodendrocyte_precursor	ENSG00000246223	LINC01550	97.93	96.41	0.92	0.0192777
edge_pheno816	Cerebral cortex Cx Inferior frontal gyrus IFG Ventrolateral prefrontal cortex A44 A45	Committed_oligodendrocyte_precursor	ENSG00000103089	FA2H	97.27	96.46	0.92	0.0192824
edge_pheno816	Cerebral cortex Cx Inferior frontal gyrus IFG Ventrolateral prefrontal cortex A44 A45	Oligodendrocyte	ENSG00000103089	FA2H	98.29	96.46	0.94	0.0192824
edge_pheno816	Cerebral cortex Cx Inferior frontal gyrus IFG Ventrolateral prefrontal cortex A44 A45	Oligodendrocyte_precursor	ENSG00000103089	FA2H	90.29	96.46	0.74	0.0192824
edge_pheno816	Cerebral cortex Cx Cingulate gyrus retrosplenial CgGrs A29 A30	Committed_oligodendrocyte_precursor	ENSG00000103089	FA2H	96.59	96.46	0.93	0.0192824
edge_pheno816	Cerebral cortex Cx Cingulate gyrus retrosplenial CgGrs A29 A30	Oligodendrocyte	ENSG00000103089	FA2H	98.29	96.46	0.94	0.0192824
edge_pheno816	Cerebral cortex Cx Transverse temporal gyrus TTG Primary auditory cortex A1C	Committed_oligodendrocyte_precursor	ENSG00000103089	FA2H	92.06	96.46	0.87	0.0192824
edge_pheno816	Cerebral cortex Cx Transverse temporal gyrus TTG Primary auditory cortex A1C	Oligodendrocyte	ENSG00000103089	FA2H	98.8	96.46	0.95	0.0192824
edge_pheno816	Cerebral cortex Cx Transverse temporal gyrus TTG Primary auditory cortex A1C	Oligodendrocyte_precursor	ENSG00000103089	FA2H	90.43	96.46	0.75	0.0192824
edge_pheno816	Cerebral cortex Cx Supramarginal gyrus SMG A40	Committed_oligodendrocyte_precursor	ENSG00000103089	FA2H	98.32	96.46	0.93	0.0192824
edge_pheno816	Cerebral cortex Cx Supramarginal gyrus SMG A40	Oligodendrocyte	ENSG00000103089	FA2H	98.27	96.46	0.94	0.0192824
edge_pheno816	Cerebral cortex Cx Supraparietal lobule SPL Posterosuperior dorsal parietal cortex A5 A7	Committed_oligodendrocyte_precursor	ENSG00000103089	FA2H	94.1	96.46	0.87	0.0192824
edge_pheno816	Cerebral cortex Cx Supraparietal lobule SPL Posterosuperior dorsal parietal cortex A5 A7	Oligodendrocyte	ENSG00000103089	FA2H	97.4	96.46	0.91	0.0192824
edge_pheno816	Body of hippocampus HiB Rostral DGC A4	Committed_oligodendrocyte_precursor	ENSG00000103089	FA2H	97.72	96.46	0.89	0.0192824
edge_pheno816	Body of hippocampus HiB Rostral DGC A4	Oligodendrocyte	ENSG00000103089	FA2H	99.28	96.46	0.95	0.0192824
edge_pheno816	Body of hippocampus HiB Rostral DGC A4	Oligodendrocyte_precursor	ENSG00000103089	FA2H	91.16	96.46	0.7	0.0192824
edge_pheno816	Cerebral cortex Cx Cingulate gyrus rostral CgGr Ventral division of MFC A24	Committed_oligodendrocyte_precursor	ENSG00000103089	FA2H	96.27	96.46	0.89	0.0192824
edge_pheno816	Cerebral cortex Cx Cingulate gyrus rostral CgGr Ventral division of MFC A24	Oligodendrocyte	ENSG00000103089	FA2H	99.19	96.46	0.96	0.0192824
edge_pheno816	Cerebral cortex Cx Cingulate gyrus rostral CgGr Ventral division of MFC A24	Oligodendrocyte_precursor	ENSG00000103089	FA2H	91.45	96.46	0.76	0.0192824
edge_pheno816	Cerebral cortex Cx Caudal cingulate gyrus CgGC A23	Committed_oligodendrocyte_precursor	ENSG00000103089	FA2H	97.51	96.46	0.94	0.0192824
edge_pheno816	Cerebral cortex Cx Caudal cingulate gyrus CgGC A23	Oligodendrocyte	ENSG00000103089	FA2H	96.96	96.46	0.9	0.0192824
edge_pheno816	Tail of Hippocampus HiT Caudal Hippocampus CA4-DGC	Committed_oligodendrocyte_precursor	ENSG00000103089	FA2H	93.98	96.46	0.82	0.0192824
edge_pheno816	Tail of Hippocampus HiT Caudal Hippocampus CA4-DGC	Oligodendrocyte	ENSG00000103089	FA2H	99.73	96.46	0.95	0.0192824
edge_pheno816	Cerebral cortex Cx Superior Temporal Gyrus STG	Committed_oligodendrocyte_precursor	ENSG00000103089	FA2H	91.91	96.46	0.78	0.0192824
edge_pheno816	Cerebral cortex Cx Superior Temporal Gyrus STG	Oligodendrocyte	ENSG00000103089	FA2H	99.24	96.46	0.96	0.0192824
edge_pheno816	Head of hippocampus HiH Uncal DG CA4	Committed_oligodendrocyte_precursor	ENSG00000103089	FA2H	96.77	96.46	0.85	0.0192824
edge_pheno816	Head of hippocampus HiH Uncal DG CA4	Oligodendrocyte	ENSG00000103089	FA2H	98.84	96.46	0.93	0.0192824
edge_pheno816	Cerebral cortex Cx Rostral gyrus RoG Dorsal division of MFC A32	Committed_oligodendrocyte_precursor	ENSG00000103089	FA2H	91.1	96.46	0.8	0.0192824
edge_pheno816	Cerebral cortex Cx Rostral gyrus RoG Dorsal division of MFC A32	Oligodendrocyte	ENSG00000103089	FA2H	98.07	96.46	0.93	0.0192824
edge_pheno816	Cerebral cortex Cx Rostral gyrus RoG Dorsal division of MFC A32	Oligodendrocyte_precursor	ENSG00000103089	FA2H	93.89	96.46	0.79	0.0192824
edge_pheno816	Cerebral cortex Cx Subcallosal Gyrus SCG Subgenual subcallosal division of MFC A25	Committed_oligodendrocyte_precursor	ENSG00000103089	FA2H	98.7	96.46	0.96	0.0192824
edge_pheno816	Cerebral cortex Cx Subcallosal Gyrus SCG Subgenual subcallosal division of MFC A25	Oligodendrocyte	ENSG00000103089	FA2H	98.47	96.46	0.95	0.0192824
edge_pheno816	Cerebral cortex Cx Subcallosal Gyrus SCG Subgenual subcallosal division of MFC A25	Oligodendrocyte_precursor	ENSG00000103089	FA2H	92.18	96.46	0.79	0.0192824
edge_pheno816	Cerebral cortex Cx Gyrus rectus ReG Medial orbitofrontal cortex A14	Committed_oligodendrocyte_precursor	ENSG00000103089	FA2H	96.11	96.46	0.89	0.0192824
edge_pheno816	Cerebral cortex Cx Gyrus rectus ReG Medial orbitofrontal cortex A14	Oligodendrocyte	ENSG00000103089	FA2H	99.12	96.46	0.95	0.0192824
edge_pheno816	Cerebral cortex Cx Gyrus rectus ReG Medial orbitofrontal cortex A14	Oligodendrocyte_precursor	ENSG00000103089	FA2H	94.21	96.46	0.79	0.0192824
edge_pheno816	Head of hippocampus HiH Tail of Hippocampus HiT Subicular cortex Sub	Committed_oligodendrocyte_precursor	ENSG00000103089	FA2H	95.67	96.46	0.84	0.0192824
edge_pheno816	Head of hippocampus HiH Tail of Hippocampus HiT Subicular cortex Sub	Oligodendrocyte	ENSG00000103089	FA2H	98.57	96.46	0.93	0.0192824
edge_pheno816	Head of hippocampus HiH Tail of Hippocampus HiT Subicular cortex Sub	Oligodendrocyte_precursor	ENSG00000103089	FA2H	90.21	96.46	0.74	0.0192824
edge_pheno816	Cerebral cortex Cx Anterior parahippocampal gyrus AG Lateral entorhinal cortex LEC	Committed_oligodendrocyte_precursor	ENSG00000103089	FA2H	97.52	96.46	0.93	0.0192824
edge_pheno816	Cerebral cortex Cx Anterior parahippocampal gyrus AG Lateral entorhinal cortex LEC	Oligodendrocyte	ENSG00000103089	FA2H	98.83	96.46	0.95	0.0192824
edge_pheno816	Cerebral cortex Cx Anterior parahippocampal gyrus AG Lateral entorhinal cortex LEC	Oligodendrocyte_precursor	ENSG00000103089	FA2H	91.84	96.46	0.78	0.0192824
edge_pheno816	Cerebral cortex Cx Posterior parahippocampal gyrus PPH TH-TL	Committed_oligodendrocyte_precursor	ENSG00000103089	FA2H	96.45	96.46	0.88	0.0192824
edge_pheno816	Cerebral cortex Cx Posterior parahippocampal gyrus PPH TH-TL	Oligodendrocyte	ENSG00000103089	FA2H	98.65	96.46	0.95	0.0192824
edge_pheno816	Cerebral cortex Cx Posterior parahippocampal gyrus PPH TH-TL	Oligodendrocyte_precursor	ENSG00000103089	FA2H	90.46	96.46	0.75	0.0192824
edge_pheno816	Perirhinal cortex area 35 A35 rostral subdivision of area 35 A35r	Oligodendrocyte	ENSG00000103089	FA2H	93.76	96.46	0.76	0.0192824
edge_pheno816	Cerebral cortex Cx Temporal pole TP Temporopolar area A38	Committed_oligodendrocyte_precursor	ENSG00000103089	FA2H	99.13	96.46	0.96	0.0192824
edge_pheno816	Cerebral cortex Cx Temporal pole TP Temporopolar area A38	Oligodendrocyte	ENSG00000103089	FA2H	98.78	96.46	0.96	0.0192824
edge_pheno816	Cerebral cortex Cx Temporal pole TP Temporopolar area A38	Oligodendrocyte_precursor	ENSG00000103089	FA2H	90.88	96.46	0.76	0.0192824
edge_pheno816	Cerebral cortex Cx Anterior parahippocampal gyrus posterior part APH Medial entorhinal cortex MEC	Committed_oligodendrocyte_precursor	ENSG00000103089	FA2H	99.73	96.46	0.96	0.0192824
edge_pheno816	Cerebral cortex Cx Anterior parahippocampal gyrus posterior part APH Medial entorhinal cortex MEC	Oligodendrocyte	ENSG00000103089	FA2H	99.18	96.46	0.96	0.0192824
edge_pheno816	Cerebral cortex Cx Anterior parahippocampal gyrus posterior part APH Medial entorhinal cortex MEC	Oligodendrocyte_precursor	ENSG00000103089	FA2H	92.33	96.46	0.77	0.0192824
edge_pheno816	Cerebral cortex Cx Perirhinal gyrus PRG A35 A36	Committed_oligodendrocyte_precursor	ENSG00000103089	FA2H	95.56	96.46	0.89	0.0192824
edge_pheno816	Cerebral cortex Cx Perirhinal gyrus PRG A35 A36	Oligodendrocyte	ENSG00000103089	FA2H	99.24	96.46	0.96	0.0192824
edge_pheno816	Cerebral cortex Cx Perirhinal gyrus PRG A35 A36	Oligodendrocyte_precursor	ENSG00000103089	FA2H	91.44	96.46	0.76	0.0192824
edge_pheno816	Cerebral cortex Cx Posterior intermediate orbital gyrus POrG Caudal division of OFCiA13	Committed_oligodendrocyte_precursor	ENSG00000103089	FA2H	94.97	96.46	0.89	0.0192824
edge_pheno816	Cerebral cortex Cx Posterior intermediate orbital gyrus POrG Caudal division of OFCiA13	Oligodendrocyte	ENSG00000103089	FA2H	98.54	96.46	0.95	0.0192824
edge_pheno816	Cerebral cortex Cx Posterior intermediate orbital gyrus POrG Caudal division of OFCiA13	Oligodendrocyte_precursor	ENSG00000103089	FA2H	92.01	96.46	0.78	0.0192824
edge_pheno1142	Cerebral cortex Cx Supraparietal lobule SPL Posterosuperior dorsal parietal cortex A5 A7	Committed_oligodendrocyte_precursor	ENSG00000115850	LCT	98.77	96.24	0.96	0.0192965
edge_pheno491	Cerebral cortex Cx Supramarginal gyrus SMG A40	CGE_interneuron	ENSG00000186314	PRELID2	93.82	96.6	0.68	0.0192965
edge_pheno491	Cerebral cortex Cx Supramarginal gyrus SMG A40	LAMP5-LHX6_and_Chandelier	ENSG00000186314	PRELID2	96.03	96.6	0.76	0.0192965
edge_pheno1142	Head of hippocampus HiH Tail of Hippocampus HiT Subicular cortex Sub	Amygdala_excitatory	ENSG00000115850	LCT	95.96	96.24	0.71	0.0192965
edge_pheno1142	Head of hippocampus HiH Tail of Hippocampus HiT Subicular cortex Sub	Hippocampal_CA1-3	ENSG00000115850	LCT	98.97	96.24	0.92	0.0192965
edge_pheno1142	Cerebral cortex Cx Gyrus rectus ReG Medial orbitofrontal cortex A14	Eccentric_medium_spiny_neuron	ENSG00000115850	LCT	91.1	96.24	0.71	0.0192965
edge_pheno491	Cerebral cortex Cx Supraparietal lobule SPL Posterosuperior dorsal parietal cortex A5 A7	LAMP5-LHX6_and_Chandelier	ENSG00000186314	PRELID2	91.7	96.6	0.63	0.0192965
edge_pheno491	Cerebral cortex Cx Cingulate gyrus retrosplenial CgGrs A29 A30	CGE_interneuron	ENSG00000186314	PRELID2	94.97	96.6	0.76	0.0192965
edge_pheno491	Cerebral cortex Cx Cingulate gyrus retrosplenial CgGrs A29 A30	LAMP5-LHX6_and_Chandelier	ENSG00000186314	PRELID2	95.55	96.6	0.82	0.0192965
edge_pheno491	Cerebral cortex Cx Subcallosal Gyrus SCG Subgenual subcallosal division of MFC A25	CGE_interneuron	ENSG00000186314	PRELID2	90.57	96.6	0.59	0.0192965
edge_pheno491	Cerebral cortex Cx Subcallosal Gyrus SCG Subgenual subcallosal division of MFC A25	LAMP5-LHX6_and_Chandelier	ENSG00000186314	PRELID2	92.77	96.6	0.63	0.0192965
edge_pheno491	Cerebral cortex Cx Cingulate gyrus rostral CgGr Ventral division of MFC A24	CGE_interneuron	ENSG00000186314	PRELID2	92.01	96.6	0.62	0.0192965
edge_pheno491	Cerebral cortex Cx Cingulate gyrus rostral CgGr Ventral division of MFC A24	LAMP5-LHX6_and_Chandelier	ENSG00000186314	PRELID2	94.01	96.6	0.67	0.0192965
edge_pheno1142	Cerebral cortex Cx Anterior parahippocampal gyrus AG Lateral entorhinal cortex LEC	Amygdala_excitatory	ENSG00000115850	LCT	93.67	96.24	0.63	0.0192965
edge_pheno1142	Cerebral cortex Cx Anterior parahippocampal gyrus AG Lateral entorhinal cortex LEC	Miscellaneous	ENSG00000115850	LCT	96.24	96.24	0.81	0.0192965
edge_pheno491	Cerebral cortex Cx Anterior parahippocampal gyrus posterior part APH Medial entorhinal cortex MEC	CGE_interneuron	ENSG00000186314	PRELID2	97.47	96.6	0.79	0.0192965
edge_pheno491	Cerebral cortex Cx Anterior parahippocampal gyrus posterior part APH Medial entorhinal cortex MEC	LAMP5-LHX6_and_Chandelier	ENSG00000186314	PRELID2	96.88	96.6	0.83	0.0192965
edge_pheno491	Body of hippocampus HiB Rostral DGC A4	Hippocampal_dentate_gyrus	ENSG00000186314	PRELID2	94.13	96.6	0.53	0.0192965
edge_pheno491	Tail of Hippocampus HiT Caudal Hippocampus CA4-DGC	CGE_interneuron	ENSG00000186314	PRELID2	93.25	96.6	0.58	0.0192965
edge_pheno491	Cerebral cortex Cx Perirhinal gyrus PRG A35 A36	CGE_interneuron	ENSG00000186314	PRELID2	92.92	96.6	0.64	0.0192965
edge_pheno491	Cerebral cortex Cx Perirhinal gyrus PRG A35 A36	LAMP5-LHX6_and_Chandelier	ENSG00000186314	PRELID2	90.19	96.6	0.54	0.0192965
edge_pheno491	Cerebral cortex Cx Rostral gyrus RoG Dorsal division of MFC A32	CGE_interneuron	ENSG00000186314	PRELID2	90.08	96.6	0.62	0.0192965
edge_pheno1142	Head of hippocampus HiH Uncal DG CA4	Hippocampal_CA1-3	ENSG00000115850	LCT	95.12	96.24	0.77	0.0192965
edge_pheno1142	Cerebral cortex Cx Anterior parahippocampal gyrus posterior part APH Medial entorhinal cortex MEC	Amygdala_excitatory	ENSG00000115850	LCT	98.5	96.24	0.75	0.0192965
edge_pheno1142	Cerebral cortex Cx Anterior parahippocampal gyrus posterior part APH Medial entorhinal cortex MEC	Miscellaneous	ENSG00000115850	LCT	92.15	96.24	0.59	0.0192965
edge_pheno491	Cerebral cortex Cx Caudal cingulate gyrus CgGC A23	CGE_interneuron	ENSG00000186314	PRELID2	91.24	96.6	0.61	0.0192965
edge_pheno491	Cerebral cortex Cx Caudal cingulate gyrus CgGC A23	LAMP5-LHX6_and_Chandelier	ENSG00000186314	PRELID2	91.95	96.6	0.64	0.0192965
edge_pheno491	Head of hippocampus HiH Tail of Hippocampus HiT Subicular cortex Sub	CGE_interneuron	ENSG00000186314	PRELID2	91.43	96.6	0.67	0.0192965
edge_pheno491	Head of hippocampus HiH Tail of Hippocampus HiT Subicular cortex Sub	LAMP5-LHX6_and_Chandelier	ENSG00000186314	PRELID2	92.86	96.6	0.67	0.0192965
edge_pheno491	Cerebral cortex Cx Anterior parahippocampal gyrus AG Lateral entorhinal cortex LEC	CGE_interneuron	ENSG00000186314	PRELID2	94.95	96.6	0.72	0.0192965
edge_pheno491	Cerebral cortex Cx Anterior parahippocampal gyrus AG Lateral entorhinal cortex LEC	LAMP5-LHX6_and_Chandelier	ENSG00000186314	PRELID2	95.18	96.6	0.74	0.0192965
edge_pheno1142	Cerebral cortex Cx Posterior parahippocampal gyrus PPH TH-TL	Amygdala_excitatory	ENSG00000115850	LCT	92.03	96.24	0.55	0.0192965
edge_pheno491	Head of hippocampus HiH Uncal DG CA4	Hippocampal_dentate_gyrus	ENSG00000186314	PRELID2	94.93	96.6	0.64	0.0192965
edge_pheno491	Cerebral cortex Cx Inferior frontal gyrus IFG Ventrolateral prefrontal cortex A44 A45	CGE_interneuron	ENSG00000186314	PRELID2	90.81	96.6	0.59	0.0192965
edge_pheno491	Cerebral cortex Cx Inferior frontal gyrus IFG Ventrolateral prefrontal cortex A44 A45	LAMP5-LHX6_and_Chandelier	ENSG00000186314	PRELID2	92.77	96.6	0.67	0.0192965
edge_pheno491	Cerebral cortex Cx Transverse temporal gyrus TTG Primary auditory cortex A1C	CGE_interneuron	ENSG00000186314	PRELID2	91.83	96.6	0.63	0.0192965
edge_pheno491	Cerebral cortex Cx Transverse temporal gyrus TTG Primary auditory cortex A1C	LAMP5-LHX6_and_Chandelier	ENSG00000186314	PRELID2	95.22	96.6	0.77	0.0192965
edge_pheno491	Cerebral cortex Cx Posterior parahippocampal gyrus PPH TH-TL	CGE_interneuron	ENSG00000186314	PRELID2	95.35	96.6	0.76	0.0192965
edge_pheno491	Cerebral cortex Cx Posterior parahippocampal gyrus PPH TH-TL	LAMP5-LHX6_and_Chandelier	ENSG00000186314	PRELID2	95.94	96.6	0.77	0.0192965
edge_pheno491	Cerebral cortex Cx Temporal pole TP Temporopolar area A38	LAMP5-LHX6_and_Chandelier	ENSG00000186314	PRELID2	90.95	96.6	0.5	0.0192965
edge_pheno491	Cerebral cortex Cx Gyrus rectus ReG Medial orbitofrontal cortex A14	CGE_interneuron	ENSG00000186314	PRELID2	91.73	96.6	0.56	0.0192965
edge_pheno491	Cerebral cortex Cx Gyrus rectus ReG Medial orbitofrontal cortex A14	LAMP5-LHX6_and_Chandelier	ENSG00000186314	PRELID2	94.58	96.6	0.65	0.0192965
edge_pheno491	Cerebral cortex Cx Posterior intermediate orbital gyrus POrG Caudal division of OFCiA13	CGE_interneuron	ENSG00000186314	PRELID2	92.19	96.6	0.62	0.0192965
edge_pheno491	Cerebral cortex Cx Posterior intermediate orbital gyrus POrG Caudal division of OFCiA13	LAMP5-LHX6_and_Chandelier	ENSG00000186314	PRELID2	95.36	96.6	0.75	0.0192965
edge_pheno1142	Body of hippocampus HiB Rostral DGC A4	Hippocampal_CA1-3	ENSG00000115850	LCT	97.59	96.24	0.73	0.0192965
edge_pheno491	Cerebral cortex Cx Superior Temporal Gyrus STG	CGE_interneuron	ENSG00000186314	PRELID2	96.62	96.6	0.81	0.0192965
edge_pheno491	Cerebral cortex Cx Superior Temporal Gyrus STG	LAMP5-LHX6_and_Chandelier	ENSG00000186314	PRELID2	98.21	96.6	0.86	0.0192965
edge_pheno1205	Cerebral cortex Cx Gyrus rectus ReG Medial orbitofrontal cortex A14	Deep-layer_intratelencephalic	ENSG00000106123	EPHB6	96.19	97.17	0.64	0.0193012
edge_pheno1205	Cerebral cortex Cx Gyrus rectus ReG Medial orbitofrontal cortex A14	MGE_interneuron	ENSG00000106123	EPHB6	96.81	97.17	0.8	0.0193012
edge_pheno1205	Cerebral cortex Cx Perirhinal gyrus PRG A35 A36	Deep-layer_intratelencephalic	ENSG00000106123	EPHB6	90.51	97.17	0.53	0.0193012
edge_pheno1205	Cerebral cortex Cx Perirhinal gyrus PRG A35 A36	MGE_interneuron	ENSG00000106123	EPHB6	98.68	97.17	0.9	0.0193012
edge_pheno1205	Cerebral cortex Cx Posterior parahippocampal gyrus PPH TH-TL	Deep-layer_intratelencephalic	ENSG00000106123	EPHB6	90.99	97.17	0.49	0.0193012
edge_pheno1205	Cerebral cortex Cx Posterior parahippocampal gyrus PPH TH-TL	MGE_interneuron	ENSG00000106123	EPHB6	95.11	97.17	0.76	0.0193012
edge_pheno1205	Tail of Hippocampus HiT Caudal Hippocampus CA4-DGC	MGE_interneuron	ENSG00000106123	EPHB6	94.79	97.17	0.66	0.0193012
edge_pheno1205	Tail of Hippocampus HiT Caudal Hippocampus CA4-DGC	Medium_spiny_neuron	ENSG00000106123	EPHB6	91.16	97.17	0.65	0.0193012
edge_pheno1205	Cerebral cortex Cx Supramarginal gyrus SMG A40	Deep-layer_intratelencephalic	ENSG00000106123	EPHB6	93.27	97.17	0.51	0.0193012
edge_pheno1205	Cerebral cortex Cx Supramarginal gyrus SMG A40	MGE_interneuron	ENSG00000106123	EPHB6	92.87	97.17	0.65	0.0193012
edge_pheno1205	Cerebral cortex Cx Caudal cingulate gyrus CgGC A23	Deep-layer_intratelencephalic	ENSG00000106123	EPHB6	94.28	97.17	0.57	0.0193012
edge_pheno1205	Cerebral cortex Cx Anterior parahippocampal gyrus AG Lateral entorhinal cortex LEC	Deep-layer_intratelencephalic	ENSG00000106123	EPHB6	91.98	97.17	0.51	0.0193012
edge_pheno1205	Cerebral cortex Cx Anterior parahippocampal gyrus AG Lateral entorhinal cortex LEC	MGE_interneuron	ENSG00000106123	EPHB6	98.97	97.17	0.91	0.0193012
edge_pheno1205	Cerebral cortex Cx Inferior frontal gyrus IFG Ventrolateral prefrontal cortex A44 A45	Deep-layer_intratelencephalic	ENSG00000106123	EPHB6	92.93	97.17	0.53	0.0193012
edge_pheno1205	Cerebral cortex Cx Inferior frontal gyrus IFG Ventrolateral prefrontal cortex A44 A45	MGE_interneuron	ENSG00000106123	EPHB6	92.83	97.17	0.65	0.0193012
edge_pheno1205	Cerebral cortex Cx Rostral gyrus RoG Dorsal division of MFC A32	Deep-layer_intratelencephalic	ENSG00000106123	EPHB6	93.04	97.17	0.5	0.0193012
edge_pheno1205	Cerebral cortex Cx Rostral gyrus RoG Dorsal division of MFC A32	MGE_interneuron	ENSG00000106123	EPHB6	94.78	97.17	0.72	0.0193012
edge_pheno1205	Cerebral cortex Cx Posterior intermediate orbital gyrus POrG Caudal division of OFCiA13	Deep-layer_intratelencephalic	ENSG00000106123	EPHB6	90.7	97.17	0.46	0.0193012
edge_pheno1205	Cerebral cortex Cx Posterior intermediate orbital gyrus POrG Caudal division of OFCiA13	MGE_interneuron	ENSG00000106123	EPHB6	92.69	97.17	0.63	0.0193012
edge_pheno1205	Cerebral cortex Cx Supraparietal lobule SPL Posterosuperior dorsal parietal cortex A5 A7	Deep-layer_intratelencephalic	ENSG00000106123	EPHB6	97.52	97.17	0.76	0.0193012
edge_pheno1205	Cerebral cortex Cx Supraparietal lobule SPL Posterosuperior dorsal parietal cortex A5 A7	MGE_interneuron	ENSG00000106123	EPHB6	95.12	97.17	0.72	0.0193012
edge_pheno1205	Body of hippocampus HiB Rostral DGC A4	MGE_interneuron	ENSG00000106123	EPHB6	92.67	97.17	0.54	0.0193012
edge_pheno1205	Head of hippocampus HiH Tail of Hippocampus HiT Subicular cortex Sub	Deep-layer_intratelencephalic	ENSG00000106123	EPHB6	96.67	97.17	0.7	0.0193012
edge_pheno1205	Head of hippocampus HiH Tail of Hippocampus HiT Subicular cortex Sub	MGE_interneuron	ENSG00000106123	EPHB6	98.2	97.17	0.88	0.0193012
edge_pheno1205	Cerebral cortex Cx Superior Temporal Gyrus STG	Deep-layer_intratelencephalic	ENSG00000106123	EPHB6	93.16	97.17	0.53	0.0193012
edge_pheno1205	Cerebral cortex Cx Superior Temporal Gyrus STG	MGE_interneuron	ENSG00000106123	EPHB6	92.63	97.17	0.61	0.0193012
edge_pheno1205	Cerebral cortex Cx Transverse temporal gyrus TTG Primary auditory cortex A1C	Deep-layer_intratelencephalic	ENSG00000106123	EPHB6	97.67	97.17	0.71	0.0193012
edge_pheno1205	Cerebral cortex Cx Transverse temporal gyrus TTG Primary auditory cortex A1C	MGE_interneuron	ENSG00000106123	EPHB6	92.53	97.17	0.63	0.0193012
edge_pheno1205	Cerebral cortex Cx Anterior parahippocampal gyrus posterior part APH Medial entorhinal cortex MEC	Deep-layer_intratelencephalic	ENSG00000106123	EPHB6	91.9	97.17	0.51	0.0193012
edge_pheno1205	Cerebral cortex Cx Anterior parahippocampal gyrus posterior part APH Medial entorhinal cortex MEC	MGE_interneuron	ENSG00000106123	EPHB6	97.43	97.17	0.81	0.0193012
edge_pheno1205	Cerebral cortex Cx Cingulate gyrus rostral CgGr Ventral division of MFC A24	Deep-layer_intratelencephalic	ENSG00000106123	EPHB6	92.95	97.17	0.55	0.0193012
edge_pheno1205	Cerebral cortex Cx Cingulate gyrus rostral CgGr Ventral division of MFC A24	MGE_interneuron	ENSG00000106123	EPHB6	97.09	97.17	0.8	0.0193012
edge_pheno1205	Cerebral cortex Cx Temporal pole TP Temporopolar area A38	MGE_interneuron	ENSG00000106123	EPHB6	98.56	97.17	0.88	0.0193012
edge_pheno1205	Cerebral cortex Cx Subcallosal Gyrus SCG Subgenual subcallosal division of MFC A25	Deep-layer_intratelencephalic	ENSG00000106123	EPHB6	90.62	97.17	0.46	0.0193012
edge_pheno1205	Cerebral cortex Cx Subcallosal Gyrus SCG Subgenual subcallosal division of MFC A25	MGE_interneuron	ENSG00000106123	EPHB6	95.21	97.17	0.71	0.0193012
edge_pheno1205	Cerebral cortex Cx Cingulate gyrus retrosplenial CgGrs A29 A30	Deep-layer_intratelencephalic	ENSG00000106123	EPHB6	96.24	97.17	0.69	0.0193012
edge_pheno1205	Cerebral cortex Cx Cingulate gyrus retrosplenial CgGrs A29 A30	MGE_interneuron	ENSG00000106123	EPHB6	91.54	97.17	0.64	0.0193012
edge_pheno1205	Head of hippocampus HiH Uncal DG CA4	MGE_interneuron	ENSG00000106123	EPHB6	97.48	97.17	0.81	0.0193012
edge_pheno249	Cerebral cortex Cx Supramarginal gyrus SMG A40	Oligodendrocyte_precursor	ENSG00000170703	TTLL6	96.9	97.49	0.88	0.0193059
edge_pheno249	Cerebral cortex Cx Cingulate gyrus retrosplenial CgGrs A29 A30	Oligodendrocyte_precursor	ENSG00000170703	TTLL6	90.07	97.49	0.77	0.0193059
edge_pheno249	Cerebral cortex Cx Cingulate gyrus rostral CgGr Ventral division of MFC A24	Deep-layer_corticothalamic_and_6b	ENSG00000170703	TTLL6	98.04	97.49	0.87	0.0193059
edge_pheno249	Cerebral cortex Cx Anterior parahippocampal gyrus posterior part APH Medial entorhinal cortex MEC	Splatter	ENSG00000170703	TTLL6	98.32	97.49	0.82	0.0193059
edge_pheno249	Cerebral cortex Cx Inferior frontal gyrus IFG Ventrolateral prefrontal cortex A44 A45	Oligodendrocyte_precursor	ENSG00000170703	TTLL6	95.43	97.49	0.84	0.0193059
edge_pheno249	Head of hippocampus HiH Tail of Hippocampus HiT Subicular cortex Sub	Deep-layer_corticothalamic_and_6b	ENSG00000170703	TTLL6	90.32	97.49	0.53	0.0193059
edge_pheno249	Head of hippocampus HiH Tail of Hippocampus HiT Subicular cortex Sub	Deep-layer_intratelencephalic	ENSG00000170703	TTLL6	93.43	97.49	0.58	0.0193059
edge_pheno249	Tail of Hippocampus HiT Caudal Hippocampus CA4-DGC	Oligodendrocyte_precursor	ENSG00000170703	TTLL6	98.38	97.49	0.92	0.0193059
edge_pheno249	Tail of Hippocampus HiT Caudal Hippocampus CA4-DGC	Splatter	ENSG00000170703	TTLL6	91.49	97.49	0.54	0.0193059
edge_pheno249	Cerebral cortex Cx Posterior parahippocampal gyrus PPH TH-TL	Deep-layer_corticothalamic_and_6b	ENSG00000170703	TTLL6	95.89	97.49	0.78	0.0193059
edge_pheno249	Cerebral cortex Cx Supraparietal lobule SPL Posterosuperior dorsal parietal cortex A5 A7	Oligodendrocyte_precursor	ENSG00000170703	TTLL6	91.34	97.49	0.73	0.0193059
edge_pheno249	Body of hippocampus HiB Rostral DGC A4	Oligodendrocyte_precursor	ENSG00000170703	TTLL6	94.4	97.49	0.8	0.0193059
edge_pheno249	Body of hippocampus HiB Rostral DGC A4	Splatter	ENSG00000170703	TTLL6	96.74	97.49	0.75	0.0193059
edge_pheno249	Cerebral cortex Cx Superior Temporal Gyrus STG	Oligodendrocyte_precursor	ENSG00000170703	TTLL6	97.14	97.49	0.9	0.0193059
edge_pheno249	Cerebral cortex Cx Transverse temporal gyrus TTG Primary auditory cortex A1C	Oligodendrocyte_precursor	ENSG00000170703	TTLL6	97.23	97.49	0.89	0.0193059
edge_pheno249	Head of hippocampus HiH Uncal DG CA4	Splatter	ENSG00000170703	TTLL6	96	97.49	0.83	0.0193059
edge_pheno249	Cerebral cortex Cx Caudal cingulate gyrus CgGC A23	Oligodendrocyte_precursor	ENSG00000170703	TTLL6	91.77	97.49	0.74	0.0193059
edge_pheno249	Cerebral cortex Cx Temporal pole TP Temporopolar area A38	Deep-layer_corticothalamic_and_6b	ENSG00000170703	TTLL6	97.83	97.49	0.87	0.0193059
edge_pheno816	Cerebral cortex Cx Inferior frontal gyrus IFG Ventrolateral prefrontal cortex A44 A45	Microglia	ENSG00000101336	HCK	97.3	96.45	0.93	0.0193153
edge_pheno816	Cerebral cortex Cx Cingulate gyrus retrosplenial CgGrs A29 A30	Microglia	ENSG00000101336	HCK	96.48	96.45	0.93	0.0193153
edge_pheno816	Cerebral cortex Cx Transverse temporal gyrus TTG Primary auditory cortex A1C	Microglia	ENSG00000101336	HCK	96.74	96.45	0.92	0.0193153
edge_pheno816	Cerebral cortex Cx Supramarginal gyrus SMG A40	Microglia	ENSG00000101336	HCK	97.97	96.45	0.95	0.0193153
edge_pheno1359	Cerebral cortex Cx Perirhinal gyrus PRG A35 A36	CGE_interneuron	ENSG00000145703	IQGAP2	97.82	96.4	0.84	0.0193153
edge_pheno1359	Cerebral cortex Cx Supraparietal lobule SPL Posterosuperior dorsal parietal cortex A5 A7	CGE_interneuron	ENSG00000145703	IQGAP2	98.61	96.4	0.9	0.0193153
edge_pheno1359	Cerebral cortex Cx Cingulate gyrus retrosplenial CgGrs A29 A30	CGE_interneuron	ENSG00000145703	IQGAP2	90.83	96.4	0.64	0.0193153
edge_pheno816	Cerebral cortex Cx Supraparietal lobule SPL Posterosuperior dorsal parietal cortex A5 A7	Choroid_plexus	ENSG00000101336	HCK	90.52	96.45	0.83	0.0193153
edge_pheno816	Cerebral cortex Cx Supraparietal lobule SPL Posterosuperior dorsal parietal cortex A5 A7	Microglia	ENSG00000101336	HCK	94.2	96.45	0.87	0.0193153
edge_pheno1359	Cerebral cortex Cx Cingulate gyrus rostral CgGr Ventral division of MFC A24	CGE_interneuron	ENSG00000145703	IQGAP2	98.12	96.4	0.87	0.0193153
edge_pheno1359	Cerebral cortex Cx Cingulate gyrus rostral CgGr Ventral division of MFC A24	MGE_interneuron	ENSG00000145703	IQGAP2	97.37	96.4	0.81	0.0193153
edge_pheno816	Body of hippocampus HiB Rostral DGC A4	Microglia	ENSG00000101336	HCK	98.52	96.45	0.95	0.0193153
edge_pheno816	Cerebral cortex Cx Cingulate gyrus rostral CgGr Ventral division of MFC A24	Microglia	ENSG00000101336	HCK	97.76	96.45	0.94	0.0193153
edge_pheno816	Cerebral cortex Cx Caudal cingulate gyrus CgGC A23	Microglia	ENSG00000101336	HCK	98.09	96.45	0.95	0.0193153
edge_pheno1359	Cerebral cortex Cx Transverse temporal gyrus TTG Primary auditory cortex A1C	CGE_interneuron	ENSG00000145703	IQGAP2	94.11	96.4	0.71	0.0193153
edge_pheno1359	Cerebral cortex Cx Transverse temporal gyrus TTG Primary auditory cortex A1C	Fibroblast	ENSG00000145703	IQGAP2	94.69	96.4	0.87	0.0193153
edge_pheno1359	Cerebral cortex Cx Inferior frontal gyrus IFG Ventrolateral prefrontal cortex A44 A45	CGE_interneuron	ENSG00000145703	IQGAP2	95.07	96.4	0.73	0.0193153
edge_pheno1359	Cerebral cortex Cx Supramarginal gyrus SMG A40	CGE_interneuron	ENSG00000145703	IQGAP2	95.14	96.4	0.74	0.0193153
edge_pheno1359	Cerebral cortex Cx Supramarginal gyrus SMG A40	Miscellaneous	ENSG00000145703	IQGAP2	90.42	96.4	0.59	0.0193153
edge_pheno1359	Tail of Hippocampus HiT Caudal Hippocampus CA4-DGC	CGE_interneuron	ENSG00000145703	IQGAP2	90.31	96.4	0.48	0.0193153
edge_pheno1359	Head of hippocampus HiH Tail of Hippocampus HiT Subicular cortex Sub	CGE_interneuron	ENSG00000145703	IQGAP2	94.74	96.4	0.78	0.0193153
edge_pheno1359	Perirhinal cortex area 35 A35 rostral subdivision of area 35 A35r	Miscellaneous	ENSG00000145703	IQGAP2	91.29	96.4	0.84	0.0193153
edge_pheno816	Tail of Hippocampus HiT Caudal Hippocampus CA4-DGC	Microglia	ENSG00000101336	HCK	99.59	96.45	0.97	0.0193153
edge_pheno816	Cerebral cortex Cx Superior Temporal Gyrus STG	Microglia	ENSG00000101336	HCK	98.08	96.45	0.95	0.0193153
edge_pheno1359	Cerebral cortex Cx Temporal pole TP Temporopolar area A38	CGE_interneuron	ENSG00000145703	IQGAP2	97.88	96.4	0.86	0.0193153
edge_pheno1359	Cerebral cortex Cx Temporal pole TP Temporopolar area A38	Fibroblast	ENSG00000145703	IQGAP2	91.8	96.4	0.82	0.0193153
edge_pheno1359	Cerebral cortex Cx Posterior parahippocampal gyrus PPH TH-TL	CGE_interneuron	ENSG00000145703	IQGAP2	97.9	96.4	0.88	0.0193153
edge_pheno1359	Cerebral cortex Cx Posterior parahippocampal gyrus PPH TH-TL	Fibroblast	ENSG00000145703	IQGAP2	90.44	96.4	0.8	0.0193153
edge_pheno1359	Cerebral cortex Cx Anterior parahippocampal gyrus AG Lateral entorhinal cortex LEC	CGE_interneuron	ENSG00000145703	IQGAP2	96.42	96.4	0.78	0.0193153
edge_pheno816	Head of hippocampus HiH Uncal DG CA4	Microglia	ENSG00000101336	HCK	97.07	96.45	0.91	0.0193153
edge_pheno816	Cerebral cortex Cx Rostral gyrus RoG Dorsal division of MFC A32	Microglia	ENSG00000101336	HCK	96.58	96.45	0.91	0.0193153
edge_pheno816	Cerebral cortex Cx Subcallosal Gyrus SCG Subgenual subcallosal division of MFC A25	Microglia	ENSG00000101336	HCK	98.02	96.45	0.94	0.0193153
edge_pheno816	Cerebral cortex Cx Gyrus rectus ReG Medial orbitofrontal cortex A14	Microglia	ENSG00000101336	HCK	97.19	96.45	0.93	0.0193153
edge_pheno816	Head of hippocampus HiH Tail of Hippocampus HiT Subicular cortex Sub	Microglia	ENSG00000101336	HCK	96.93	96.45	0.92	0.0193153
edge_pheno816	Cerebral cortex Cx Anterior parahippocampal gyrus AG Lateral entorhinal cortex LEC	Microglia	ENSG00000101336	HCK	98.28	96.45	0.95	0.0193153
edge_pheno816	Cerebral cortex Cx Posterior parahippocampal gyrus PPH TH-TL	Microglia	ENSG00000101336	HCK	98.5	96.45	0.96	0.0193153
edge_pheno1359	Cerebral cortex Cx Subcallosal Gyrus SCG Subgenual subcallosal division of MFC A25	CGE_interneuron	ENSG00000145703	IQGAP2	96.6	96.4	0.81	0.0193153
edge_pheno1359	Cerebral cortex Cx Subcallosal Gyrus SCG Subgenual subcallosal division of MFC A25	MGE_interneuron	ENSG00000145703	IQGAP2	95.56	96.4	0.72	0.0193153
edge_pheno816	Perirhinal cortex area 35 A35 rostral subdivision of area 35 A35r	Microglia	ENSG00000101336	HCK	96.72	96.45	0.89	0.0193153
edge_pheno816	Cerebral cortex Cx Temporal pole TP Temporopolar area A38	Microglia	ENSG00000101336	HCK	97.07	96.45	0.92	0.0193153
edge_pheno1359	Cerebral cortex Cx Caudal cingulate gyrus CgGC A23	CGE_interneuron	ENSG00000145703	IQGAP2	94.26	96.4	0.71	0.0193153
edge_pheno816	Cerebral cortex Cx Anterior parahippocampal gyrus posterior part APH Medial entorhinal cortex MEC	Microglia	ENSG00000101336	HCK	95.13	96.45	0.89	0.0193153
edge_pheno1359	Cerebral cortex Cx Posterior intermediate orbital gyrus POrG Caudal division of OFCiA13	CGE_interneuron	ENSG00000145703	IQGAP2	97.3	96.4	0.84	0.0193153
edge_pheno1359	Cerebral cortex Cx Posterior intermediate orbital gyrus POrG Caudal division of OFCiA13	MGE_interneuron	ENSG00000145703	IQGAP2	95.48	96.4	0.72	0.0193153
edge_pheno1359	Cerebral cortex Cx Gyrus rectus ReG Medial orbitofrontal cortex A14	CGE_interneuron	ENSG00000145703	IQGAP2	98.31	96.4	0.89	0.0193153
edge_pheno1359	Cerebral cortex Cx Gyrus rectus ReG Medial orbitofrontal cortex A14	MGE_interneuron	ENSG00000145703	IQGAP2	94.48	96.4	0.68	0.0193153
edge_pheno1359	Body of hippocampus HiB Rostral DGC A4	CGE_interneuron	ENSG00000145703	IQGAP2	93.31	96.4	0.54	0.0193153
edge_pheno1359	Body of hippocampus HiB Rostral DGC A4	Fibroblast	ENSG00000145703	IQGAP2	93.64	96.4	0.86	0.0193153
edge_pheno1359	Cerebral cortex Cx Anterior parahippocampal gyrus posterior part APH Medial entorhinal cortex MEC	CGE_interneuron	ENSG00000145703	IQGAP2	97	96.4	0.76	0.0193153
edge_pheno1359	Cerebral cortex Cx Anterior parahippocampal gyrus posterior part APH Medial entorhinal cortex MEC	MGE_interneuron	ENSG00000145703	IQGAP2	90.65	96.4	0.57	0.0193153
edge_pheno816	Cerebral cortex Cx Perirhinal gyrus PRG A35 A36	Microglia	ENSG00000101336	HCK	97.01	96.45	0.93	0.0193153
edge_pheno1359	Cerebral cortex Cx Superior Temporal Gyrus STG	CGE_interneuron	ENSG00000145703	IQGAP2	93.56	96.4	0.67	0.0193153
edge_pheno1359	Cerebral cortex Cx Superior Temporal Gyrus STG	Fibroblast	ENSG00000145703	IQGAP2	95.19	96.4	0.89	0.0193153
edge_pheno1359	Cerebral cortex Cx Superior Temporal Gyrus STG	Miscellaneous	ENSG00000145703	IQGAP2	95.61	96.4	0.79	0.0193153
edge_pheno816	Cerebral cortex Cx Posterior intermediate orbital gyrus POrG Caudal division of OFCiA13	Microglia	ENSG00000101336	HCK	97.49	96.45	0.94	0.0193153
edge_pheno286	Cerebral cortex Cx Subcallosal Gyrus SCG Subgenual subcallosal division of MFC A25	Eccentric_medium_spiny_neuron	ENSG00000161798	AQP5	92.38	96.88	0.79	0.01932
edge_pheno286	Cerebral cortex Cx Subcallosal Gyrus SCG Subgenual subcallosal division of MFC A25	Oligodendrocyte_precursor	ENSG00000161798	AQP5	90.29	96.88	0.75	0.01932
edge_pheno286	Cerebral cortex Cx Supramarginal gyrus SMG A40	Oligodendrocyte_precursor	ENSG00000161798	AQP5	96.88	96.88	0.88	0.01932
edge_pheno253	Cerebral cortex Cx Supramarginal gyrus SMG A40	Astrocyte	ENSG00000111058	ACSS3	92.24	96.91	0.82	0.01932
edge_pheno253	Cerebral cortex Cx Perirhinal gyrus PRG A35 A36	Astrocyte	ENSG00000111058	ACSS3	91.04	96.91	0.79	0.01932
edge_pheno253	Cerebral cortex Cx Caudal cingulate gyrus CgGC A23	Astrocyte	ENSG00000111058	ACSS3	92.99	96.91	0.82	0.01932
edge_pheno286	Cerebral cortex Cx Cingulate gyrus retrosplenial CgGrs A29 A30	Oligodendrocyte_precursor	ENSG00000161798	AQP5	93.51	96.88	0.81	0.01932
edge_pheno286	Cerebral cortex Cx Cingulate gyrus rostral CgGr Ventral division of MFC A24	CGE_interneuron	ENSG00000161798	AQP5	91.6	96.88	0.6	0.01932
edge_pheno286	Cerebral cortex Cx Cingulate gyrus rostral CgGr Ventral division of MFC A24	Oligodendrocyte_precursor	ENSG00000161798	AQP5	93.41	96.88	0.8	0.01932
edge_pheno286	Cerebral cortex Cx Caudal cingulate gyrus CgGC A23	CGE_interneuron	ENSG00000161798	AQP5	90.13	96.88	0.57	0.01932
edge_pheno286	Cerebral cortex Cx Caudal cingulate gyrus CgGC A23	Oligodendrocyte_precursor	ENSG00000161798	AQP5	92.01	96.88	0.75	0.01932
edge_pheno253	Head of hippocampus HiH Uncal DG CA4	Astrocyte	ENSG00000111058	ACSS3	90.13	96.91	0.73	0.01932
edge_pheno253	Cerebral cortex Cx Transverse temporal gyrus TTG Primary auditory cortex A1C	Astrocyte	ENSG00000111058	ACSS3	92.61	96.91	0.83	0.01932
edge_pheno253	Cerebral cortex Cx Inferior frontal gyrus IFG Ventrolateral prefrontal cortex A44 A45	Astrocyte	ENSG00000111058	ACSS3	92.56	96.91	0.81	0.01932
edge_pheno286	Cerebral cortex Cx Gyrus rectus ReG Medial orbitofrontal cortex A14	Oligodendrocyte_precursor	ENSG00000161798	AQP5	95.62	96.88	0.83	0.01932
edge_pheno286	Head of hippocampus HiH Uncal DG CA4	Oligodendrocyte_precursor	ENSG00000161798	AQP5	97.37	96.88	0.88	0.01932
edge_pheno286	Cerebral cortex Cx Inferior frontal gyrus IFG Ventrolateral prefrontal cortex A44 A45	Oligodendrocyte_precursor	ENSG00000161798	AQP5	91.2	96.88	0.76	0.01932
edge_pheno286	Cerebral cortex Cx Anterior parahippocampal gyrus posterior part APH Medial entorhinal cortex MEC	Oligodendrocyte_precursor	ENSG00000161798	AQP5	96.23	96.88	0.86	0.01932
edge_pheno286	Tail of Hippocampus HiT Caudal Hippocampus CA4-DGC	Oligodendrocyte_precursor	ENSG00000161798	AQP5	98.27	96.88	0.92	0.01932
edge_pheno253	Cerebral cortex Cx Cingulate gyrus rostral CgGr Ventral division of MFC A24	Astrocyte	ENSG00000111058	ACSS3	94.75	96.91	0.85	0.01932
edge_pheno286	Cerebral cortex Cx Rostral gyrus RoG Dorsal division of MFC A32	Oligodendrocyte_precursor	ENSG00000161798	AQP5	96.08	96.88	0.85	0.01932
edge_pheno253	Head of hippocampus HiH Tail of Hippocampus HiT Subicular cortex Sub	Astrocyte	ENSG00000111058	ACSS3	92.71	96.91	0.81	0.01932
edge_pheno253	Cerebral cortex Cx Posterior parahippocampal gyrus PPH TH-TL	Astrocyte	ENSG00000111058	ACSS3	95.64	96.91	0.88	0.01932
edge_pheno253	Cerebral cortex Cx Temporal pole TP Temporopolar area A38	Astrocyte	ENSG00000111058	ACSS3	92	96.91	0.81	0.01932
edge_pheno286	Head of hippocampus HiH Tail of Hippocampus HiT Subicular cortex Sub	Oligodendrocyte_precursor	ENSG00000161798	AQP5	95.29	96.88	0.85	0.01932
edge_pheno286	Cerebral cortex Cx Anterior parahippocampal gyrus AG Lateral entorhinal cortex LEC	Oligodendrocyte_precursor	ENSG00000161798	AQP5	94.01	96.88	0.81	0.01932
edge_pheno286	Cerebral cortex Cx Anterior parahippocampal gyrus AG Lateral entorhinal cortex LEC	Splatter	ENSG00000161798	AQP5	92.65	96.88	0.53	0.01932
edge_pheno253	Cerebral cortex Cx Anterior parahippocampal gyrus AG Lateral entorhinal cortex LEC	Astrocyte	ENSG00000111058	ACSS3	91.15	96.91	0.78	0.01932
edge_pheno286	Cerebral cortex Cx Supraparietal lobule SPL Posterosuperior dorsal parietal cortex A5 A7	Committed_oligodendrocyte_precursor	ENSG00000161798	AQP5	95.17	96.88	0.9	0.01932
edge_pheno286	Cerebral cortex Cx Posterior parahippocampal gyrus PPH TH-TL	Oligodendrocyte_precursor	ENSG00000161798	AQP5	94.65	96.88	0.84	0.01932
edge_pheno286	Body of hippocampus HiB Rostral DGC A4	Oligodendrocyte_precursor	ENSG00000161798	AQP5	96.64	96.88	0.86	0.01932
edge_pheno286	Cerebral cortex Cx Superior Temporal Gyrus STG	Oligodendrocyte_precursor	ENSG00000161798	AQP5	96.13	96.88	0.88	0.01932
edge_pheno253	Cerebral cortex Cx Posterior intermediate orbital gyrus POrG Caudal division of OFCiA13	Astrocyte	ENSG00000111058	ACSS3	92.93	96.91	0.83	0.01932
edge_pheno253	Body of hippocampus HiB Rostral DGC A4	Astrocyte	ENSG00000111058	ACSS3	90.13	96.91	0.73	0.01932
edge_pheno286	Cerebral cortex Cx Perirhinal gyrus PRG A35 A36	Oligodendrocyte_precursor	ENSG00000161798	AQP5	91.55	96.88	0.77	0.01932
edge_pheno286	Cerebral cortex Cx Temporal pole TP Temporopolar area A38	Oligodendrocyte_precursor	ENSG00000161798	AQP5	97.02	96.88	0.89	0.01932
edge_pheno253	Cerebral cortex Cx Gyrus rectus ReG Medial orbitofrontal cortex A14	Astrocyte	ENSG00000111058	ACSS3	93.5	96.91	0.82	0.01932
edge_pheno816	Cerebral cortex Cx Inferior frontal gyrus IFG Ventrolateral prefrontal cortex A44 A45	Deep-layer_corticothalamic_and_6b	ENSG00000133962	CATSPERB	98.61	96.45	0.91	0.0193247
edge_pheno816	Cerebral cortex Cx Inferior frontal gyrus IFG Ventrolateral prefrontal cortex A44 A45	Deep-layer_intratelencephalic	ENSG00000133962	CATSPERB	97.9	96.45	0.73	0.0193247
edge_pheno816	Cerebral cortex Cx Cingulate gyrus retrosplenial CgGrs A29 A30	Deep-layer_corticothalamic_and_6b	ENSG00000133962	CATSPERB	97.03	96.45	0.83	0.0193247
edge_pheno816	Cerebral cortex Cx Cingulate gyrus retrosplenial CgGrs A29 A30	Deep-layer_intratelencephalic	ENSG00000133962	CATSPERB	96.15	96.45	0.69	0.0193247
edge_pheno816	Cerebral cortex Cx Cingulate gyrus retrosplenial CgGrs A29 A30	Miscellaneous	ENSG00000133962	CATSPERB	99.13	96.45	0.91	0.0193247
edge_pheno816	Cerebral cortex Cx Cingulate gyrus retrosplenial CgGrs A29 A30	Upper-layer_intratelencephalic	ENSG00000133962	CATSPERB	90.33	96.45	0.46	0.0193247
edge_pheno816	Cerebral cortex Cx Transverse temporal gyrus TTG Primary auditory cortex A1C	Deep-layer_corticothalamic_and_6b	ENSG00000133962	CATSPERB	96.83	96.45	0.83	0.0193247
edge_pheno816	Cerebral cortex Cx Transverse temporal gyrus TTG Primary auditory cortex A1C	Deep-layer_intratelencephalic	ENSG00000133962	CATSPERB	93.55	96.45	0.55	0.0193247
edge_pheno816	Cerebral cortex Cx Supramarginal gyrus SMG A40	Deep-layer_corticothalamic_and_6b	ENSG00000133962	CATSPERB	93.45	96.45	0.64	0.0193247
edge_pheno816	Cerebral cortex Cx Supraparietal lobule SPL Posterosuperior dorsal parietal cortex A5 A7	Deep-layer_corticothalamic_and_6b	ENSG00000133962	CATSPERB	99.21	96.45	0.94	0.0193247
edge_pheno816	Cerebral cortex Cx Supraparietal lobule SPL Posterosuperior dorsal parietal cortex A5 A7	Deep-layer_intratelencephalic	ENSG00000133962	CATSPERB	98.16	96.45	0.81	0.0193247
edge_pheno816	Cerebral cortex Cx Cingulate gyrus rostral CgGr Ventral division of MFC A24	Deep-layer_corticothalamic_and_6b	ENSG00000133962	CATSPERB	97.05	96.45	0.81	0.0193247
edge_pheno816	Cerebral cortex Cx Cingulate gyrus rostral CgGr Ventral division of MFC A24	Miscellaneous	ENSG00000133962	CATSPERB	91.76	96.45	0.54	0.0193247
edge_pheno816	Cerebral cortex Cx Caudal cingulate gyrus CgGC A23	Deep-layer_corticothalamic_and_6b	ENSG00000133962	CATSPERB	98.44	96.45	0.9	0.0193247
edge_pheno816	Cerebral cortex Cx Caudal cingulate gyrus CgGC A23	Deep-layer_intratelencephalic	ENSG00000133962	CATSPERB	96.93	96.45	0.68	0.0193247
edge_pheno816	Cerebral cortex Cx Superior Temporal Gyrus STG	Deep-layer_corticothalamic_and_6b	ENSG00000133962	CATSPERB	98.99	96.45	0.91	0.0193247
edge_pheno816	Cerebral cortex Cx Superior Temporal Gyrus STG	Deep-layer_intratelencephalic	ENSG00000133962	CATSPERB	96.41	96.45	0.7	0.0193247
edge_pheno816	Cerebral cortex Cx Rostral gyrus RoG Dorsal division of MFC A32	Deep-layer_corticothalamic_and_6b	ENSG00000133962	CATSPERB	99.05	96.45	0.9	0.0193247
edge_pheno816	Cerebral cortex Cx Subcallosal Gyrus SCG Subgenual subcallosal division of MFC A25	Deep-layer_corticothalamic_and_6b	ENSG00000133962	CATSPERB	97.97	96.45	0.87	0.0193247
edge_pheno816	Cerebral cortex Cx Gyrus rectus ReG Medial orbitofrontal cortex A14	Deep-layer_corticothalamic_and_6b	ENSG00000133962	CATSPERB	99.03	96.45	0.92	0.0193247
edge_pheno816	Head of hippocampus HiH Tail of Hippocampus HiT Subicular cortex Sub	Deep-layer_corticothalamic_and_6b	ENSG00000133962	CATSPERB	98.22	96.45	0.83	0.0193247
edge_pheno816	Cerebral cortex Cx Anterior parahippocampal gyrus AG Lateral entorhinal cortex LEC	Deep-layer_corticothalamic_and_6b	ENSG00000133962	CATSPERB	98.56	96.45	0.91	0.0193247
edge_pheno816	Cerebral cortex Cx Posterior parahippocampal gyrus PPH TH-TL	Deep-layer_corticothalamic_and_6b	ENSG00000133962	CATSPERB	98.12	96.45	0.88	0.0193247
edge_pheno816	Perirhinal cortex area 35 A35 rostral subdivision of area 35 A35r	Miscellaneous	ENSG00000133962	CATSPERB	93.3	96.45	0.87	0.0193247
edge_pheno816	Cerebral cortex Cx Temporal pole TP Temporopolar area A38	Deep-layer_corticothalamic_and_6b	ENSG00000133962	CATSPERB	99.06	96.45	0.93	0.0193247
edge_pheno816	Cerebral cortex Cx Anterior parahippocampal gyrus posterior part APH Medial entorhinal cortex MEC	Deep-layer_corticothalamic_and_6b	ENSG00000133962	CATSPERB	97.89	96.45	0.85	0.0193247
edge_pheno816	Cerebral cortex Cx Perirhinal gyrus PRG A35 A36	Deep-layer_corticothalamic_and_6b	ENSG00000133962	CATSPERB	97.96	96.45	0.85	0.0193247
edge_pheno816	Cerebral cortex Cx Posterior intermediate orbital gyrus POrG Caudal division of OFCiA13	Deep-layer_corticothalamic_and_6b	ENSG00000133962	CATSPERB	98.12	96.45	0.88	0.0193247
edge_pheno262	Head of hippocampus HiH Uncal DG CA4	CGE_interneuron	ENSG00000166922	SCG5	90.62	96.68	0.53	0.0193435
edge_pheno262	Head of hippocampus HiH Tail of Hippocampus HiT Subicular cortex Sub	CGE_interneuron	ENSG00000166922	SCG5	90.45	96.68	0.64	0.0193435
edge_pheno1142	Head of hippocampus HiH Tail of Hippocampus HiT Subicular cortex Sub	Deep-layer_corticothalamic_and_6b	ENSG00000145526	CDH18	93.08	96.24	0.59	0.0193577
edge_pheno1142	Cerebral cortex Cx Rostral gyrus RoG Dorsal division of MFC A32	Upper-layer_intratelencephalic	ENSG00000145526	CDH18	92.75	96.24	0.55	0.0193577
edge_pheno1142	Cerebral cortex Cx Superior Temporal Gyrus STG	Upper-layer_intratelencephalic	ENSG00000145526	CDH18	90.26	96.24	0.48	0.0193577
edge_pheno1142	Perirhinal cortex area 35 A35 rostral subdivision of area 35 A35r	Oligodendrocyte_precursor	ENSG00000145526	CDH18	93.19	96.24	0.68	0.0193577
edge_pheno1142	Cerebral cortex Cx Caudal cingulate gyrus CgGC A23	Upper-layer_intratelencephalic	ENSG00000145526	CDH18	90.87	96.24	0.51	0.0193577
edge_pheno1142	Body of hippocampus HiB Rostral DGC A4	Hippocampal_dentate_gyrus	ENSG00000145526	CDH18	92.51	96.24	0.48	0.0193577
edge_pheno286	Cerebral cortex Cx Cingulate gyrus retrosplenial CgGrs A29 A30	MGE_interneuron	ENSG00000182568	SATB1	90.16	96.88	0.62	0.0193671
edge_pheno286	Cerebral cortex Cx Cingulate gyrus rostral CgGr Ventral division of MFC A24	MGE_interneuron	ENSG00000182568	SATB1	91.25	96.88	0.61	0.0193671
edge_pheno286	Cerebral cortex Cx Transverse temporal gyrus TTG Primary auditory cortex A1C	MGE_interneuron	ENSG00000182568	SATB1	91.72	96.88	0.61	0.0193671
edge_pheno286	Head of hippocampus HiH Uncal DG CA4	MGE_interneuron	ENSG00000182568	SATB1	91.98	96.88	0.59	0.0193671
edge_pheno286	Cerebral cortex Cx Anterior parahippocampal gyrus posterior part APH Medial entorhinal cortex MEC	MGE_interneuron	ENSG00000182568	SATB1	96.56	96.88	0.76	0.0193671
edge_pheno286	Cerebral cortex Cx Anterior parahippocampal gyrus posterior part APH Medial entorhinal cortex MEC	Miscellaneous	ENSG00000182568	SATB1	90.16	96.88	0.54	0.0193671
edge_pheno286	Tail of Hippocampus HiT Caudal Hippocampus CA4-DGC	MGE_interneuron	ENSG00000182568	SATB1	94.3	96.88	0.64	0.0193671
edge_pheno286	Cerebral cortex Cx Rostral gyrus RoG Dorsal division of MFC A32	MGE_interneuron	ENSG00000182568	SATB1	92.73	96.88	0.67	0.0193671
edge_pheno286	Head of hippocampus HiH Tail of Hippocampus HiT Subicular cortex Sub	MGE_interneuron	ENSG00000182568	SATB1	91.8	96.88	0.66	0.0193671
edge_pheno286	Cerebral cortex Cx Anterior parahippocampal gyrus AG Lateral entorhinal cortex LEC	MGE_interneuron	ENSG00000182568	SATB1	94.03	96.88	0.68	0.0193671
edge_pheno286	Cerebral cortex Cx Posterior parahippocampal gyrus PPH TH-TL	MGE_interneuron	ENSG00000182568	SATB1	91.35	96.88	0.63	0.0193671
edge_pheno286	Cerebral cortex Cx Superior Temporal Gyrus STG	Deep-layer_near-projecting	ENSG00000182568	SATB1	90.62	96.88	0.54	0.0193671
edge_pheno286	Cerebral cortex Cx Superior Temporal Gyrus STG	MGE_interneuron	ENSG00000182568	SATB1	95.5	96.88	0.72	0.0193671
edge_pheno286	Cerebral cortex Cx Perirhinal gyrus PRG A35 A36	MGE_interneuron	ENSG00000182568	SATB1	92.25	96.88	0.65	0.0193671
edge_pheno286	Cerebral cortex Cx Temporal pole TP Temporopolar area A38	MGE_interneuron	ENSG00000182568	SATB1	90.85	96.88	0.6	0.0193671
edge_pheno286	Cerebral cortex Cx Subcallosal Gyrus SCG Subgenual subcallosal division of MFC A25	Hippocampal_CA1-3	ENSG00000088926	F11	94.23	96.87	0.84	0.0193718
edge_pheno286	Head of hippocampus HiH Tail of Hippocampus HiT Subicular cortex Sub	Astrocyte	ENSG00000088926	F11	91.91	96.87	0.8	0.0193718
edge_pheno262	Cerebral cortex Cx Subcallosal Gyrus SCG Subgenual subcallosal division of MFC A25	Committed_oligodendrocyte_precursor	ENSG00000139438	FAM222A	90.83	96.67	0.79	0.0193765
edge_pheno262	Cerebral cortex Cx Subcallosal Gyrus SCG Subgenual subcallosal division of MFC A25	Oligodendrocyte	ENSG00000139438	FAM222A	90.3	96.67	0.8	0.0193765
edge_pheno262	Cerebral cortex Cx Supramarginal gyrus SMG A40	Oligodendrocyte	ENSG00000139438	FAM222A	94.38	96.67	0.87	0.0193765
edge_pheno262	Cerebral cortex Cx Perirhinal gyrus PRG A35 A36	Oligodendrocyte	ENSG00000139438	FAM222A	90.56	96.67	0.8	0.0193765
edge_pheno262	Cerebral cortex Cx Supraparietal lobule SPL Posterosuperior dorsal parietal cortex A5 A7	Oligodendrocyte	ENSG00000139438	FAM222A	92.54	96.67	0.82	0.0193765
edge_pheno262	Cerebral cortex Cx Cingulate gyrus rostral CgGr Ventral division of MFC A24	Oligodendrocyte	ENSG00000139438	FAM222A	95.64	96.67	0.88	0.0193765
edge_pheno262	Cerebral cortex Cx Anterior parahippocampal gyrus AG Lateral entorhinal cortex LEC	Oligodendrocyte	ENSG00000139438	FAM222A	91.47	96.67	0.82	0.0193765
edge_pheno262	Cerebral cortex Cx Transverse temporal gyrus TTG Primary auditory cortex A1C	Oligodendrocyte	ENSG00000139438	FAM222A	93.92	96.67	0.85	0.0193765
edge_pheno262	Cerebral cortex Cx Gyrus rectus ReG Medial orbitofrontal cortex A14	Committed_oligodendrocyte_precursor	ENSG00000139438	FAM222A	97.19	96.67	0.91	0.0193765
edge_pheno262	Cerebral cortex Cx Gyrus rectus ReG Medial orbitofrontal cortex A14	Oligodendrocyte	ENSG00000139438	FAM222A	90.83	96.67	0.79	0.0193765
edge_pheno262	Head of hippocampus HiH Uncal DG CA4	Committed_oligodendrocyte_precursor	ENSG00000139438	FAM222A	90.58	96.67	0.66	0.0193765
edge_pheno262	Head of hippocampus HiH Uncal DG CA4	Oligodendrocyte	ENSG00000139438	FAM222A	98.81	96.67	0.93	0.0193765
edge_pheno262	Cerebral cortex Cx Inferior frontal gyrus IFG Ventrolateral prefrontal cortex A44 A45	Oligodendrocyte	ENSG00000139438	FAM222A	94.25	96.67	0.86	0.0193765
edge_pheno262	Cerebral cortex Cx Superior Temporal Gyrus STG	Oligodendrocyte	ENSG00000139438	FAM222A	95.45	96.67	0.85	0.0193765
edge_pheno262	Tail of Hippocampus HiT Caudal Hippocampus CA4-DGC	Oligodendrocyte	ENSG00000139438	FAM222A	98.43	96.67	0.91	0.0193765
edge_pheno262	Cerebral cortex Cx Rostral gyrus RoG Dorsal division of MFC A32	Oligodendrocyte	ENSG00000139438	FAM222A	93.56	96.67	0.82	0.0193765
edge_pheno262	Head of hippocampus HiH Tail of Hippocampus HiT Subicular cortex Sub	Oligodendrocyte	ENSG00000139438	FAM222A	97.08	96.67	0.91	0.0193765
edge_pheno262	Perirhinal cortex area 35 A35 rostral subdivision of area 35 A35r	Oligodendrocyte	ENSG00000139438	FAM222A	97.25	96.67	0.85	0.0193765
edge_pheno262	Cerebral cortex Cx Caudal cingulate gyrus CgGC A23	Oligodendrocyte	ENSG00000139438	FAM222A	93.14	96.67	0.84	0.0193765
edge_pheno262	Body of hippocampus HiB Rostral DGC A4	Committed_oligodendrocyte_precursor	ENSG00000139438	FAM222A	90.13	96.67	0.7	0.0193765
edge_pheno262	Body of hippocampus HiB Rostral DGC A4	Oligodendrocyte	ENSG00000139438	FAM222A	98.39	96.67	0.92	0.0193765
edge_pheno262	Cerebral cortex Cx Posterior parahippocampal gyrus PPH TH-TL	Oligodendrocyte	ENSG00000139438	FAM222A	93.35	96.67	0.85	0.0193765
edge_pheno262	Cerebral cortex Cx Anterior parahippocampal gyrus posterior part APH Medial entorhinal cortex MEC	LAMP5-LHX6_and_Chandelier	ENSG00000139438	FAM222A	90.95	96.67	0.55	0.0193765
edge_pheno262	Cerebral cortex Cx Anterior parahippocampal gyrus posterior part APH Medial entorhinal cortex MEC	Oligodendrocyte	ENSG00000139438	FAM222A	94.84	96.67	0.87	0.0193765
edge_pheno262	Cerebral cortex Cx Temporal pole TP Temporopolar area A38	Oligodendrocyte	ENSG00000139438	FAM222A	91.61	96.67	0.82	0.0193765
edge_pheno262	Cerebral cortex Cx Cingulate gyrus retrosplenial CgGrs A29 A30	Oligodendrocyte	ENSG00000139438	FAM222A	94.75	96.67	0.88	0.0193765
node_pheno17	Cerebral cortex Cx Posterior parahippocampal gyrus PPH TH-TL	Upper-layer_intratelencephalic	ENSG00000235109	ZSCAN31	90.39	95.61	0.53	0.0193812
node_pheno17	Head of hippocampus HiH Tail of Hippocampus HiT Subicular cortex Sub	Amygdala_excitatory	ENSG00000235109	ZSCAN31	94.12	95.61	0.63	0.0193812
node_pheno17	Head of hippocampus HiH Uncal DG CA4	Hippocampal_dentate_gyrus	ENSG00000235109	ZSCAN31	96.75	95.61	0.69	0.0193812
node_pheno17	Cerebral cortex Cx Superior Temporal Gyrus STG	Upper-layer_intratelencephalic	ENSG00000235109	ZSCAN31	92.93	95.61	0.56	0.0193812
node_pheno17	Cerebral cortex Cx Cingulate gyrus retrosplenial CgGrs A29 A30	Deep-layer_intratelencephalic	ENSG00000235109	ZSCAN31	93.86	95.61	0.56	0.0193812
node_pheno17	Cerebral cortex Cx Cingulate gyrus retrosplenial CgGrs A29 A30	Miscellaneous	ENSG00000235109	ZSCAN31	98.24	95.61	0.85	0.0193812
node_pheno17	Cerebral cortex Cx Cingulate gyrus retrosplenial CgGrs A29 A30	Upper-layer_intratelencephalic	ENSG00000235109	ZSCAN31	94.76	95.61	0.61	0.0193812
edge_pheno593	Cerebral cortex Cx Posterior parahippocampal gyrus PPH TH-TL	Miscellaneous	ENSG00000152969	JAKMIP1	90.57	96.6	0.49	0.0193812
node_pheno17	Cerebral cortex Cx Perirhinal gyrus PRG A35 A36	Deep-layer_intratelencephalic	ENSG00000235109	ZSCAN31	92.21	95.61	0.58	0.0193812
edge_pheno593	Cerebral cortex Cx Rostral gyrus RoG Dorsal division of MFC A32	Deep-layer_intratelencephalic	ENSG00000152969	JAKMIP1	90.22	96.6	0.44	0.0193812
node_pheno17	Body of hippocampus HiB Rostral DGC A4	Hippocampal_dentate_gyrus	ENSG00000235109	ZSCAN31	97.45	95.61	0.67	0.0193812
node_pheno17	Cerebral cortex Cx Anterior parahippocampal gyrus AG Lateral entorhinal cortex LEC	Amygdala_excitatory	ENSG00000235109	ZSCAN31	98.71	95.61	0.81	0.0193812
edge_pheno593	Head of hippocampus HiH Tail of Hippocampus HiT Subicular cortex Sub	Amygdala_excitatory	ENSG00000152969	JAKMIP1	91.64	96.6	0.56	0.0193812
edge_pheno593	Head of hippocampus HiH Tail of Hippocampus HiT Subicular cortex Sub	Deep-layer_corticothalamic_and_6b	ENSG00000152969	JAKMIP1	93.14	96.6	0.59	0.0193812
node_pheno17	Cerebral cortex Cx Rostral gyrus RoG Dorsal division of MFC A32	Deep-layer_intratelencephalic	ENSG00000235109	ZSCAN31	93.57	95.61	0.52	0.0193812
node_pheno17	Cerebral cortex Cx Cingulate gyrus rostral CgGr Ventral division of MFC A24	Deep-layer_intratelencephalic	ENSG00000235109	ZSCAN31	90.34	95.61	0.47	0.0193812
edge_pheno1142	Tail of Hippocampus HiT Caudal Hippocampus CA4-DGC	MGE_interneuron	ENSG00000222031	AC023469.1	98.2	96.23	0.87	0.0194048
edge_pheno1142	Cerebral cortex Cx Perirhinal gyrus PRG A35 A36	Eccentric_medium_spiny_neuron	ENSG00000222031	AC023469.1	96.39	96.23	0.83	0.0194048
edge_pheno1142	Cerebral cortex Cx Supraparietal lobule SPL Posterosuperior dorsal parietal cortex A5 A7	MGE_interneuron	ENSG00000222031	AC023469.1	91.57	96.23	0.63	0.0194048
edge_pheno1142	Head of hippocampus HiH Tail of Hippocampus HiT Subicular cortex Sub	MGE_interneuron	ENSG00000222031	AC023469.1	95.51	96.23	0.78	0.0194048
edge_pheno1142	Cerebral cortex Cx Gyrus rectus ReG Medial orbitofrontal cortex A14	Upper-layer_intratelencephalic	ENSG00000222031	AC023469.1	95.29	96.23	0.65	0.0194048
edge_pheno1142	Cerebral cortex Cx Temporal pole TP Temporopolar area A38	Upper-layer_intratelencephalic	ENSG00000222031	AC023469.1	93.98	96.23	0.63	0.0194048
edge_pheno1142	Cerebral cortex Cx Anterior parahippocampal gyrus AG Lateral entorhinal cortex LEC	Amygdala_excitatory	ENSG00000222031	AC023469.1	92.89	96.23	0.61	0.0194048
edge_pheno1142	Cerebral cortex Cx Anterior parahippocampal gyrus AG Lateral entorhinal cortex LEC	MGE_interneuron	ENSG00000222031	AC023469.1	90.83	96.23	0.58	0.0194048
edge_pheno1142	Cerebral cortex Cx Superior Temporal Gyrus STG	MGE_interneuron	ENSG00000222031	AC023469.1	94.46	96.23	0.68	0.0194048
edge_pheno1142	Cerebral cortex Cx Transverse temporal gyrus TTG Primary auditory cortex A1C	MGE_interneuron	ENSG00000222031	AC023469.1	93.57	96.23	0.66	0.0194048
node_pheno17	Cerebral cortex Cx Posterior intermediate orbital gyrus POrG Caudal division of OFCiA13	Deep-layer_intratelencephalic	ENSG00000005102	MEOX1	92.65	95.61	0.52	0.0194048
edge_pheno1142	Head of hippocampus HiH Uncal DG CA4	MGE_interneuron	ENSG00000222031	AC023469.1	99.14	96.23	0.91	0.0194048
node_pheno17	Body of hippocampus HiB Rostral DGC A4	Miscellaneous	ENSG00000005102	MEOX1	90.06	95.61	0.53	0.0194048
edge_pheno1142	Cerebral cortex Cx Posterior parahippocampal gyrus PPH TH-TL	Miscellaneous	ENSG00000222031	AC023469.1	92.51	96.23	0.56	0.0194048
edge_pheno1142	Cerebral cortex Cx Cingulate gyrus rostral CgGr Ventral division of MFC A24	Upper-layer_intratelencephalic	ENSG00000222031	AC023469.1	92.11	96.23	0.59	0.0194048
edge_pheno1142	Cerebral cortex Cx Supramarginal gyrus SMG A40	MGE_interneuron	ENSG00000222031	AC023469.1	91.13	96.23	0.61	0.0194048
edge_pheno1142	Body of hippocampus HiB Rostral DGC A4	MGE_interneuron	ENSG00000222031	AC023469.1	96.96	96.23	0.72	0.0194048
node_pheno17	Cerebral cortex Cx Caudal cingulate gyrus CgGC A23	LAMP5-LHX6_and_Chandelier	ENSG00000005102	MEOX1	92.61	95.61	0.67	0.0194048
edge_pheno253	Cerebral cortex Cx Posterior intermediate orbital gyrus POrG Caudal division of OFCiA13	Fibroblast	ENSG00000266728	AC015688.5	95.11	96.9	0.91	0.0194237
edge_pheno1205	Tail of Hippocampus HiT Caudal Hippocampus CA4-DGC	Oligodendrocyte	ENSG00000143418	CERS2	93.68	97.16	0.78	0.0194237
edge_pheno1205	Body of hippocampus HiB Rostral DGC A4	Oligodendrocyte	ENSG00000143418	CERS2	90.92	97.16	0.72	0.0194237
edge_pheno1205	Head of hippocampus HiH Tail of Hippocampus HiT Subicular cortex Sub	Oligodendrocyte	ENSG00000143418	CERS2	91.73	97.16	0.82	0.0194237
edge_pheno1205	Cerebral cortex Cx Superior Temporal Gyrus STG	Oligodendrocyte	ENSG00000143418	CERS2	93.13	97.16	0.8	0.0194237
edge_pheno1205	Head of hippocampus HiH Uncal DG CA4	Oligodendrocyte	ENSG00000143418	CERS2	90.18	97.16	0.76	0.0194237
edge_pheno816	Cerebral cortex Cx Inferior frontal gyrus IFG Ventrolateral prefrontal cortex A44 A45	Vascular	ENSG00000126778	SIX1	95.52	96.44	0.91	0.0194331
edge_pheno816	Cerebral cortex Cx Transverse temporal gyrus TTG Primary auditory cortex A1C	Fibroblast	ENSG00000126778	SIX1	98.04	96.44	0.94	0.0194331
edge_pheno816	Cerebral cortex Cx Supramarginal gyrus SMG A40	Vascular	ENSG00000126778	SIX1	98.87	96.44	0.97	0.0194331
edge_pheno816	Body of hippocampus HiB Rostral DGC A4	Fibroblast	ENSG00000126778	SIX1	96.14	96.44	0.9	0.0194331
edge_pheno816	Cerebral cortex Cx Cingulate gyrus rostral CgGr Ventral division of MFC A24	Fibroblast	ENSG00000126778	SIX1	98.17	96.44	0.94	0.0194331
edge_pheno816	Cerebral cortex Cx Caudal cingulate gyrus CgGC A23	Fibroblast	ENSG00000126778	SIX1	99.71	96.44	0.99	0.0194331
edge_pheno816	Tail of Hippocampus HiT Caudal Hippocampus CA4-DGC	Fibroblast	ENSG00000126778	SIX1	96.3	96.44	0.9	0.0194331
edge_pheno816	Cerebral cortex Cx Superior Temporal Gyrus STG	Vascular	ENSG00000126778	SIX1	96.25	96.44	0.91	0.0194331
edge_pheno816	Head of hippocampus HiH Uncal DG CA4	Vascular	ENSG00000126778	SIX1	95.25	96.44	0.88	0.0194331
edge_pheno286	Cerebral cortex Cx Supraparietal lobule SPL Posterosuperior dorsal parietal cortex A5 A7	Deep-layer_intratelencephalic	ENSG00000130725	UBE2M	92.21	96.86	0.51	0.0194331
edge_pheno816	Cerebral cortex Cx Gyrus rectus ReG Medial orbitofrontal cortex A14	Fibroblast	ENSG00000126778	SIX1	99.06	96.44	0.97	0.0194331
edge_pheno816	Head of hippocampus HiH Tail of Hippocampus HiT Subicular cortex Sub	Vascular	ENSG00000126778	SIX1	95.56	96.44	0.89	0.0194331
edge_pheno816	Cerebral cortex Cx Anterior parahippocampal gyrus AG Lateral entorhinal cortex LEC	Vascular	ENSG00000126778	SIX1	98.49	96.44	0.96	0.0194331
edge_pheno816	Cerebral cortex Cx Posterior parahippocampal gyrus PPH TH-TL	Fibroblast	ENSG00000126778	SIX1	98	96.44	0.94	0.0194331
edge_pheno816	Cerebral cortex Cx Posterior parahippocampal gyrus PPH TH-TL	Vascular	ENSG00000126778	SIX1	94.85	96.44	0.89	0.0194331
edge_pheno816	Cerebral cortex Cx Perirhinal gyrus PRG A35 A36	Fibroblast	ENSG00000126778	SIX1	99.16	96.44	0.97	0.0194331
edge_pheno816	Cerebral cortex Cx Cingulate gyrus retrosplenial CgGrs A29 A30	Miscellaneous	ENSG00000243244	STON1	95.03	96.42	0.69	0.0194662
edge_pheno816	Cerebral cortex Cx Supramarginal gyrus SMG A40	Oligodendrocyte_precursor	ENSG00000243244	STON1	93.11	96.42	0.79	0.0194662
edge_pheno816	Body of hippocampus HiB Rostral DGC A4	Choroid_plexus	ENSG00000243244	STON1	92.06	96.42	0.78	0.0194662
edge_pheno816	Cerebral cortex Cx Caudal cingulate gyrus CgGC A23	Oligodendrocyte_precursor	ENSG00000243244	STON1	90.04	96.42	0.7	0.0194662
edge_pheno816	Cerebral cortex Cx Superior Temporal Gyrus STG	Oligodendrocyte_precursor	ENSG00000243244	STON1	94.45	96.42	0.84	0.0194662
edge_pheno816	Cerebral cortex Cx Anterior parahippocampal gyrus AG Lateral entorhinal cortex LEC	Oligodendrocyte_precursor	ENSG00000243244	STON1	90.57	96.42	0.76	0.0194662
edge_pheno1205	Body of hippocampus HiB Rostral DGC A4	Hippocampal_dentate_gyrus	ENSG00000164588	HCN1	91.64	97.15	0.46	0.0194662
edge_pheno1205	Cerebral cortex Cx Superior Temporal Gyrus STG	MGE_interneuron	ENSG00000164588	HCN1	90.69	97.15	0.55	0.0194662
edge_pheno593	Tail of Hippocampus HiT Caudal Hippocampus CA4-DGC	Oligodendrocyte_precursor	ENSG00000116525	TRIM62	90.06	96.6	0.67	0.0194757
edge_pheno253	Cerebral cortex Cx Cingulate gyrus retrosplenial CgGrs A29 A30	Miscellaneous	ENSG00000117477	CCDC181	92.65	96.89	0.55	0.0194852
edge_pheno1359	Cerebral cortex Cx Transverse temporal gyrus TTG Primary auditory cortex A1C	Miscellaneous	ENSG00000140379	BCL2A1	99.82	96.39	0.99	0.0194852
edge_pheno1359	Cerebral cortex Cx Inferior frontal gyrus IFG Ventrolateral prefrontal cortex A44 A45	Miscellaneous	ENSG00000140379	BCL2A1	98.69	96.39	0.88	0.0194852
edge_pheno1359	Tail of Hippocampus HiT Caudal Hippocampus CA4-DGC	Miscellaneous	ENSG00000140379	BCL2A1	94.25	96.39	0.9	0.0194852
edge_pheno1359	Cerebral cortex Cx Rostral gyrus RoG Dorsal division of MFC A32	Miscellaneous	ENSG00000140379	BCL2A1	97.43	96.39	0.71	0.0194852
edge_pheno1359	Head of hippocampus HiH Tail of Hippocampus HiT Subicular cortex Sub	Splatter	ENSG00000140379	BCL2A1	98.08	96.39	0.91	0.0194852
edge_pheno1359	Perirhinal cortex area 35 A35 rostral subdivision of area 35 A35r	Miscellaneous	ENSG00000140379	BCL2A1	94.48	96.39	0.89	0.0194852
edge_pheno1359	Cerebral cortex Cx Temporal pole TP Temporopolar area A38	Miscellaneous	ENSG00000140379	BCL2A1	93	96.39	0.63	0.0194852
edge_pheno1359	Cerebral cortex Cx Anterior parahippocampal gyrus AG Lateral entorhinal cortex LEC	Deep-layer_near-projecting	ENSG00000140379	BCL2A1	92.65	96.39	0.6	0.0194852
edge_pheno1359	Cerebral cortex Cx Subcallosal Gyrus SCG Subgenual subcallosal division of MFC A25	Eccentric_medium_spiny_neuron	ENSG00000140379	BCL2A1	92.13	96.39	0.78	0.0194852
edge_pheno1359	Cerebral cortex Cx Subcallosal Gyrus SCG Subgenual subcallosal division of MFC A25	Miscellaneous	ENSG00000140379	BCL2A1	97.95	96.39	0.85	0.0194852
edge_pheno1359	Head of hippocampus HiH Uncal DG CA4	Miscellaneous	ENSG00000140379	BCL2A1	95.2	96.39	0.91	0.0194852
edge_pheno1205	Body of hippocampus HiB Rostral DGC A4	Eccentric_medium_spiny_neuron	ENSG00000114113	RBP2	92.81	97.14	0.88	0.0195089
edge_pheno1142	Head of hippocampus HiH Tail of Hippocampus HiT Subicular cortex Sub	Amygdala_excitatory	ENSG00000177752	YIPF7	92.58	96.22	0.59	0.0195183
node_pheno17	Cerebral cortex Cx Posterior parahippocampal gyrus PPH TH-TL	MGE_interneuron	ENSG00000155897	ADCY8	95.82	95.6	0.78	0.0195373
node_pheno17	Head of hippocampus HiH Tail of Hippocampus HiT Subicular cortex Sub	Amygdala_excitatory	ENSG00000155897	ADCY8	91.7	95.6	0.57	0.0195373
node_pheno17	Head of hippocampus HiH Tail of Hippocampus HiT Subicular cortex Sub	MGE_interneuron	ENSG00000155897	ADCY8	91.02	95.6	0.64	0.0195373
node_pheno17	Cerebral cortex Cx Supraparietal lobule SPL Posterosuperior dorsal parietal cortex A5 A7	LAMP5-LHX6_and_Chandelier	ENSG00000155897	ADCY8	90.96	95.6	0.6	0.0195373
node_pheno17	Cerebral cortex Cx Supraparietal lobule SPL Posterosuperior dorsal parietal cortex A5 A7	MGE_interneuron	ENSG00000155897	ADCY8	98.08	95.6	0.86	0.0195373
node_pheno17	Cerebral cortex Cx Superior Temporal Gyrus STG	LAMP5-LHX6_and_Chandelier	ENSG00000155897	ADCY8	91.7	95.6	0.54	0.0195373
node_pheno17	Cerebral cortex Cx Superior Temporal Gyrus STG	MGE_interneuron	ENSG00000155897	ADCY8	98	95.6	0.85	0.0195373
node_pheno17	Cerebral cortex Cx Cingulate gyrus retrosplenial CgGrs A29 A30	MGE_interneuron	ENSG00000155897	ADCY8	96.06	95.6	0.78	0.0195373
node_pheno17	Cerebral cortex Cx Supramarginal gyrus SMG A40	MGE_interneuron	ENSG00000155897	ADCY8	97.9	95.6	0.82	0.0195373
node_pheno17	Cerebral cortex Cx Posterior intermediate orbital gyrus POrG Caudal division of OFCiA13	MGE_interneuron	ENSG00000155897	ADCY8	98.68	95.6	0.88	0.0195373
node_pheno17	Tail of Hippocampus HiT Caudal Hippocampus CA4-DGC	MGE_interneuron	ENSG00000155897	ADCY8	92.37	95.6	0.56	0.0195373
node_pheno17	Cerebral cortex Cx Temporal pole TP Temporopolar area A38	MGE_interneuron	ENSG00000155897	ADCY8	98.97	95.6	0.9	0.0195373
node_pheno17	Cerebral cortex Cx Perirhinal gyrus PRG A35 A36	MGE_interneuron	ENSG00000155897	ADCY8	93.95	95.6	0.71	0.0195373
node_pheno17	Cerebral cortex Cx Anterior parahippocampal gyrus AG Lateral entorhinal cortex LEC	MGE_interneuron	ENSG00000155897	ADCY8	95.85	95.6	0.75	0.0195373
node_pheno17	Cerebral cortex Cx Transverse temporal gyrus TTG Primary auditory cortex A1C	MGE_interneuron	ENSG00000155897	ADCY8	96.77	95.6	0.78	0.0195373
node_pheno17	Cerebral cortex Cx Rostral gyrus RoG Dorsal division of MFC A32	MGE_interneuron	ENSG00000155897	ADCY8	97.31	95.6	0.83	0.0195373
node_pheno17	Cerebral cortex Cx Subcallosal Gyrus SCG Subgenual subcallosal division of MFC A25	LAMP5-LHX6_and_Chandelier	ENSG00000155897	ADCY8	90.74	95.6	0.55	0.0195373
node_pheno17	Cerebral cortex Cx Subcallosal Gyrus SCG Subgenual subcallosal division of MFC A25	MGE_interneuron	ENSG00000155897	ADCY8	98.49	95.6	0.86	0.0195373
node_pheno17	Cerebral cortex Cx Anterior parahippocampal gyrus posterior part APH Medial entorhinal cortex MEC	Amygdala_excitatory	ENSG00000155897	ADCY8	92.24	95.6	0.54	0.0195373
node_pheno17	Cerebral cortex Cx Cingulate gyrus rostral CgGr Ventral division of MFC A24	MGE_interneuron	ENSG00000155897	ADCY8	98.94	95.6	0.9	0.0195373
node_pheno17	Cerebral cortex Cx Gyrus rectus ReG Medial orbitofrontal cortex A14	MGE_interneuron	ENSG00000155897	ADCY8	98.36	95.6	0.88	0.0195373
node_pheno17	Cerebral cortex Cx Inferior frontal gyrus IFG Ventrolateral prefrontal cortex A44 A45	MGE_interneuron	ENSG00000155897	ADCY8	97.86	95.6	0.83	0.0195373
node_pheno17	Cerebral cortex Cx Caudal cingulate gyrus CgGC A23	MGE_interneuron	ENSG00000155897	ADCY8	96.23	95.6	0.74	0.0195373
edge_pheno1205	Head of hippocampus HiH Uncal DG CA4	Upper_rhombic_lip	ENSG00000163444	TMEM183A	90.04	97.13	0.86	0.0195373
node_pheno17	Cerebral cortex Cx Posterior parahippocampal gyrus PPH TH-TL	Upper-layer_intratelencephalic	ENSG00000189275	LINC01164	99.11	95.59	0.83	0.0195468
node_pheno17	Head of hippocampus HiH Tail of Hippocampus HiT Subicular cortex Sub	Ependymal	ENSG00000189275	LINC01164	95.77	95.59	0.88	0.0195468
node_pheno17	Head of hippocampus HiH Tail of Hippocampus HiT Subicular cortex Sub	Upper-layer_intratelencephalic	ENSG00000189275	LINC01164	99.33	95.59	0.95	0.0195468
node_pheno17	Cerebral cortex Cx Supraparietal lobule SPL Posterosuperior dorsal parietal cortex A5 A7	Upper-layer_intratelencephalic	ENSG00000189275	LINC01164	98.06	95.59	0.71	0.0195468
node_pheno17	Head of hippocampus HiH Uncal DG CA4	Ependymal	ENSG00000189275	LINC01164	98.27	95.59	0.93	0.0195468
node_pheno17	Cerebral cortex Cx Superior Temporal Gyrus STG	Upper-layer_intratelencephalic	ENSG00000189275	LINC01164	98.79	95.59	0.83	0.0195468
node_pheno17	Cerebral cortex Cx Cingulate gyrus retrosplenial CgGrs A29 A30	Upper-layer_intratelencephalic	ENSG00000189275	LINC01164	97.12	95.59	0.69	0.0195468
node_pheno17	Cerebral cortex Cx Supramarginal gyrus SMG A40	Upper-layer_intratelencephalic	ENSG00000189275	LINC01164	98.67	95.59	0.73	0.0195468
node_pheno17	Cerebral cortex Cx Posterior intermediate orbital gyrus POrG Caudal division of OFCiA13	Upper-layer_intratelencephalic	ENSG00000189275	LINC01164	92.4	95.59	0.58	0.0195468
node_pheno17	Tail of Hippocampus HiT Caudal Hippocampus CA4-DGC	Ependymal	ENSG00000189275	LINC01164	92.26	95.59	0.8	0.0195468
node_pheno17	Tail of Hippocampus HiT Caudal Hippocampus CA4-DGC	Hippocampal_CA1-3	ENSG00000189275	LINC01164	94.4	95.59	0.64	0.0195468
node_pheno17	Tail of Hippocampus HiT Caudal Hippocampus CA4-DGC	Upper-layer_intratelencephalic	ENSG00000189275	LINC01164	98.04	95.59	0.91	0.0195468
node_pheno17	Cerebral cortex Cx Temporal pole TP Temporopolar area A38	Upper-layer_intratelencephalic	ENSG00000189275	LINC01164	98.58	95.59	0.76	0.0195468
node_pheno17	Cerebral cortex Cx Perirhinal gyrus PRG A35 A36	Upper-layer_intratelencephalic	ENSG00000189275	LINC01164	99.3	95.59	0.88	0.0195468
node_pheno17	Body of hippocampus HiB Rostral DGC A4	Hippocampal_CA1-3	ENSG00000189275	LINC01164	94.91	95.59	0.61	0.0195468
node_pheno17	Cerebral cortex Cx Anterior parahippocampal gyrus AG Lateral entorhinal cortex LEC	Deep-layer_corticothalamic_and_6b	ENSG00000189275	LINC01164	95.15	95.59	0.76	0.0195468
node_pheno17	Cerebral cortex Cx Anterior parahippocampal gyrus AG Lateral entorhinal cortex LEC	Deep-layer_intratelencephalic	ENSG00000189275	LINC01164	94.84	95.59	0.6	0.0195468
node_pheno17	Cerebral cortex Cx Anterior parahippocampal gyrus AG Lateral entorhinal cortex LEC	Upper-layer_intratelencephalic	ENSG00000189275	LINC01164	99.48	95.59	0.95	0.0195468
node_pheno17	Cerebral cortex Cx Transverse temporal gyrus TTG Primary auditory cortex A1C	Upper-layer_intratelencephalic	ENSG00000189275	LINC01164	98.64	95.59	0.72	0.0195468
node_pheno17	Cerebral cortex Cx Rostral gyrus RoG Dorsal division of MFC A32	Upper-layer_intratelencephalic	ENSG00000189275	LINC01164	99	95.59	0.81	0.0195468
node_pheno17	Cerebral cortex Cx Subcallosal Gyrus SCG Subgenual subcallosal division of MFC A25	Upper-layer_intratelencephalic	ENSG00000189275	LINC01164	98.94	95.59	0.8	0.0195468
node_pheno17	Cerebral cortex Cx Anterior parahippocampal gyrus posterior part APH Medial entorhinal cortex MEC	Deep-layer_corticothalamic_and_6b	ENSG00000189275	LINC01164	98.9	95.59	0.9	0.0195468
node_pheno17	Cerebral cortex Cx Anterior parahippocampal gyrus posterior part APH Medial entorhinal cortex MEC	Deep-layer_intratelencephalic	ENSG00000189275	LINC01164	95.55	95.59	0.66	0.0195468
node_pheno17	Cerebral cortex Cx Cingulate gyrus rostral CgGr Ventral division of MFC A24	Upper-layer_intratelencephalic	ENSG00000189275	LINC01164	99.69	95.59	0.92	0.0195468
node_pheno17	Cerebral cortex Cx Gyrus rectus ReG Medial orbitofrontal cortex A14	Upper-layer_intratelencephalic	ENSG00000189275	LINC01164	99.12	95.59	0.78	0.0195468
node_pheno17	Cerebral cortex Cx Inferior frontal gyrus IFG Ventrolateral prefrontal cortex A44 A45	Upper-layer_intratelencephalic	ENSG00000189275	LINC01164	96.93	95.59	0.69	0.0195468
node_pheno17	Cerebral cortex Cx Caudal cingulate gyrus CgGC A23	Upper-layer_intratelencephalic	ENSG00000189275	LINC01164	98.6	95.59	0.73	0.0195468
edge_pheno491	Cerebral cortex Cx Supramarginal gyrus SMG A40	LAMP5-LHX6_and_Chandelier	ENSG00000269699	ZIM2	92.61	96.58	0.63	0.0195801
edge_pheno491	Cerebral cortex Cx Subcallosal Gyrus SCG Subgenual subcallosal division of MFC A25	LAMP5-LHX6_and_Chandelier	ENSG00000269699	ZIM2	91.89	96.58	0.6	0.0195801
edge_pheno491	Cerebral cortex Cx Cingulate gyrus rostral CgGr Ventral division of MFC A24	LAMP5-LHX6_and_Chandelier	ENSG00000269699	ZIM2	93.87	96.58	0.66	0.0195801
edge_pheno491	Cerebral cortex Cx Perirhinal gyrus PRG A35 A36	LAMP5-LHX6_and_Chandelier	ENSG00000269699	ZIM2	92.35	96.58	0.62	0.0195801
edge_pheno491	Head of hippocampus HiH Tail of Hippocampus HiT Subicular cortex Sub	LAMP5-LHX6_and_Chandelier	ENSG00000269699	ZIM2	91.07	96.58	0.61	0.0195801
edge_pheno491	Cerebral cortex Cx Anterior parahippocampal gyrus AG Lateral entorhinal cortex LEC	LAMP5-LHX6_and_Chandelier	ENSG00000269699	ZIM2	94.55	96.58	0.71	0.0195801
edge_pheno491	Cerebral cortex Cx Posterior parahippocampal gyrus PPH TH-TL	LAMP5-LHX6_and_Chandelier	ENSG00000269699	ZIM2	93.17	96.58	0.62	0.0195801
edge_pheno491	Cerebral cortex Cx Temporal pole TP Temporopolar area A38	LAMP5-LHX6_and_Chandelier	ENSG00000269699	ZIM2	91.64	96.58	0.53	0.0195801
edge_pheno286	Cerebral cortex Cx Subcallosal Gyrus SCG Subgenual subcallosal division of MFC A25	Astrocyte	ENSG00000170370	EMX2	98.69	96.83	0.95	0.0195943
edge_pheno286	Cerebral cortex Cx Supramarginal gyrus SMG A40	Astrocyte	ENSG00000170370	EMX2	99.62	96.83	0.98	0.0195943
edge_pheno286	Cerebral cortex Cx Cingulate gyrus retrosplenial CgGrs A29 A30	Astrocyte	ENSG00000170370	EMX2	99.51	96.83	0.98	0.0195943
edge_pheno286	Cerebral cortex Cx Cingulate gyrus rostral CgGr Ventral division of MFC A24	Astrocyte	ENSG00000170370	EMX2	99.8	96.83	0.98	0.0195943
edge_pheno286	Cerebral cortex Cx Caudal cingulate gyrus CgGC A23	Astrocyte	ENSG00000170370	EMX2	99.79	96.83	0.98	0.0195943
edge_pheno286	Cerebral cortex Cx Transverse temporal gyrus TTG Primary auditory cortex A1C	Astrocyte	ENSG00000170370	EMX2	98.91	96.83	0.96	0.0195943
edge_pheno286	Cerebral cortex Cx Gyrus rectus ReG Medial orbitofrontal cortex A14	Astrocyte	ENSG00000170370	EMX2	98.95	96.83	0.95	0.0195943
edge_pheno286	Head of hippocampus HiH Uncal DG CA4	Astrocyte	ENSG00000170370	EMX2	99.13	96.83	0.94	0.0195943
edge_pheno286	Head of hippocampus HiH Uncal DG CA4	Splatter	ENSG00000170370	EMX2	92.62	96.83	0.71	0.0195943
edge_pheno286	Cerebral cortex Cx Inferior frontal gyrus IFG Ventrolateral prefrontal cortex A44 A45	Astrocyte	ENSG00000170370	EMX2	98.78	96.83	0.95	0.0195943
edge_pheno286	Cerebral cortex Cx Anterior parahippocampal gyrus posterior part APH Medial entorhinal cortex MEC	Astrocyte	ENSG00000170370	EMX2	99.94	96.83	0.98	0.0195943
edge_pheno286	Cerebral cortex Cx Anterior parahippocampal gyrus posterior part APH Medial entorhinal cortex MEC	Splatter	ENSG00000170370	EMX2	99.08	96.83	0.89	0.0195943
edge_pheno286	Tail of Hippocampus HiT Caudal Hippocampus CA4-DGC	Astrocyte	ENSG00000170370	EMX2	99.58	96.83	0.96	0.0195943
edge_pheno286	Tail of Hippocampus HiT Caudal Hippocampus CA4-DGC	Splatter	ENSG00000170370	EMX2	95.54	96.83	0.68	0.0195943
edge_pheno286	Cerebral cortex Cx Rostral gyrus RoG Dorsal division of MFC A32	Astrocyte	ENSG00000170370	EMX2	98.72	96.83	0.94	0.0195943
edge_pheno286	Head of hippocampus HiH Tail of Hippocampus HiT Subicular cortex Sub	Astrocyte	ENSG00000170370	EMX2	99.83	96.83	0.96	0.0195943
edge_pheno286	Cerebral cortex Cx Anterior parahippocampal gyrus AG Lateral entorhinal cortex LEC	Astrocyte	ENSG00000170370	EMX2	99.62	96.83	0.98	0.0195943
edge_pheno286	Cerebral cortex Cx Supraparietal lobule SPL Posterosuperior dorsal parietal cortex A5 A7	Astrocyte	ENSG00000170370	EMX2	99.92	96.83	0.99	0.0195943
edge_pheno286	Perirhinal cortex area 35 A35 rostral subdivision of area 35 A35r	Astrocyte	ENSG00000170370	EMX2	99.33	96.83	0.9	0.0195943
edge_pheno286	Cerebral cortex Cx Posterior parahippocampal gyrus PPH TH-TL	Astrocyte	ENSG00000170370	EMX2	99.39	96.83	0.96	0.0195943
edge_pheno286	Body of hippocampus HiB Rostral DGC A4	Astrocyte	ENSG00000170370	EMX2	99.48	96.83	0.96	0.0195943
edge_pheno286	Body of hippocampus HiB Rostral DGC A4	Splatter	ENSG00000170370	EMX2	98.15	96.83	0.83	0.0195943
edge_pheno286	Cerebral cortex Cx Superior Temporal Gyrus STG	Astrocyte	ENSG00000170370	EMX2	98.44	96.83	0.94	0.0195943
edge_pheno286	Cerebral cortex Cx Perirhinal gyrus PRG A35 A36	Astrocyte	ENSG00000170370	EMX2	99.97	96.83	0.99	0.0195943
edge_pheno286	Cerebral cortex Cx Temporal pole TP Temporopolar area A38	Astrocyte	ENSG00000170370	EMX2	99.86	96.83	0.98	0.0195943
edge_pheno286	Cerebral cortex Cx Posterior intermediate orbital gyrus POrG Caudal division of OFCiA13	Astrocyte	ENSG00000170370	EMX2	99.68	96.83	0.97	0.0195943
edge_pheno1359	Cerebral cortex Cx Supraparietal lobule SPL Posterosuperior dorsal parietal cortex A5 A7	Deep-layer_intratelencephalic	ENSG00000112812	PRSS16	96.29	96.38	0.68	0.0195991
edge_pheno1359	Cerebral cortex Cx Supraparietal lobule SPL Posterosuperior dorsal parietal cortex A5 A7	Upper-layer_intratelencephalic	ENSG00000112812	PRSS16	93.6	96.38	0.58	0.0195991
edge_pheno1359	Cerebral cortex Cx Cingulate gyrus retrosplenial CgGrs A29 A30	Deep-layer_intratelencephalic	ENSG00000112812	PRSS16	97.78	96.38	0.8	0.0195991
edge_pheno1359	Cerebral cortex Cx Cingulate gyrus retrosplenial CgGrs A29 A30	Upper-layer_intratelencephalic	ENSG00000112812	PRSS16	94.58	96.38	0.6	0.0195991
edge_pheno1359	Cerebral cortex Cx Cingulate gyrus rostral CgGr Ventral division of MFC A24	Deep-layer_corticothalamic_and_6b	ENSG00000112812	PRSS16	91	96.38	0.59	0.0195991
edge_pheno1359	Cerebral cortex Cx Cingulate gyrus rostral CgGr Ventral division of MFC A24	Deep-layer_intratelencephalic	ENSG00000112812	PRSS16	96.22	96.38	0.66	0.0195991
edge_pheno1359	Cerebral cortex Cx Transverse temporal gyrus TTG Primary auditory cortex A1C	Deep-layer_intratelencephalic	ENSG00000112812	PRSS16	94.82	96.38	0.59	0.0195991
edge_pheno1359	Cerebral cortex Cx Transverse temporal gyrus TTG Primary auditory cortex A1C	Upper-layer_intratelencephalic	ENSG00000112812	PRSS16	94.57	96.38	0.61	0.0195991
edge_pheno1359	Cerebral cortex Cx Inferior frontal gyrus IFG Ventrolateral prefrontal cortex A44 A45	Deep-layer_intratelencephalic	ENSG00000112812	PRSS16	96.65	96.38	0.67	0.0195991
edge_pheno1359	Tail of Hippocampus HiT Caudal Hippocampus CA4-DGC	Hippocampal_CA1-3	ENSG00000112812	PRSS16	97.84	96.38	0.81	0.0195991
edge_pheno1359	Cerebral cortex Cx Rostral gyrus RoG Dorsal division of MFC A32	Deep-layer_intratelencephalic	ENSG00000112812	PRSS16	96.83	96.38	0.67	0.0195991
edge_pheno1359	Head of hippocampus HiH Tail of Hippocampus HiT Subicular cortex Sub	Deep-layer_corticothalamic_and_6b	ENSG00000112812	PRSS16	97.02	96.38	0.75	0.0195991
edge_pheno1359	Head of hippocampus HiH Tail of Hippocampus HiT Subicular cortex Sub	Deep-layer_intratelencephalic	ENSG00000112812	PRSS16	96.24	96.38	0.68	0.0195991
edge_pheno1359	Head of hippocampus HiH Tail of Hippocampus HiT Subicular cortex Sub	Upper-layer_intratelencephalic	ENSG00000112812	PRSS16	94.52	96.38	0.75	0.0195991
edge_pheno1359	Cerebral cortex Cx Temporal pole TP Temporopolar area A38	Deep-layer_intratelencephalic	ENSG00000112812	PRSS16	92.49	96.38	0.53	0.0195991
edge_pheno1359	Cerebral cortex Cx Temporal pole TP Temporopolar area A38	Upper-layer_intratelencephalic	ENSG00000112812	PRSS16	91.54	96.38	0.57	0.0195991
edge_pheno1359	Cerebral cortex Cx Posterior parahippocampal gyrus PPH TH-TL	Deep-layer_intratelencephalic	ENSG00000112812	PRSS16	96.14	96.38	0.67	0.0195991
edge_pheno1359	Cerebral cortex Cx Posterior parahippocampal gyrus PPH TH-TL	Upper-layer_intratelencephalic	ENSG00000112812	PRSS16	93.31	96.38	0.61	0.0195991
edge_pheno1359	Cerebral cortex Cx Anterior parahippocampal gyrus AG Lateral entorhinal cortex LEC	Deep-layer_corticothalamic_and_6b	ENSG00000112812	PRSS16	93.6	96.38	0.71	0.0195991
edge_pheno1359	Cerebral cortex Cx Subcallosal Gyrus SCG Subgenual subcallosal division of MFC A25	Deep-layer_intratelencephalic	ENSG00000112812	PRSS16	97.97	96.38	0.71	0.0195991
edge_pheno1359	Cerebral cortex Cx Caudal cingulate gyrus CgGC A23	Deep-layer_intratelencephalic	ENSG00000112812	PRSS16	94.51	96.38	0.57	0.0195991
edge_pheno1359	Cerebral cortex Cx Caudal cingulate gyrus CgGC A23	Miscellaneous	ENSG00000112812	PRSS16	98.31	96.38	0.82	0.0195991
edge_pheno1359	Cerebral cortex Cx Posterior intermediate orbital gyrus POrG Caudal division of OFCiA13	Deep-layer_intratelencephalic	ENSG00000112812	PRSS16	92.89	96.38	0.52	0.0195991
edge_pheno1359	Cerebral cortex Cx Posterior intermediate orbital gyrus POrG Caudal division of OFCiA13	Miscellaneous	ENSG00000112812	PRSS16	94.57	96.38	0.67	0.0195991
edge_pheno1359	Cerebral cortex Cx Gyrus rectus ReG Medial orbitofrontal cortex A14	Deep-layer_intratelencephalic	ENSG00000112812	PRSS16	95.31	96.38	0.6	0.0195991
edge_pheno1359	Cerebral cortex Cx Anterior parahippocampal gyrus posterior part APH Medial entorhinal cortex MEC	Deep-layer_corticothalamic_and_6b	ENSG00000112812	PRSS16	90.88	96.38	0.57	0.0195991
edge_pheno1359	Cerebral cortex Cx Anterior parahippocampal gyrus posterior part APH Medial entorhinal cortex MEC	Deep-layer_intratelencephalic	ENSG00000112812	PRSS16	95.16	96.38	0.64	0.0195991
edge_pheno1359	Cerebral cortex Cx Superior Temporal Gyrus STG	Amygdala_excitatory	ENSG00000112812	PRSS16	91.9	96.38	0.75	0.0195991
edge_pheno1359	Cerebral cortex Cx Superior Temporal Gyrus STG	Deep-layer_intratelencephalic	ENSG00000112812	PRSS16	92.92	96.38	0.52	0.0195991
edge_pheno491	Cerebral cortex Cx Anterior parahippocampal gyrus posterior part APH Medial entorhinal cortex MEC	MGE_interneuron	ENSG00000172232	AZU1	93.62	96.57	0.64	0.0196039
edge_pheno491	Body of hippocampus HiB Rostral DGC A4	MGE_interneuron	ENSG00000172232	AZU1	94.51	96.57	0.63	0.0196039
edge_pheno491	Tail of Hippocampus HiT Caudal Hippocampus CA4-DGC	CGE_interneuron	ENSG00000172232	AZU1	92.4	96.57	0.55	0.0196039
edge_pheno491	Tail of Hippocampus HiT Caudal Hippocampus CA4-DGC	Hippocampal_CA1-3	ENSG00000172232	AZU1	92.41	96.57	0.57	0.0196039
edge_pheno491	Tail of Hippocampus HiT Caudal Hippocampus CA4-DGC	LAMP5-LHX6_and_Chandelier	ENSG00000172232	AZU1	91.65	96.57	0.54	0.0196039
edge_pheno491	Tail of Hippocampus HiT Caudal Hippocampus CA4-DGC	MGE_interneuron	ENSG00000172232	AZU1	98.84	96.57	0.9	0.0196039
edge_pheno491	Cerebral cortex Cx Perirhinal gyrus PRG A35 A36	Splatter	ENSG00000172232	AZU1	91.01	96.57	0.49	0.0196039
edge_pheno491	Head of hippocampus HiH Tail of Hippocampus HiT Subicular cortex Sub	MGE_interneuron	ENSG00000172232	AZU1	95.52	96.57	0.78	0.0196039
edge_pheno491	Cerebral cortex Cx Anterior parahippocampal gyrus AG Lateral entorhinal cortex LEC	MGE_interneuron	ENSG00000172232	AZU1	93.17	96.57	0.65	0.0196039
edge_pheno491	Head of hippocampus HiH Uncal DG CA4	CGE_interneuron	ENSG00000172232	AZU1	91.27	96.57	0.55	0.0196039
edge_pheno491	Head of hippocampus HiH Uncal DG CA4	LAMP5-LHX6_and_Chandelier	ENSG00000172232	AZU1	91.39	96.57	0.56	0.0196039
edge_pheno491	Head of hippocampus HiH Uncal DG CA4	MGE_interneuron	ENSG00000172232	AZU1	96.76	96.57	0.77	0.0196039
edge_pheno491	Cerebral cortex Cx Transverse temporal gyrus TTG Primary auditory cortex A1C	MGE_interneuron	ENSG00000172232	AZU1	91.19	96.57	0.6	0.0196039
edge_pheno491	Cerebral cortex Cx Posterior parahippocampal gyrus PPH TH-TL	MGE_interneuron	ENSG00000172232	AZU1	93.08	96.57	0.68	0.0196039
edge_pheno491	Cerebral cortex Cx Posterior intermediate orbital gyrus POrG Caudal division of OFCiA13	MGE_interneuron	ENSG00000172232	AZU1	92.25	96.57	0.62	0.0196039
edge_pheno491	Cerebral cortex Cx Superior Temporal Gyrus STG	Deep-layer_near-projecting	ENSG00000172232	AZU1	91.58	96.57	0.58	0.0196039
edge_pheno491	Cerebral cortex Cx Superior Temporal Gyrus STG	MGE_interneuron	ENSG00000172232	AZU1	96.29	96.57	0.77	0.0196039
node_pheno17	Cerebral cortex Cx Posterior parahippocampal gyrus PPH TH-TL	CGE_interneuron	ENSG00000087494	PTHLH	98.86	95.59	0.92	0.0196086
node_pheno17	Cerebral cortex Cx Posterior parahippocampal gyrus PPH TH-TL	LAMP5-LHX6_and_Chandelier	ENSG00000087494	PTHLH	98.43	95.59	0.9	0.0196086
node_pheno17	Head of hippocampus HiH Tail of Hippocampus HiT Subicular cortex Sub	CGE_interneuron	ENSG00000087494	PTHLH	99.64	95.59	0.97	0.0196086
node_pheno17	Head of hippocampus HiH Tail of Hippocampus HiT Subicular cortex Sub	LAMP5-LHX6_and_Chandelier	ENSG00000087494	PTHLH	98.21	95.59	0.89	0.0196086
node_pheno17	Cerebral cortex Cx Supraparietal lobule SPL Posterosuperior dorsal parietal cortex A5 A7	CGE_interneuron	ENSG00000087494	PTHLH	99.15	95.59	0.94	0.0196086
node_pheno17	Cerebral cortex Cx Supraparietal lobule SPL Posterosuperior dorsal parietal cortex A5 A7	LAMP5-LHX6_and_Chandelier	ENSG00000087494	PTHLH	99.61	95.59	0.95	0.0196086
node_pheno17	Head of hippocampus HiH Uncal DG CA4	CGE_interneuron	ENSG00000087494	PTHLH	99.84	95.59	0.98	0.0196086
node_pheno17	Head of hippocampus HiH Uncal DG CA4	LAMP5-LHX6_and_Chandelier	ENSG00000087494	PTHLH	96.61	95.59	0.75	0.0196086
node_pheno17	Cerebral cortex Cx Superior Temporal Gyrus STG	CGE_interneuron	ENSG00000087494	PTHLH	99.71	95.59	0.97	0.0196086
node_pheno17	Cerebral cortex Cx Superior Temporal Gyrus STG	LAMP5-LHX6_and_Chandelier	ENSG00000087494	PTHLH	99.77	95.59	0.96	0.0196086
node_pheno17	Cerebral cortex Cx Cingulate gyrus retrosplenial CgGrs A29 A30	CGE_interneuron	ENSG00000087494	PTHLH	99.32	95.59	0.94	0.0196086
node_pheno17	Cerebral cortex Cx Cingulate gyrus retrosplenial CgGrs A29 A30	LAMP5-LHX6_and_Chandelier	ENSG00000087494	PTHLH	99.34	95.59	0.95	0.0196086
node_pheno17	Cerebral cortex Cx Supramarginal gyrus SMG A40	CGE_interneuron	ENSG00000087494	PTHLH	98.28	95.59	0.88	0.0196086
node_pheno17	Cerebral cortex Cx Supramarginal gyrus SMG A40	LAMP5-LHX6_and_Chandelier	ENSG00000087494	PTHLH	98.02	95.59	0.86	0.0196086
node_pheno17	Cerebral cortex Cx Posterior intermediate orbital gyrus POrG Caudal division of OFCiA13	CGE_interneuron	ENSG00000087494	PTHLH	99.29	95.59	0.94	0.0196086
node_pheno17	Cerebral cortex Cx Posterior intermediate orbital gyrus POrG Caudal division of OFCiA13	LAMP5-LHX6_and_Chandelier	ENSG00000087494	PTHLH	99.13	95.59	0.94	0.0196086
node_pheno17	Tail of Hippocampus HiT Caudal Hippocampus CA4-DGC	CGE_interneuron	ENSG00000087494	PTHLH	99.48	95.59	0.95	0.0196086
node_pheno17	Tail of Hippocampus HiT Caudal Hippocampus CA4-DGC	Splatter	ENSG00000087494	PTHLH	94.73	95.59	0.65	0.0196086
node_pheno17	Cerebral cortex Cx Temporal pole TP Temporopolar area A38	CGE_interneuron	ENSG00000087494	PTHLH	99.35	95.59	0.95	0.0196086
node_pheno17	Cerebral cortex Cx Temporal pole TP Temporopolar area A38	LAMP5-LHX6_and_Chandelier	ENSG00000087494	PTHLH	97.28	95.59	0.82	0.0196086
node_pheno17	Cerebral cortex Cx Temporal pole TP Temporopolar area A38	Splatter	ENSG00000087494	PTHLH	91.48	95.59	0.56	0.0196086
node_pheno17	Cerebral cortex Cx Perirhinal gyrus PRG A35 A36	CGE_interneuron	ENSG00000087494	PTHLH	99.59	95.59	0.95	0.0196086
node_pheno17	Cerebral cortex Cx Perirhinal gyrus PRG A35 A36	LAMP5-LHX6_and_Chandelier	ENSG00000087494	PTHLH	99.55	95.59	0.96	0.0196086
node_pheno17	Body of hippocampus HiB Rostral DGC A4	CGE_interneuron	ENSG00000087494	PTHLH	99.84	95.59	0.98	0.0196086
node_pheno17	Body of hippocampus HiB Rostral DGC A4	LAMP5-LHX6_and_Chandelier	ENSG00000087494	PTHLH	96.15	95.59	0.71	0.0196086
node_pheno17	Cerebral cortex Cx Anterior parahippocampal gyrus AG Lateral entorhinal cortex LEC	CGE_interneuron	ENSG00000087494	PTHLH	99.15	95.59	0.93	0.0196086
node_pheno17	Cerebral cortex Cx Anterior parahippocampal gyrus AG Lateral entorhinal cortex LEC	LAMP5-LHX6_and_Chandelier	ENSG00000087494	PTHLH	98.36	95.59	0.9	0.0196086
node_pheno17	Cerebral cortex Cx Anterior parahippocampal gyrus AG Lateral entorhinal cortex LEC	Splatter	ENSG00000087494	PTHLH	97.73	95.59	0.8	0.0196086
node_pheno17	Cerebral cortex Cx Transverse temporal gyrus TTG Primary auditory cortex A1C	CGE_interneuron	ENSG00000087494	PTHLH	99.54	95.59	0.96	0.0196086
node_pheno17	Cerebral cortex Cx Transverse temporal gyrus TTG Primary auditory cortex A1C	LAMP5-LHX6_and_Chandelier	ENSG00000087494	PTHLH	99.57	95.59	0.96	0.0196086
node_pheno17	Cerebral cortex Cx Rostral gyrus RoG Dorsal division of MFC A32	CGE_interneuron	ENSG00000087494	PTHLH	98.53	95.59	0.89	0.0196086
node_pheno17	Cerebral cortex Cx Rostral gyrus RoG Dorsal division of MFC A32	LAMP5-LHX6_and_Chandelier	ENSG00000087494	PTHLH	99.57	95.59	0.97	0.0196086
node_pheno17	Cerebral cortex Cx Subcallosal Gyrus SCG Subgenual subcallosal division of MFC A25	CGE_interneuron	ENSG00000087494	PTHLH	99.3	95.59	0.95	0.0196086
node_pheno17	Cerebral cortex Cx Subcallosal Gyrus SCG Subgenual subcallosal division of MFC A25	LAMP5-LHX6_and_Chandelier	ENSG00000087494	PTHLH	99.56	95.59	0.97	0.0196086
node_pheno17	Cerebral cortex Cx Anterior parahippocampal gyrus posterior part APH Medial entorhinal cortex MEC	CGE_interneuron	ENSG00000087494	PTHLH	99.22	95.59	0.91	0.0196086
node_pheno17	Cerebral cortex Cx Anterior parahippocampal gyrus posterior part APH Medial entorhinal cortex MEC	LAMP5-LHX6_and_Chandelier	ENSG00000087494	PTHLH	97.12	95.59	0.84	0.0196086
node_pheno17	Cerebral cortex Cx Anterior parahippocampal gyrus posterior part APH Medial entorhinal cortex MEC	Splatter	ENSG00000087494	PTHLH	97.14	95.59	0.73	0.0196086
node_pheno17	Cerebral cortex Cx Cingulate gyrus rostral CgGr Ventral division of MFC A24	CGE_interneuron	ENSG00000087494	PTHLH	99.19	95.59	0.94	0.0196086
node_pheno17	Cerebral cortex Cx Cingulate gyrus rostral CgGr Ventral division of MFC A24	LAMP5-LHX6_and_Chandelier	ENSG00000087494	PTHLH	99.3	95.59	0.95	0.0196086
node_pheno17	Cerebral cortex Cx Gyrus rectus ReG Medial orbitofrontal cortex A14	CGE_interneuron	ENSG00000087494	PTHLH	99.77	95.59	0.97	0.0196086
node_pheno17	Cerebral cortex Cx Gyrus rectus ReG Medial orbitofrontal cortex A14	LAMP5-LHX6_and_Chandelier	ENSG00000087494	PTHLH	96.35	95.59	0.74	0.0196086
node_pheno17	Cerebral cortex Cx Inferior frontal gyrus IFG Ventrolateral prefrontal cortex A44 A45	CGE_interneuron	ENSG00000087494	PTHLH	99.42	95.59	0.95	0.0196086
node_pheno17	Cerebral cortex Cx Inferior frontal gyrus IFG Ventrolateral prefrontal cortex A44 A45	LAMP5-LHX6_and_Chandelier	ENSG00000087494	PTHLH	99.13	95.59	0.94	0.0196086
node_pheno17	Cerebral cortex Cx Caudal cingulate gyrus CgGC A23	CGE_interneuron	ENSG00000087494	PTHLH	98.08	95.59	0.88	0.0196086
node_pheno17	Cerebral cortex Cx Caudal cingulate gyrus CgGC A23	LAMP5-LHX6_and_Chandelier	ENSG00000087494	PTHLH	98.5	95.59	0.9	0.0196086
edge_pheno262	Body of hippocampus HiB Rostral DGC A4	Choroid_plexus	ENSG00000163322	ABRAXAS1	93.64	96.64	0.82	0.0196134
edge_pheno253	Cerebral cortex Cx Supramarginal gyrus SMG A40	Vascular	ENSG00000168268	NT5DC2	91.32	96.88	0.83	0.0196182
edge_pheno253	Cerebral cortex Cx Anterior parahippocampal gyrus AG Lateral entorhinal cortex LEC	Vascular	ENSG00000168268	NT5DC2	93.56	96.88	0.87	0.0196182
edge_pheno1142	Cerebral cortex Cx Cingulate gyrus retrosplenial CgGrs A29 A30	LAMP5-LHX6_and_Chandelier	ENSG00000144847	IGSF11	90.74	96.2	0.62	0.0196277
edge_pheno593	Cerebral cortex Cx Supramarginal gyrus SMG A40	LAMP5-LHX6_and_Chandelier	ENSG00000148411	NACC2	91.66	96.59	0.58	0.0196277
edge_pheno593	Cerebral cortex Cx Superior Temporal Gyrus STG	LAMP5-LHX6_and_Chandelier	ENSG00000148411	NACC2	91.13	96.59	0.52	0.0196277
edge_pheno1142	Cerebral cortex Cx Temporal pole TP Temporopolar area A38	LAMP5-LHX6_and_Chandelier	ENSG00000144847	IGSF11	91.34	96.2	0.52	0.0196277
edge_pheno593	Cerebral cortex Cx Cingulate gyrus retrosplenial CgGrs A29 A30	LAMP5-LHX6_and_Chandelier	ENSG00000148411	NACC2	97.6	96.59	0.89	0.0196277
edge_pheno593	Cerebral cortex Cx Subcallosal Gyrus SCG Subgenual subcallosal division of MFC A25	LAMP5-LHX6_and_Chandelier	ENSG00000148411	NACC2	94.11	96.59	0.69	0.0196277
edge_pheno593	Cerebral cortex Cx Transverse temporal gyrus TTG Primary auditory cortex A1C	LAMP5-LHX6_and_Chandelier	ENSG00000148411	NACC2	97.05	96.59	0.84	0.0196277
edge_pheno491	Body of hippocampus HiB Rostral DGC A4	Ependymal	ENSG00000157856	DRC1	93.48	96.57	0.81	0.0196277
edge_pheno593	Cerebral cortex Cx Posterior parahippocampal gyrus PPH TH-TL	LAMP5-LHX6_and_Chandelier	ENSG00000148411	NACC2	90.75	96.59	0.53	0.0196277
edge_pheno491	Tail of Hippocampus HiT Caudal Hippocampus CA4-DGC	Ependymal	ENSG00000157856	DRC1	96.64	96.57	0.9	0.0196277
edge_pheno593	Cerebral cortex Cx Cingulate gyrus rostral CgGr Ventral division of MFC A24	LAMP5-LHX6_and_Chandelier	ENSG00000148411	NACC2	93.7	96.59	0.65	0.0196277
edge_pheno491	Head of hippocampus HiH Tail of Hippocampus HiT Subicular cortex Sub	Ependymal	ENSG00000157856	DRC1	95.82	96.57	0.88	0.0196277
edge_pheno593	Cerebral cortex Cx Perirhinal gyrus PRG A35 A36	LAMP5-LHX6_and_Chandelier	ENSG00000148411	NACC2	92.68	96.59	0.63	0.0196277
edge_pheno593	Cerebral cortex Cx Anterior parahippocampal gyrus AG Lateral entorhinal cortex LEC	LAMP5-LHX6_and_Chandelier	ENSG00000148411	NACC2	91.64	96.59	0.59	0.0196277
edge_pheno593	Cerebral cortex Cx Temporal pole TP Temporopolar area A38	LAMP5-LHX6_and_Chandelier	ENSG00000148411	NACC2	93.1	96.59	0.59	0.0196277
edge_pheno491	Head of hippocampus HiH Uncal DG CA4	Ependymal	ENSG00000157856	DRC1	97.26	96.57	0.91	0.0196277
edge_pheno593	Cerebral cortex Cx Gyrus rectus ReG Medial orbitofrontal cortex A14	Hippocampal_CA1-3	ENSG00000148411	NACC2	91.59	96.59	0.81	0.0196277
edge_pheno593	Cerebral cortex Cx Posterior intermediate orbital gyrus POrG Caudal division of OFCiA13	LAMP5-LHX6_and_Chandelier	ENSG00000148411	NACC2	91.81	96.59	0.58	0.0196277
edge_pheno491	Cerebral cortex Cx Superior Temporal Gyrus STG	Deep-layer_intratelencephalic	ENSG00000157856	DRC1	92.22	96.57	0.49	0.0196277
edge_pheno491	Cerebral cortex Cx Superior Temporal Gyrus STG	MGE_interneuron	ENSG00000157856	DRC1	94.03	96.57	0.66	0.0196277
edge_pheno1359	Cerebral cortex Cx Posterior parahippocampal gyrus PPH TH-TL	Cerebellar_inhibitory	ENSG00000173846	PLK3	93.28	96.38	0.87	0.0196324
edge_pheno1359	Cerebral cortex Cx Anterior parahippocampal gyrus posterior part APH Medial entorhinal cortex MEC	MGE_interneuron	ENSG00000173846	PLK3	90.8	96.38	0.58	0.0196324
edge_pheno593	Cerebral cortex Cx Rostral gyrus RoG Dorsal division of MFC A32	Deep-layer_corticothalamic_and_6b	ENSG00000177084	POLE	93.39	96.58	0.57	0.019642
edge_pheno593	Head of hippocampus HiH Tail of Hippocampus HiT Subicular cortex Sub	Deep-layer_corticothalamic_and_6b	ENSG00000177084	POLE	90.12	96.58	0.52	0.019642
edge_pheno593	Body of hippocampus HiB Rostral DGC A4	Hippocampal_dentate_gyrus	ENSG00000177084	POLE	94.47	96.58	0.54	0.019642
edge_pheno593	Cerebral cortex Cx Superior Temporal Gyrus STG	Committed_oligodendrocyte_precursor	ENSG00000108830	RND2	96.64	96.58	0.88	0.0196468
edge_pheno593	Cerebral cortex Cx Supraparietal lobule SPL Posterosuperior dorsal parietal cortex A5 A7	Committed_oligodendrocyte_precursor	ENSG00000108830	RND2	90.34	96.58	0.8	0.0196468
edge_pheno593	Cerebral cortex Cx Subcallosal Gyrus SCG Subgenual subcallosal division of MFC A25	MGE_interneuron	ENSG00000108830	RND2	91.26	96.58	0.6	0.0196468
edge_pheno593	Cerebral cortex Cx Transverse temporal gyrus TTG Primary auditory cortex A1C	Committed_oligodendrocyte_precursor	ENSG00000108830	RND2	90.14	96.58	0.83	0.0196468
edge_pheno593	Head of hippocampus HiH Uncal DG CA4	Committed_oligodendrocyte_precursor	ENSG00000108830	RND2	99.18	96.58	0.95	0.0196468
edge_pheno593	Cerebral cortex Cx Posterior parahippocampal gyrus PPH TH-TL	Committed_oligodendrocyte_precursor	ENSG00000108830	RND2	95.81	96.58	0.86	0.0196468
edge_pheno593	Cerebral cortex Cx Posterior parahippocampal gyrus PPH TH-TL	MGE_interneuron	ENSG00000108830	RND2	92.82	96.58	0.67	0.0196468
edge_pheno593	Tail of Hippocampus HiT Caudal Hippocampus CA4-DGC	Committed_oligodendrocyte_precursor	ENSG00000108830	RND2	99.16	96.58	0.95	0.0196468
edge_pheno593	Cerebral cortex Cx Cingulate gyrus rostral CgGr Ventral division of MFC A24	MGE_interneuron	ENSG00000108830	RND2	95.71	96.58	0.74	0.0196468
edge_pheno593	Head of hippocampus HiH Tail of Hippocampus HiT Subicular cortex Sub	Committed_oligodendrocyte_precursor	ENSG00000108830	RND2	96.83	96.58	0.88	0.0196468
edge_pheno593	Cerebral cortex Cx Anterior parahippocampal gyrus AG Lateral entorhinal cortex LEC	MGE_interneuron	ENSG00000108830	RND2	90.12	96.58	0.56	0.0196468
edge_pheno593	Perirhinal cortex area 35 A35 rostral subdivision of area 35 A35r	Committed_oligodendrocyte_precursor	ENSG00000108830	RND2	99.66	96.58	0.96	0.0196468
edge_pheno593	Body of hippocampus HiB Rostral DGC A4	Committed_oligodendrocyte_precursor	ENSG00000108830	RND2	98.77	96.58	0.93	0.0196468
edge_pheno593	Cerebral cortex Cx Gyrus rectus ReG Medial orbitofrontal cortex A14	MGE_interneuron	ENSG00000108830	RND2	95.7	96.58	0.74	0.0196468
edge_pheno593	Cerebral cortex Cx Anterior parahippocampal gyrus posterior part APH Medial entorhinal cortex MEC	Splatter	ENSG00000108830	RND2	91.31	96.58	0.5	0.0196468
edge_pheno593	Cerebral cortex Cx Posterior intermediate orbital gyrus POrG Caudal division of OFCiA13	MGE_interneuron	ENSG00000108830	RND2	96.13	96.58	0.74	0.0196468
edge_pheno816	Cerebral cortex Cx Inferior frontal gyrus IFG Ventrolateral prefrontal cortex A44 A45	CGE_interneuron	ENSG00000119973	PRLHR	98.71	96.4	0.91	0.0196611
edge_pheno816	Cerebral cortex Cx Inferior frontal gyrus IFG Ventrolateral prefrontal cortex A44 A45	MGE_interneuron	ENSG00000119973	PRLHR	95.65	96.4	0.72	0.0196611
edge_pheno816	Cerebral cortex Cx Inferior frontal gyrus IFG Ventrolateral prefrontal cortex A44 A45	Splatter	ENSG00000119973	PRLHR	99.08	96.4	0.94	0.0196611
edge_pheno816	Cerebral cortex Cx Cingulate gyrus retrosplenial CgGrs A29 A30	CGE_interneuron	ENSG00000119973	PRLHR	98.48	96.4	0.91	0.0196611
edge_pheno816	Cerebral cortex Cx Cingulate gyrus retrosplenial CgGrs A29 A30	Splatter	ENSG00000119973	PRLHR	94.97	96.4	0.74	0.0196611
edge_pheno816	Cerebral cortex Cx Transverse temporal gyrus TTG Primary auditory cortex A1C	CGE_interneuron	ENSG00000119973	PRLHR	98.84	96.4	0.92	0.0196611
edge_pheno816	Cerebral cortex Cx Transverse temporal gyrus TTG Primary auditory cortex A1C	LAMP5-LHX6_and_Chandelier	ENSG00000169031	COL4A3	93.4	96.4	0.69	0.0196611
edge_pheno816	Cerebral cortex Cx Transverse temporal gyrus TTG Primary auditory cortex A1C	MGE_interneuron	ENSG00000119973	PRLHR	98.44	96.4	0.88	0.0196611
edge_pheno816	Cerebral cortex Cx Transverse temporal gyrus TTG Primary auditory cortex A1C	Oligodendrocyte_precursor	ENSG00000169031	COL4A3	90.18	96.4	0.75	0.0196611
edge_pheno816	Cerebral cortex Cx Transverse temporal gyrus TTG Primary auditory cortex A1C	Splatter	ENSG00000119973	PRLHR	96	96.4	0.8	0.0196611
edge_pheno816	Cerebral cortex Cx Supramarginal gyrus SMG A40	CGE_interneuron	ENSG00000119973	PRLHR	98.8	96.4	0.92	0.0196611
edge_pheno816	Cerebral cortex Cx Supramarginal gyrus SMG A40	LAMP5-LHX6_and_Chandelier	ENSG00000169031	COL4A3	90.46	96.4	0.53	0.0196611
edge_pheno816	Cerebral cortex Cx Supramarginal gyrus SMG A40	MGE_interneuron	ENSG00000119973	PRLHR	96.84	96.4	0.77	0.0196611
edge_pheno816	Cerebral cortex Cx Supramarginal gyrus SMG A40	Splatter	ENSG00000119973	PRLHR	92.4	96.4	0.7	0.0196611
edge_pheno816	Cerebral cortex Cx Supraparietal lobule SPL Posterosuperior dorsal parietal cortex A5 A7	CGE_interneuron	ENSG00000119973	PRLHR	98.84	96.4	0.92	0.0196611
edge_pheno816	Cerebral cortex Cx Supraparietal lobule SPL Posterosuperior dorsal parietal cortex A5 A7	MGE_interneuron	ENSG00000119973	PRLHR	96.08	96.4	0.76	0.0196611
edge_pheno816	Cerebral cortex Cx Supraparietal lobule SPL Posterosuperior dorsal parietal cortex A5 A7	Splatter	ENSG00000119973	PRLHR	96.44	96.4	0.81	0.0196611
edge_pheno816	Body of hippocampus HiB Rostral DGC A4	CGE_interneuron	ENSG00000119973	PRLHR	99.95	96.4	0.99	0.0196611
edge_pheno816	Body of hippocampus HiB Rostral DGC A4	MGE_interneuron	ENSG00000119973	PRLHR	98.41	96.4	0.82	0.0196611
edge_pheno816	Cerebral cortex Cx Cingulate gyrus rostral CgGr Ventral division of MFC A24	CGE_interneuron	ENSG00000119973	PRLHR	99.81	96.4	0.97	0.0196611
edge_pheno816	Cerebral cortex Cx Cingulate gyrus rostral CgGr Ventral division of MFC A24	LAMP5-LHX6_and_Chandelier	ENSG00000169031	COL4A3	93.06	96.4	0.63	0.0196611
edge_pheno816	Cerebral cortex Cx Cingulate gyrus rostral CgGr Ventral division of MFC A24	MGE_interneuron	ENSG00000119973	PRLHR	92.31	96.4	0.64	0.0196611
edge_pheno816	Cerebral cortex Cx Cingulate gyrus rostral CgGr Ventral division of MFC A24	Splatter	ENSG00000119973	PRLHR	95.87	96.4	0.8	0.0196611
edge_pheno816	Cerebral cortex Cx Caudal cingulate gyrus CgGC A23	CGE_interneuron	ENSG00000119973	PRLHR	98.83	96.4	0.92	0.0196611
edge_pheno816	Cerebral cortex Cx Caudal cingulate gyrus CgGC A23	MGE_interneuron	ENSG00000119973	PRLHR	94.32	96.4	0.68	0.0196611
edge_pheno816	Cerebral cortex Cx Caudal cingulate gyrus CgGC A23	Splatter	ENSG00000119973	PRLHR	96.03	96.4	0.85	0.0196611
edge_pheno816	Tail of Hippocampus HiT Caudal Hippocampus CA4-DGC	CGE_interneuron	ENSG00000119973	PRLHR	99.83	96.4	0.98	0.0196611
edge_pheno816	Tail of Hippocampus HiT Caudal Hippocampus CA4-DGC	MGE_interneuron	ENSG00000119973	PRLHR	99.14	96.4	0.92	0.0196611
edge_pheno816	Tail of Hippocampus HiT Caudal Hippocampus CA4-DGC	Oligodendrocyte_precursor	ENSG00000169031	COL4A3	97.05	96.4	0.88	0.0196611
edge_pheno816	Tail of Hippocampus HiT Caudal Hippocampus CA4-DGC	Splatter	ENSG00000119973	PRLHR	98.06	96.4	0.82	0.0196611
edge_pheno816	Cerebral cortex Cx Superior Temporal Gyrus STG	CGE_interneuron	ENSG00000119973	PRLHR	99.14	96.4	0.94	0.0196611
edge_pheno816	Cerebral cortex Cx Superior Temporal Gyrus STG	MGE_interneuron	ENSG00000119973	PRLHR	98.09	96.4	0.86	0.0196611
edge_pheno816	Cerebral cortex Cx Superior Temporal Gyrus STG	Splatter	ENSG00000119973	PRLHR	98.98	96.4	0.88	0.0196611
edge_pheno816	Head of hippocampus HiH Uncal DG CA4	CGE_interneuron	ENSG00000119973	PRLHR	99.83	96.4	0.98	0.0196611
edge_pheno816	Head of hippocampus HiH Uncal DG CA4	MGE_interneuron	ENSG00000119973	PRLHR	95.82	96.4	0.72	0.0196611
edge_pheno816	Head of hippocampus HiH Uncal DG CA4	Oligodendrocyte_precursor	ENSG00000169031	COL4A3	94.51	96.4	0.8	0.0196611
edge_pheno816	Cerebral cortex Cx Rostral gyrus RoG Dorsal division of MFC A32	CGE_interneuron	ENSG00000119973	PRLHR	98.69	96.4	0.9	0.0196611
edge_pheno816	Cerebral cortex Cx Subcallosal Gyrus SCG Subgenual subcallosal division of MFC A25	CGE_interneuron	ENSG00000119973	PRLHR	99.59	96.4	0.96	0.0196611
edge_pheno816	Cerebral cortex Cx Subcallosal Gyrus SCG Subgenual subcallosal division of MFC A25	LAMP5-LHX6_and_Chandelier	ENSG00000169031	COL4A3	91.2	96.4	0.57	0.0196611
edge_pheno816	Cerebral cortex Cx Subcallosal Gyrus SCG Subgenual subcallosal division of MFC A25	MGE_interneuron	ENSG00000119973	PRLHR	95.86	96.4	0.72	0.0196611
edge_pheno816	Cerebral cortex Cx Subcallosal Gyrus SCG Subgenual subcallosal division of MFC A25	Splatter	ENSG00000119973	PRLHR	96.92	96.4	0.85	0.0196611
edge_pheno816	Cerebral cortex Cx Gyrus rectus ReG Medial orbitofrontal cortex A14	CGE_interneuron	ENSG00000119973	PRLHR	99.39	96.4	0.95	0.0196611
edge_pheno816	Cerebral cortex Cx Gyrus rectus ReG Medial orbitofrontal cortex A14	LAMP5-LHX6_and_Chandelier	ENSG00000169031	COL4A3	96.83	96.4	0.77	0.0196611
edge_pheno816	Cerebral cortex Cx Gyrus rectus ReG Medial orbitofrontal cortex A14	MGE_interneuron	ENSG00000119973	PRLHR	96.57	96.4	0.78	0.0196611
edge_pheno816	Cerebral cortex Cx Gyrus rectus ReG Medial orbitofrontal cortex A14	Splatter	ENSG00000119973	PRLHR	98.63	96.4	0.86	0.0196611
edge_pheno816	Head of hippocampus HiH Tail of Hippocampus HiT Subicular cortex Sub	CGE_interneuron	ENSG00000119973	PRLHR	99.68	96.4	0.97	0.0196611
edge_pheno816	Head of hippocampus HiH Tail of Hippocampus HiT Subicular cortex Sub	MGE_interneuron	ENSG00000119973	PRLHR	98.43	96.4	0.89	0.0196611
edge_pheno816	Head of hippocampus HiH Tail of Hippocampus HiT Subicular cortex Sub	Splatter	ENSG00000119973	PRLHR	95.21	96.4	0.8	0.0196611
edge_pheno816	Cerebral cortex Cx Anterior parahippocampal gyrus AG Lateral entorhinal cortex LEC	CGE_interneuron	ENSG00000119973	PRLHR	99.46	96.4	0.94	0.0196611
edge_pheno816	Cerebral cortex Cx Anterior parahippocampal gyrus AG Lateral entorhinal cortex LEC	MGE_interneuron	ENSG00000119973	PRLHR	95.18	96.4	0.72	0.0196611
edge_pheno816	Cerebral cortex Cx Anterior parahippocampal gyrus AG Lateral entorhinal cortex LEC	Splatter	ENSG00000119973	PRLHR	99.67	96.4	0.95	0.0196611
edge_pheno816	Cerebral cortex Cx Posterior parahippocampal gyrus PPH TH-TL	CGE_interneuron	ENSG00000119973	PRLHR	99.54	96.4	0.96	0.0196611
edge_pheno816	Cerebral cortex Cx Posterior parahippocampal gyrus PPH TH-TL	LAMP5-LHX6_and_Chandelier	ENSG00000169031	COL4A3	92.31	96.4	0.59	0.0196611
edge_pheno816	Cerebral cortex Cx Posterior parahippocampal gyrus PPH TH-TL	MGE_interneuron	ENSG00000119973	PRLHR	95.41	96.4	0.76	0.0196611
edge_pheno816	Cerebral cortex Cx Posterior parahippocampal gyrus PPH TH-TL	Splatter	ENSG00000119973	PRLHR	98.38	96.4	0.89	0.0196611
edge_pheno816	Cerebral cortex Cx Temporal pole TP Temporopolar area A38	CGE_interneuron	ENSG00000119973	PRLHR	99.46	96.4	0.95	0.0196611
edge_pheno816	Cerebral cortex Cx Temporal pole TP Temporopolar area A38	LAMP5-LHX6_and_Chandelier	ENSG00000169031	COL4A3	95.88	96.4	0.75	0.0196611
edge_pheno816	Cerebral cortex Cx Temporal pole TP Temporopolar area A38	MGE_interneuron	ENSG00000119973	PRLHR	91.21	96.4	0.61	0.0196611
edge_pheno816	Cerebral cortex Cx Temporal pole TP Temporopolar area A38	Splatter	ENSG00000119973	PRLHR	99.35	96.4	0.93	0.0196611
edge_pheno816	Cerebral cortex Cx Anterior parahippocampal gyrus posterior part APH Medial entorhinal cortex MEC	CGE_interneuron	ENSG00000119973	PRLHR	99.66	96.4	0.95	0.0196611
edge_pheno816	Cerebral cortex Cx Anterior parahippocampal gyrus posterior part APH Medial entorhinal cortex MEC	Splatter	ENSG00000119973	PRLHR	99.19	96.4	0.9	0.0196611
edge_pheno816	Cerebral cortex Cx Perirhinal gyrus PRG A35 A36	CGE_interneuron	ENSG00000119973	PRLHR	99.86	96.4	0.98	0.0196611
edge_pheno816	Cerebral cortex Cx Perirhinal gyrus PRG A35 A36	MGE_interneuron	ENSG00000119973	PRLHR	97.44	96.4	0.85	0.0196611
edge_pheno816	Cerebral cortex Cx Perirhinal gyrus PRG A35 A36	Splatter	ENSG00000119973	PRLHR	92.03	96.4	0.52	0.0196611
edge_pheno816	Cerebral cortex Cx Posterior intermediate orbital gyrus POrG Caudal division of OFCiA13	CGE_interneuron	ENSG00000119973	PRLHR	99.33	96.4	0.94	0.0196611
edge_pheno816	Cerebral cortex Cx Posterior intermediate orbital gyrus POrG Caudal division of OFCiA13	LAMP5-LHX6_and_Chandelier	ENSG00000169031	COL4A3	93.47	96.4	0.66	0.0196611
edge_pheno816	Cerebral cortex Cx Posterior intermediate orbital gyrus POrG Caudal division of OFCiA13	MGE_interneuron	ENSG00000119973	PRLHR	95.58	96.4	0.72	0.0196611
edge_pheno816	Cerebral cortex Cx Posterior intermediate orbital gyrus POrG Caudal division of OFCiA13	Splatter	ENSG00000119973	PRLHR	94.83	96.4	0.78	0.0196611
edge_pheno1205	Cerebral cortex Cx Gyrus rectus ReG Medial orbitofrontal cortex A14	Deep-layer_corticothalamic_and_6b	ENSG00000062282	DGAT2	95.69	97.12	0.78	0.0196611
edge_pheno1205	Cerebral cortex Cx Perirhinal gyrus PRG A35 A36	Deep-layer_corticothalamic_and_6b	ENSG00000062282	DGAT2	95.95	97.12	0.75	0.0196611
edge_pheno1205	Cerebral cortex Cx Posterior parahippocampal gyrus PPH TH-TL	Deep-layer_corticothalamic_and_6b	ENSG00000062282	DGAT2	94.55	97.12	0.73	0.0196611
edge_pheno1205	Tail of Hippocampus HiT Caudal Hippocampus CA4-DGC	Medium_spiny_neuron	ENSG00000062282	DGAT2	97.11	97.12	0.85	0.0196611
edge_pheno1205	Cerebral cortex Cx Caudal cingulate gyrus CgGC A23	Deep-layer_corticothalamic_and_6b	ENSG00000062282	DGAT2	94.5	97.12	0.74	0.0196611
edge_pheno1205	Cerebral cortex Cx Anterior parahippocampal gyrus AG Lateral entorhinal cortex LEC	Deep-layer_corticothalamic_and_6b	ENSG00000062282	DGAT2	95.43	97.12	0.78	0.0196611
edge_pheno1205	Cerebral cortex Cx Rostral gyrus RoG Dorsal division of MFC A32	Deep-layer_corticothalamic_and_6b	ENSG00000062282	DGAT2	98.73	97.12	0.87	0.0196611
edge_pheno1205	Cerebral cortex Cx Supraparietal lobule SPL Posterosuperior dorsal parietal cortex A5 A7	Deep-layer_corticothalamic_and_6b	ENSG00000062282	DGAT2	96.14	97.12	0.79	0.0196611
edge_pheno1205	Head of hippocampus HiH Tail of Hippocampus HiT Subicular cortex Sub	Deep-layer_corticothalamic_and_6b	ENSG00000062282	DGAT2	96.94	97.12	0.75	0.0196611
edge_pheno1205	Cerebral cortex Cx Superior Temporal Gyrus STG	Deep-layer_corticothalamic_and_6b	ENSG00000062282	DGAT2	96.7	97.12	0.78	0.0196611
edge_pheno1205	Cerebral cortex Cx Anterior parahippocampal gyrus posterior part APH Medial entorhinal cortex MEC	Medium_spiny_neuron	ENSG00000062282	DGAT2	97.42	97.12	0.95	0.0196611
edge_pheno1205	Cerebral cortex Cx Cingulate gyrus rostral CgGr Ventral division of MFC A24	Deep-layer_corticothalamic_and_6b	ENSG00000062282	DGAT2	97.14	97.12	0.82	0.0196611
edge_pheno1205	Cerebral cortex Cx Temporal pole TP Temporopolar area A38	Deep-layer_corticothalamic_and_6b	ENSG00000062282	DGAT2	94.75	97.12	0.74	0.0196611
edge_pheno1205	Cerebral cortex Cx Subcallosal Gyrus SCG Subgenual subcallosal division of MFC A25	Deep-layer_corticothalamic_and_6b	ENSG00000062282	DGAT2	94.91	97.12	0.73	0.0196611
edge_pheno1205	Cerebral cortex Cx Cingulate gyrus retrosplenial CgGrs A29 A30	Miscellaneous	ENSG00000062282	DGAT2	90.71	97.12	0.49	0.0196611
edge_pheno286	Cerebral cortex Cx Subcallosal Gyrus SCG Subgenual subcallosal division of MFC A25	Hippocampal_CA1-3	ENSG00000188779	SKOR1	95.75	96.83	0.88	0.0196706
edge_pheno249	Cerebral cortex Cx Anterior parahippocampal gyrus AG Lateral entorhinal cortex LEC	Deep-layer_near-projecting	ENSG00000183607	GKN2	94.59	97.46	0.68	0.0196754
edge_pheno249	Cerebral cortex Cx Subcallosal Gyrus SCG Subgenual subcallosal division of MFC A25	Splatter	ENSG00000187942	LDLRAD2	94.98	97.45	0.78	0.0196802
edge_pheno491	Cerebral cortex Cx Supramarginal gyrus SMG A40	Astrocyte	ENSG00000164749	HNF4G	95.68	96.56	0.88	0.0196802
edge_pheno491	Cerebral cortex Cx Supramarginal gyrus SMG A40	Oligodendrocyte_precursor	ENSG00000164749	HNF4G	97.38	96.56	0.89	0.0196802
edge_pheno491	Cerebral cortex Cx Supraparietal lobule SPL Posterosuperior dorsal parietal cortex A5 A7	Astrocyte	ENSG00000164749	HNF4G	98.09	96.56	0.93	0.0196802
edge_pheno491	Cerebral cortex Cx Supraparietal lobule SPL Posterosuperior dorsal parietal cortex A5 A7	Oligodendrocyte_precursor	ENSG00000164749	HNF4G	98.07	96.56	0.9	0.0196802
edge_pheno491	Cerebral cortex Cx Cingulate gyrus retrosplenial CgGrs A29 A30	Astrocyte	ENSG00000164749	HNF4G	96.43	96.56	0.91	0.0196802
edge_pheno491	Cerebral cortex Cx Cingulate gyrus retrosplenial CgGrs A29 A30	Oligodendrocyte_precursor	ENSG00000164749	HNF4G	96.43	96.56	0.87	0.0196802
edge_pheno491	Cerebral cortex Cx Subcallosal Gyrus SCG Subgenual subcallosal division of MFC A25	Astrocyte	ENSG00000164749	HNF4G	97.64	96.56	0.92	0.0196802
edge_pheno491	Cerebral cortex Cx Subcallosal Gyrus SCG Subgenual subcallosal division of MFC A25	Oligodendrocyte_precursor	ENSG00000164749	HNF4G	97.28	96.56	0.9	0.0196802
edge_pheno249	Cerebral cortex Cx Cingulate gyrus rostral CgGr Ventral division of MFC A24	Deep-layer_corticothalamic_and_6b	ENSG00000187942	LDLRAD2	92.79	97.45	0.65	0.0196802
edge_pheno491	Cerebral cortex Cx Cingulate gyrus rostral CgGr Ventral division of MFC A24	Astrocyte	ENSG00000164749	HNF4G	98.14	96.56	0.93	0.0196802
edge_pheno491	Cerebral cortex Cx Cingulate gyrus rostral CgGr Ventral division of MFC A24	Oligodendrocyte_precursor	ENSG00000164749	HNF4G	96.54	96.56	0.87	0.0196802
edge_pheno249	Cerebral cortex Cx Anterior parahippocampal gyrus posterior part APH Medial entorhinal cortex MEC	Deep-layer_corticothalamic_and_6b	ENSG00000187942	LDLRAD2	92.35	97.45	0.61	0.0196802
edge_pheno491	Cerebral cortex Cx Anterior parahippocampal gyrus posterior part APH Medial entorhinal cortex MEC	Astrocyte	ENSG00000164749	HNF4G	98.73	96.56	0.95	0.0196802
edge_pheno491	Cerebral cortex Cx Anterior parahippocampal gyrus posterior part APH Medial entorhinal cortex MEC	Oligodendrocyte_precursor	ENSG00000164749	HNF4G	97.88	96.56	0.91	0.0196802
edge_pheno249	Cerebral cortex Cx Gyrus rectus ReG Medial orbitofrontal cortex A14	Deep-layer_near-projecting	ENSG00000187942	LDLRAD2	95.44	97.45	0.76	0.0196802
edge_pheno491	Body of hippocampus HiB Rostral DGC A4	Astrocyte	ENSG00000164749	HNF4G	96.71	96.56	0.88	0.0196802
edge_pheno491	Body of hippocampus HiB Rostral DGC A4	Oligodendrocyte_precursor	ENSG00000164749	HNF4G	98.35	96.56	0.92	0.0196802
edge_pheno491	Tail of Hippocampus HiT Caudal Hippocampus CA4-DGC	Astrocyte	ENSG00000164749	HNF4G	96.35	96.56	0.88	0.0196802
edge_pheno491	Tail of Hippocampus HiT Caudal Hippocampus CA4-DGC	Ependymal	ENSG00000164749	HNF4G	91.01	96.56	0.77	0.0196802
edge_pheno491	Tail of Hippocampus HiT Caudal Hippocampus CA4-DGC	Oligodendrocyte_precursor	ENSG00000164749	HNF4G	95.45	96.56	0.83	0.0196802
edge_pheno491	Cerebral cortex Cx Perirhinal gyrus PRG A35 A36	Astrocyte	ENSG00000164749	HNF4G	98.86	96.56	0.95	0.0196802
edge_pheno491	Cerebral cortex Cx Perirhinal gyrus PRG A35 A36	Oligodendrocyte_precursor	ENSG00000164749	HNF4G	97.61	96.56	0.9	0.0196802
edge_pheno249	Head of hippocampus HiH Tail of Hippocampus HiT Subicular cortex Sub	Ependymal	ENSG00000187942	LDLRAD2	98.7	97.45	0.95	0.0196802
edge_pheno491	Cerebral cortex Cx Rostral gyrus RoG Dorsal division of MFC A32	Astrocyte	ENSG00000164749	HNF4G	96.53	96.56	0.89	0.0196802
edge_pheno491	Cerebral cortex Cx Rostral gyrus RoG Dorsal division of MFC A32	Oligodendrocyte_precursor	ENSG00000164749	HNF4G	96.26	96.56	0.85	0.0196802
edge_pheno249	Tail of Hippocampus HiT Caudal Hippocampus CA4-DGC	Ependymal	ENSG00000187942	LDLRAD2	98.87	97.45	0.96	0.0196802
edge_pheno249	Cerebral cortex Cx Anterior parahippocampal gyrus AG Lateral entorhinal cortex LEC	Deep-layer_corticothalamic_and_6b	ENSG00000187942	LDLRAD2	90.05	97.45	0.59	0.0196802
edge_pheno249	Cerebral cortex Cx Posterior parahippocampal gyrus PPH TH-TL	Hippocampal_CA1-3	ENSG00000152229	PSTPIP2	98.19	97.45	0.97	0.0196802
edge_pheno491	Cerebral cortex Cx Caudal cingulate gyrus CgGC A23	Astrocyte	ENSG00000164749	HNF4G	96.6	96.56	0.89	0.0196802
edge_pheno491	Cerebral cortex Cx Caudal cingulate gyrus CgGC A23	Oligodendrocyte_precursor	ENSG00000164749	HNF4G	98.03	96.56	0.91	0.0196802
edge_pheno491	Head of hippocampus HiH Tail of Hippocampus HiT Subicular cortex Sub	Astrocyte	ENSG00000164749	HNF4G	97.21	96.56	0.89	0.0196802
edge_pheno491	Head of hippocampus HiH Tail of Hippocampus HiT Subicular cortex Sub	Oligodendrocyte_precursor	ENSG00000164749	HNF4G	93.6	96.56	0.81	0.0196802
edge_pheno491	Cerebral cortex Cx Anterior parahippocampal gyrus AG Lateral entorhinal cortex LEC	Astrocyte	ENSG00000164749	HNF4G	98.57	96.56	0.94	0.0196802
edge_pheno491	Cerebral cortex Cx Anterior parahippocampal gyrus AG Lateral entorhinal cortex LEC	Oligodendrocyte_precursor	ENSG00000164749	HNF4G	97.93	96.56	0.92	0.0196802
edge_pheno491	Perirhinal cortex area 35 A35 rostral subdivision of area 35 A35r	Astrocyte	ENSG00000164749	HNF4G	95.8	96.56	0.77	0.0196802
edge_pheno491	Head of hippocampus HiH Uncal DG CA4	Astrocyte	ENSG00000164749	HNF4G	95.81	96.56	0.85	0.0196802
edge_pheno491	Head of hippocampus HiH Uncal DG CA4	Oligodendrocyte_precursor	ENSG00000164749	HNF4G	97.73	96.56	0.89	0.0196802
edge_pheno491	Cerebral cortex Cx Inferior frontal gyrus IFG Ventrolateral prefrontal cortex A44 A45	Astrocyte	ENSG00000164749	HNF4G	96.71	96.56	0.9	0.0196802
edge_pheno491	Cerebral cortex Cx Inferior frontal gyrus IFG Ventrolateral prefrontal cortex A44 A45	Oligodendrocyte_precursor	ENSG00000164749	HNF4G	97.1	96.56	0.88	0.0196802
edge_pheno491	Cerebral cortex Cx Transverse temporal gyrus TTG Primary auditory cortex A1C	Astrocyte	ENSG00000164749	HNF4G	97.15	96.56	0.92	0.0196802
edge_pheno491	Cerebral cortex Cx Transverse temporal gyrus TTG Primary auditory cortex A1C	Oligodendrocyte_precursor	ENSG00000164749	HNF4G	97.11	96.56	0.89	0.0196802
edge_pheno249	Body of hippocampus HiB Rostral DGC A4	Ependymal	ENSG00000187942	LDLRAD2	98.17	97.45	0.92	0.0196802
edge_pheno249	Body of hippocampus HiB Rostral DGC A4	Hippocampal_CA4	ENSG00000187942	LDLRAD2	94.49	97.45	0.59	0.0196802
edge_pheno491	Cerebral cortex Cx Posterior parahippocampal gyrus PPH TH-TL	Astrocyte	ENSG00000164749	HNF4G	97.47	96.56	0.92	0.0196802
edge_pheno491	Cerebral cortex Cx Posterior parahippocampal gyrus PPH TH-TL	Oligodendrocyte_precursor	ENSG00000164749	HNF4G	97.43	96.56	0.9	0.0196802
edge_pheno491	Cerebral cortex Cx Temporal pole TP Temporopolar area A38	Astrocyte	ENSG00000164749	HNF4G	98.22	96.56	0.93	0.0196802
edge_pheno491	Cerebral cortex Cx Temporal pole TP Temporopolar area A38	Oligodendrocyte_precursor	ENSG00000164749	HNF4G	96.64	96.56	0.88	0.0196802
edge_pheno249	Cerebral cortex Cx Transverse temporal gyrus TTG Primary auditory cortex A1C	Deep-layer_near-projecting	ENSG00000187942	LDLRAD2	90.75	97.45	0.63	0.0196802
edge_pheno249	Head of hippocampus HiH Uncal DG CA4	Ependymal	ENSG00000187942	LDLRAD2	98.54	97.45	0.94	0.0196802
edge_pheno491	Cerebral cortex Cx Gyrus rectus ReG Medial orbitofrontal cortex A14	Astrocyte	ENSG00000164749	HNF4G	98.07	96.56	0.93	0.0196802
edge_pheno491	Cerebral cortex Cx Gyrus rectus ReG Medial orbitofrontal cortex A14	Oligodendrocyte_precursor	ENSG00000164749	HNF4G	98.15	96.56	0.91	0.0196802
edge_pheno249	Cerebral cortex Cx Temporal pole TP Temporopolar area A38	Splatter	ENSG00000187942	LDLRAD2	92.17	97.45	0.58	0.0196802
edge_pheno491	Cerebral cortex Cx Posterior intermediate orbital gyrus POrG Caudal division of OFCiA13	Astrocyte	ENSG00000164749	HNF4G	96.54	96.56	0.9	0.0196802
edge_pheno491	Cerebral cortex Cx Posterior intermediate orbital gyrus POrG Caudal division of OFCiA13	Oligodendrocyte_precursor	ENSG00000164749	HNF4G	97.66	96.56	0.9	0.0196802
edge_pheno491	Cerebral cortex Cx Superior Temporal Gyrus STG	Astrocyte	ENSG00000164749	HNF4G	97.86	96.56	0.93	0.0196802
edge_pheno491	Cerebral cortex Cx Superior Temporal Gyrus STG	Oligodendrocyte_precursor	ENSG00000164749	HNF4G	97.03	96.56	0.9	0.0196802
edge_pheno1359	Cerebral cortex Cx Perirhinal gyrus PRG A35 A36	Medium_spiny_neuron	ENSG00000168676	KCTD19	95.33	96.35	0.75	0.0196849
edge_pheno1359	Cerebral cortex Cx Perirhinal gyrus PRG A35 A36	Splatter	ENSG00000168676	KCTD19	90.25	96.35	0.47	0.0196849
edge_pheno1359	Cerebral cortex Cx Cingulate gyrus retrosplenial CgGrs A29 A30	Splatter	ENSG00000168676	KCTD19	98.47	96.35	0.89	0.0196849
edge_pheno1359	Cerebral cortex Cx Transverse temporal gyrus TTG Primary auditory cortex A1C	Splatter	ENSG00000168676	KCTD19	97.91	96.35	0.87	0.0196849
edge_pheno1359	Cerebral cortex Cx Inferior frontal gyrus IFG Ventrolateral prefrontal cortex A44 A45	Deep-layer_near-projecting	ENSG00000168676	KCTD19	91.41	96.35	0.67	0.0196849
edge_pheno1359	Cerebral cortex Cx Inferior frontal gyrus IFG Ventrolateral prefrontal cortex A44 A45	Splatter	ENSG00000168676	KCTD19	93.59	96.35	0.72	0.0196849
edge_pheno1359	Tail of Hippocampus HiT Caudal Hippocampus CA4-DGC	Medium_spiny_neuron	ENSG00000168676	KCTD19	97.85	96.35	0.88	0.0196849
edge_pheno1359	Cerebral cortex Cx Rostral gyrus RoG Dorsal division of MFC A32	Deep-layer_near-projecting	ENSG00000168676	KCTD19	91.27	96.35	0.58	0.0196849
edge_pheno1359	Cerebral cortex Cx Temporal pole TP Temporopolar area A38	Splatter	ENSG00000168676	KCTD19	92.42	96.35	0.59	0.0196849
edge_pheno1359	Cerebral cortex Cx Posterior parahippocampal gyrus PPH TH-TL	Deep-layer_near-projecting	ENSG00000168676	KCTD19	91.38	96.35	0.6	0.0196849
edge_pheno1359	Cerebral cortex Cx Anterior parahippocampal gyrus AG Lateral entorhinal cortex LEC	MGE_interneuron	ENSG00000168676	KCTD19	90.91	96.35	0.58	0.0196849
edge_pheno1359	Cerebral cortex Cx Anterior parahippocampal gyrus AG Lateral entorhinal cortex LEC	Splatter	ENSG00000168676	KCTD19	93.09	96.35	0.55	0.0196849
edge_pheno1359	Cerebral cortex Cx Caudal cingulate gyrus CgGC A23	Splatter	ENSG00000168676	KCTD19	96	96.35	0.84	0.0196849
edge_pheno1359	Cerebral cortex Cx Posterior intermediate orbital gyrus POrG Caudal division of OFCiA13	Miscellaneous	ENSG00000168676	KCTD19	90.33	96.35	0.52	0.0196849
edge_pheno1359	Cerebral cortex Cx Posterior intermediate orbital gyrus POrG Caudal division of OFCiA13	Splatter	ENSG00000168676	KCTD19	96.88	96.35	0.85	0.0196849
edge_pheno1359	Cerebral cortex Cx Superior Temporal Gyrus STG	Deep-layer_near-projecting	ENSG00000168676	KCTD19	95.5	96.35	0.72	0.0196849
node_pheno17	Cerebral cortex Cx Transverse temporal gyrus TTG Primary auditory cortex A1C	Amygdala_excitatory	ENSG00000132017	DCAF15	90.79	95.57	0.71	0.0197232
edge_pheno1205	Cerebral cortex Cx Gyrus rectus ReG Medial orbitofrontal cortex A14	Oligodendrocyte	ENSG00000165424	ZCCHC24	92.84	97.12	0.82	0.0197328
edge_pheno1205	Cerebral cortex Cx Gyrus rectus ReG Medial orbitofrontal cortex A14	Oligodendrocyte_precursor	ENSG00000165424	ZCCHC24	96.62	97.12	0.86	0.0197328
edge_pheno1205	Cerebral cortex Cx Perirhinal gyrus PRG A35 A36	Oligodendrocyte_precursor	ENSG00000165424	ZCCHC24	93.25	97.12	0.8	0.0197328
edge_pheno1205	Cerebral cortex Cx Posterior parahippocampal gyrus PPH TH-TL	Oligodendrocyte	ENSG00000165424	ZCCHC24	92.8	97.12	0.84	0.0197328
edge_pheno1205	Cerebral cortex Cx Posterior parahippocampal gyrus PPH TH-TL	Oligodendrocyte_precursor	ENSG00000165424	ZCCHC24	97.11	97.12	0.89	0.0197328
edge_pheno1205	Tail of Hippocampus HiT Caudal Hippocampus CA4-DGC	Oligodendrocyte	ENSG00000165424	ZCCHC24	96.11	97.12	0.84	0.0197328
edge_pheno1205	Tail of Hippocampus HiT Caudal Hippocampus CA4-DGC	Oligodendrocyte_precursor	ENSG00000165424	ZCCHC24	97.27	97.12	0.89	0.0197328
edge_pheno1205	Cerebral cortex Cx Supramarginal gyrus SMG A40	Oligodendrocyte_precursor	ENSG00000165424	ZCCHC24	94.81	97.12	0.82	0.0197328
edge_pheno1205	Cerebral cortex Cx Anterior parahippocampal gyrus AG Lateral entorhinal cortex LEC	Oligodendrocyte	ENSG00000165424	ZCCHC24	90.52	97.12	0.8	0.0197328
edge_pheno1205	Cerebral cortex Cx Anterior parahippocampal gyrus AG Lateral entorhinal cortex LEC	Oligodendrocyte_precursor	ENSG00000165424	ZCCHC24	93.92	97.12	0.81	0.0197328
edge_pheno1205	Cerebral cortex Cx Inferior frontal gyrus IFG Ventrolateral prefrontal cortex A44 A45	Oligodendrocyte_precursor	ENSG00000165424	ZCCHC24	93.94	97.12	0.81	0.0197328
edge_pheno1205	Cerebral cortex Cx Rostral gyrus RoG Dorsal division of MFC A32	Oligodendrocyte_precursor	ENSG00000165424	ZCCHC24	95.55	97.12	0.84	0.0197328
edge_pheno1205	Cerebral cortex Cx Posterior intermediate orbital gyrus POrG Caudal division of OFCiA13	Committed_oligodendrocyte_precursor	ENSG00000165424	ZCCHC24	91.09	97.12	0.8	0.0197328
edge_pheno1205	Cerebral cortex Cx Posterior intermediate orbital gyrus POrG Caudal division of OFCiA13	Oligodendrocyte_precursor	ENSG00000165424	ZCCHC24	92.63	97.12	0.78	0.0197328
edge_pheno1205	Cerebral cortex Cx Supraparietal lobule SPL Posterosuperior dorsal parietal cortex A5 A7	Oligodendrocyte_precursor	ENSG00000165424	ZCCHC24	93.95	97.12	0.78	0.0197328
edge_pheno1205	Body of hippocampus HiB Rostral DGC A4	Oligodendrocyte	ENSG00000165424	ZCCHC24	95.64	97.12	0.84	0.0197328
edge_pheno1205	Body of hippocampus HiB Rostral DGC A4	Oligodendrocyte_precursor	ENSG00000165424	ZCCHC24	97.84	97.12	0.9	0.0197328
edge_pheno1205	Head of hippocampus HiH Tail of Hippocampus HiT Subicular cortex Sub	Oligodendrocyte_precursor	ENSG00000165424	ZCCHC24	96.63	97.12	0.88	0.0197328
edge_pheno1205	Cerebral cortex Cx Superior Temporal Gyrus STG	Oligodendrocyte	ENSG00000165424	ZCCHC24	94.78	97.12	0.83	0.0197328
edge_pheno1205	Cerebral cortex Cx Superior Temporal Gyrus STG	Oligodendrocyte_precursor	ENSG00000165424	ZCCHC24	95.66	97.12	0.87	0.0197328
edge_pheno1205	Cerebral cortex Cx Transverse temporal gyrus TTG Primary auditory cortex A1C	Oligodendrocyte	ENSG00000165424	ZCCHC24	91.56	97.12	0.81	0.0197328
edge_pheno1205	Cerebral cortex Cx Transverse temporal gyrus TTG Primary auditory cortex A1C	Oligodendrocyte_precursor	ENSG00000165424	ZCCHC24	96.23	97.12	0.86	0.0197328
edge_pheno1205	Cerebral cortex Cx Anterior parahippocampal gyrus posterior part APH Medial entorhinal cortex MEC	Oligodendrocyte	ENSG00000165424	ZCCHC24	91.22	97.12	0.8	0.0197328
edge_pheno1205	Cerebral cortex Cx Anterior parahippocampal gyrus posterior part APH Medial entorhinal cortex MEC	Oligodendrocyte_precursor	ENSG00000165424	ZCCHC24	96.5	97.12	0.87	0.0197328
edge_pheno1205	Cerebral cortex Cx Cingulate gyrus rostral CgGr Ventral division of MFC A24	Oligodendrocyte	ENSG00000165424	ZCCHC24	90.74	97.12	0.79	0.0197328
edge_pheno1205	Cerebral cortex Cx Cingulate gyrus rostral CgGr Ventral division of MFC A24	Oligodendrocyte_precursor	ENSG00000165424	ZCCHC24	94.63	97.12	0.82	0.0197328
edge_pheno1205	Cerebral cortex Cx Temporal pole TP Temporopolar area A38	Oligodendrocyte	ENSG00000165424	ZCCHC24	91.33	97.12	0.82	0.0197328
edge_pheno1205	Cerebral cortex Cx Temporal pole TP Temporopolar area A38	Oligodendrocyte_precursor	ENSG00000165424	ZCCHC24	96.59	97.12	0.87	0.0197328
edge_pheno1205	Cerebral cortex Cx Subcallosal Gyrus SCG Subgenual subcallosal division of MFC A25	Oligodendrocyte_precursor	ENSG00000165424	ZCCHC24	96.47	97.12	0.87	0.0197328
edge_pheno1205	Cerebral cortex Cx Cingulate gyrus retrosplenial CgGrs A29 A30	Oligodendrocyte_precursor	ENSG00000165424	ZCCHC24	94.86	97.12	0.84	0.0197328
edge_pheno1205	Head of hippocampus HiH Uncal DG CA4	Oligodendrocyte_precursor	ENSG00000165424	ZCCHC24	93.86	97.12	0.78	0.0197328
edge_pheno1142	Body of hippocampus HiB Rostral DGC A4	Hippocampal_dentate_gyrus	ENSG00000125648	SLC25A23	95.87	96.18	0.6	0.0197471
edge_pheno593	Cerebral cortex Cx Supramarginal gyrus SMG A40	LAMP5-LHX6_and_Chandelier	ENSG00000162777	DENND2D	94.85	96.57	0.71	0.0197519
edge_pheno593	Cerebral cortex Cx Supramarginal gyrus SMG A40	Miscellaneous	ENSG00000162777	DENND2D	93.6	96.57	0.69	0.0197519
edge_pheno593	Cerebral cortex Cx Superior Temporal Gyrus STG	Miscellaneous	ENSG00000162777	DENND2D	98.7	96.57	0.93	0.0197519
edge_pheno593	Cerebral cortex Cx Supraparietal lobule SPL Posterosuperior dorsal parietal cortex A5 A7	Miscellaneous	ENSG00000162777	DENND2D	95.14	96.57	0.71	0.0197519
edge_pheno593	Cerebral cortex Cx Subcallosal Gyrus SCG Subgenual subcallosal division of MFC A25	LAMP5-LHX6_and_Chandelier	ENSG00000162777	DENND2D	97.81	96.57	0.87	0.0197519
edge_pheno593	Cerebral cortex Cx Transverse temporal gyrus TTG Primary auditory cortex A1C	LAMP5-LHX6_and_Chandelier	ENSG00000162777	DENND2D	96.04	96.57	0.8	0.0197519
edge_pheno593	Cerebral cortex Cx Inferior frontal gyrus IFG Ventrolateral prefrontal cortex A44 A45	LAMP5-LHX6_and_Chandelier	ENSG00000162777	DENND2D	94.59	96.57	0.75	0.0197519
edge_pheno593	Head of hippocampus HiH Uncal DG CA4	Miscellaneous	ENSG00000162777	DENND2D	95.59	96.57	0.91	0.0197519
edge_pheno593	Cerebral cortex Cx Posterior parahippocampal gyrus PPH TH-TL	LAMP5-LHX6_and_Chandelier	ENSG00000162777	DENND2D	97.33	96.57	0.85	0.0197519
edge_pheno593	Tail of Hippocampus HiT Caudal Hippocampus CA4-DGC	Miscellaneous	ENSG00000162777	DENND2D	93.57	96.57	0.89	0.0197519
edge_pheno593	Cerebral cortex Cx Cingulate gyrus rostral CgGr Ventral division of MFC A24	LAMP5-LHX6_and_Chandelier	ENSG00000162777	DENND2D	98.38	96.57	0.9	0.0197519
edge_pheno593	Cerebral cortex Cx Rostral gyrus RoG Dorsal division of MFC A32	LAMP5-LHX6_and_Chandelier	ENSG00000162777	DENND2D	96.86	96.57	0.86	0.0197519
edge_pheno593	Cerebral cortex Cx Rostral gyrus RoG Dorsal division of MFC A32	Microglia	ENSG00000162777	DENND2D	91.41	96.57	0.81	0.0197519
edge_pheno593	Head of hippocampus HiH Tail of Hippocampus HiT Subicular cortex Sub	LAMP5-LHX6_and_Chandelier	ENSG00000162777	DENND2D	97.84	96.57	0.88	0.0197519
edge_pheno593	Cerebral cortex Cx Perirhinal gyrus PRG A35 A36	LAMP5-LHX6_and_Chandelier	ENSG00000162777	DENND2D	96.79	96.57	0.82	0.0197519
edge_pheno593	Cerebral cortex Cx Perirhinal gyrus PRG A35 A36	Miscellaneous	ENSG00000162777	DENND2D	98.68	96.57	0.94	0.0197519
edge_pheno593	Cerebral cortex Cx Anterior parahippocampal gyrus AG Lateral entorhinal cortex LEC	LAMP5-LHX6_and_Chandelier	ENSG00000162777	DENND2D	98.73	96.57	0.92	0.0197519
edge_pheno593	Cerebral cortex Cx Temporal pole TP Temporopolar area A38	LAMP5-LHX6_and_Chandelier	ENSG00000162777	DENND2D	96.27	96.57	0.77	0.0197519
edge_pheno593	Cerebral cortex Cx Temporal pole TP Temporopolar area A38	Miscellaneous	ENSG00000162777	DENND2D	96.89	96.57	0.8	0.0197519
edge_pheno593	Perirhinal cortex area 35 A35 rostral subdivision of area 35 A35r	Miscellaneous	ENSG00000162777	DENND2D	95.82	96.57	0.92	0.0197519
edge_pheno593	Body of hippocampus HiB Rostral DGC A4	Thalamic_excitatory	ENSG00000162777	DENND2D	92.15	96.57	0.63	0.0197519
edge_pheno593	Cerebral cortex Cx Gyrus rectus ReG Medial orbitofrontal cortex A14	LAMP5-LHX6_and_Chandelier	ENSG00000162777	DENND2D	97.39	96.57	0.8	0.0197519
edge_pheno593	Cerebral cortex Cx Gyrus rectus ReG Medial orbitofrontal cortex A14	Splatter	ENSG00000162777	DENND2D	90.14	96.57	0.56	0.0197519
edge_pheno593	Cerebral cortex Cx Anterior parahippocampal gyrus posterior part APH Medial entorhinal cortex MEC	LAMP5-LHX6_and_Chandelier	ENSG00000162777	DENND2D	98.42	96.57	0.91	0.0197519
edge_pheno593	Cerebral cortex Cx Caudal cingulate gyrus CgGC A23	LAMP5-LHX6_and_Chandelier	ENSG00000162777	DENND2D	98.14	96.57	0.89	0.0197519
edge_pheno593	Cerebral cortex Cx Posterior intermediate orbital gyrus POrG Caudal division of OFCiA13	LAMP5-LHX6_and_Chandelier	ENSG00000162777	DENND2D	96.23	96.57	0.81	0.0197519
edge_pheno491	Cerebral cortex Cx Cingulate gyrus retrosplenial CgGrs A29 A30	Miscellaneous	ENSG00000179399	GPC5	90.09	96.55	0.48	0.0197663
edge_pheno491	Cerebral cortex Cx Anterior parahippocampal gyrus posterior part APH Medial entorhinal cortex MEC	Deep-layer_intratelencephalic	ENSG00000179399	GPC5	91.1	96.55	0.48	0.0197663
edge_pheno491	Cerebral cortex Cx Anterior parahippocampal gyrus posterior part APH Medial entorhinal cortex MEC	Miscellaneous	ENSG00000179399	GPC5	93.22	96.55	0.63	0.0197663
edge_pheno491	Body of hippocampus HiB Rostral DGC A4	Astrocyte	ENSG00000179399	GPC5	91.86	96.55	0.77	0.0197663
edge_pheno491	Tail of Hippocampus HiT Caudal Hippocampus CA4-DGC	Astrocyte	ENSG00000179399	GPC5	93.31	96.55	0.81	0.0197663
edge_pheno491	Tail of Hippocampus HiT Caudal Hippocampus CA4-DGC	Medium_spiny_neuron	ENSG00000179399	GPC5	90.74	96.55	0.63	0.0197663
edge_pheno491	Cerebral cortex Cx Anterior parahippocampal gyrus AG Lateral entorhinal cortex LEC	Miscellaneous	ENSG00000179399	GPC5	90.8	96.55	0.59	0.0197663
edge_pheno491	Head of hippocampus HiH Uncal DG CA4	Astrocyte	ENSG00000179399	GPC5	94.82	96.55	0.83	0.0197663
edge_pheno491	Cerebral cortex Cx Transverse temporal gyrus TTG Primary auditory cortex A1C	Astrocyte	ENSG00000179399	GPC5	90.75	96.55	0.79	0.0197663
edge_pheno491	Cerebral cortex Cx Posterior parahippocampal gyrus PPH TH-TL	Astrocyte	ENSG00000179399	GPC5	91.56	96.55	0.81	0.0197663
edge_pheno491	Cerebral cortex Cx Temporal pole TP Temporopolar area A38	Deep-layer_intratelencephalic	ENSG00000179399	GPC5	90.41	96.55	0.47	0.0197663
edge_pheno286	Cerebral cortex Cx Subcallosal Gyrus SCG Subgenual subcallosal division of MFC A25	Deep-layer_intratelencephalic	ENSG00000108960	MMD	92.66	96.82	0.53	0.0197759
edge_pheno286	Cerebral cortex Cx Supramarginal gyrus SMG A40	Deep-layer_intratelencephalic	ENSG00000108960	MMD	91.61	96.82	0.46	0.0197759
edge_pheno286	Cerebral cortex Cx Cingulate gyrus retrosplenial CgGrs A29 A30	Deep-layer_intratelencephalic	ENSG00000108960	MMD	91.28	96.82	0.47	0.0197759
edge_pheno286	Cerebral cortex Cx Cingulate gyrus retrosplenial CgGrs A29 A30	Miscellaneous	ENSG00000108960	MMD	92.42	96.82	0.54	0.0197759
edge_pheno286	Cerebral cortex Cx Cingulate gyrus rostral CgGr Ventral division of MFC A24	Deep-layer_intratelencephalic	ENSG00000108960	MMD	91.73	96.82	0.51	0.0197759
edge_pheno286	Cerebral cortex Cx Caudal cingulate gyrus CgGC A23	Deep-layer_intratelencephalic	ENSG00000108960	MMD	92.18	96.82	0.5	0.0197759
edge_pheno286	Cerebral cortex Cx Transverse temporal gyrus TTG Primary auditory cortex A1C	Deep-layer_intratelencephalic	ENSG00000108960	MMD	90.84	96.82	0.46	0.0197759
edge_pheno286	Head of hippocampus HiH Uncal DG CA4	Hippocampal_CA4	ENSG00000108960	MMD	90.43	96.82	0.45	0.0197759
edge_pheno286	Cerebral cortex Cx Inferior frontal gyrus IFG Ventrolateral prefrontal cortex A44 A45	Deep-layer_intratelencephalic	ENSG00000108960	MMD	92.62	96.82	0.52	0.0197759
edge_pheno286	Tail of Hippocampus HiT Caudal Hippocampus CA4-DGC	Hippocampal_CA1-3	ENSG00000108960	MMD	91.12	96.82	0.53	0.0197759
edge_pheno286	Cerebral cortex Cx Rostral gyrus RoG Dorsal division of MFC A32	Deep-layer_corticothalamic_and_6b	ENSG00000108960	MMD	95.2	96.82	0.63	0.0197759
edge_pheno286	Cerebral cortex Cx Rostral gyrus RoG Dorsal division of MFC A32	Deep-layer_intratelencephalic	ENSG00000108960	MMD	93.8	96.82	0.53	0.0197759
edge_pheno286	Head of hippocampus HiH Tail of Hippocampus HiT Subicular cortex Sub	Amygdala_excitatory	ENSG00000108960	MMD	91.8	96.82	0.57	0.0197759
edge_pheno286	Head of hippocampus HiH Tail of Hippocampus HiT Subicular cortex Sub	Deep-layer_corticothalamic_and_6b	ENSG00000108960	MMD	93.48	96.82	0.6	0.0197759
edge_pheno286	Cerebral cortex Cx Anterior parahippocampal gyrus AG Lateral entorhinal cortex LEC	Deep-layer_intratelencephalic	ENSG00000108960	MMD	92.37	96.82	0.52	0.0197759
edge_pheno286	Cerebral cortex Cx Supraparietal lobule SPL Posterosuperior dorsal parietal cortex A5 A7	Deep-layer_corticothalamic_and_6b	ENSG00000108960	MMD	91.69	96.82	0.62	0.0197759
edge_pheno286	Cerebral cortex Cx Supraparietal lobule SPL Posterosuperior dorsal parietal cortex A5 A7	Deep-layer_intratelencephalic	ENSG00000108960	MMD	94.38	96.82	0.6	0.0197759
edge_pheno286	Cerebral cortex Cx Superior Temporal Gyrus STG	Deep-layer_corticothalamic_and_6b	ENSG00000108960	MMD	90.45	96.82	0.52	0.0197759
edge_pheno286	Cerebral cortex Cx Superior Temporal Gyrus STG	Deep-layer_intratelencephalic	ENSG00000108960	MMD	91.59	96.82	0.48	0.0197759
edge_pheno286	Cerebral cortex Cx Temporal pole TP Temporopolar area A38	Deep-layer_intratelencephalic	ENSG00000108960	MMD	91.03	96.82	0.49	0.0197759
edge_pheno286	Cerebral cortex Cx Posterior intermediate orbital gyrus POrG Caudal division of OFCiA13	Deep-layer_corticothalamic_and_6b	ENSG00000108960	MMD	92.97	96.82	0.69	0.0197759
edge_pheno286	Cerebral cortex Cx Posterior intermediate orbital gyrus POrG Caudal division of OFCiA13	Deep-layer_intratelencephalic	ENSG00000108960	MMD	94.12	96.82	0.56	0.0197759
edge_pheno1142	Cerebral cortex Cx Subcallosal Gyrus SCG Subgenual subcallosal division of MFC A25	Deep-layer_corticothalamic_and_6b	ENSG00000146521	LINC01558	93.72	96.18	0.68	0.0197855
edge_pheno1142	Cerebral cortex Cx Supraparietal lobule SPL Posterosuperior dorsal parietal cortex A5 A7	Deep-layer_corticothalamic_and_6b	ENSG00000146521	LINC01558	97.69	96.18	0.86	0.0197855
edge_pheno1142	Cerebral cortex Cx Cingulate gyrus retrosplenial CgGrs A29 A30	Deep-layer_corticothalamic_and_6b	ENSG00000146521	LINC01558	97.39	96.18	0.85	0.0197855
edge_pheno1142	Cerebral cortex Cx Cingulate gyrus retrosplenial CgGrs A29 A30	Deep-layer_near-projecting	ENSG00000146521	LINC01558	94.82	96.18	0.77	0.0197855
edge_pheno1142	Head of hippocampus HiH Tail of Hippocampus HiT Subicular cortex Sub	Deep-layer_corticothalamic_and_6b	ENSG00000146521	LINC01558	98.81	96.18	0.87	0.0197855
edge_pheno1142	Cerebral cortex Cx Gyrus rectus ReG Medial orbitofrontal cortex A14	Deep-layer_corticothalamic_and_6b	ENSG00000146521	LINC01558	96.09	96.18	0.79	0.0197855
edge_pheno1142	Cerebral cortex Cx Temporal pole TP Temporopolar area A38	Amygdala_excitatory	ENSG00000146521	LINC01558	96.13	96.18	0.78	0.0197855
edge_pheno1142	Cerebral cortex Cx Inferior frontal gyrus IFG Ventrolateral prefrontal cortex A44 A45	Deep-layer_corticothalamic_and_6b	ENSG00000146521	LINC01558	98	96.18	0.88	0.0197855
edge_pheno1142	Cerebral cortex Cx Transverse temporal gyrus TTG Primary auditory cortex A1C	Deep-layer_near-projecting	ENSG00000146521	LINC01558	97.13	96.18	0.84	0.0197855
edge_pheno1142	Cerebral cortex Cx Anterior parahippocampal gyrus posterior part APH Medial entorhinal cortex MEC	Vascular	ENSG00000146521	LINC01558	98.75	96.18	0.96	0.0197855
edge_pheno1142	Cerebral cortex Cx Posterior intermediate orbital gyrus POrG Caudal division of OFCiA13	Deep-layer_corticothalamic_and_6b	ENSG00000146521	LINC01558	97.9	96.18	0.87	0.0197855
edge_pheno1142	Cerebral cortex Cx Posterior parahippocampal gyrus PPH TH-TL	Deep-layer_corticothalamic_and_6b	ENSG00000146521	LINC01558	90.4	96.18	0.57	0.0197855
edge_pheno1142	Cerebral cortex Cx Posterior parahippocampal gyrus PPH TH-TL	Deep-layer_near-projecting	ENSG00000146521	LINC01558	92.05	96.18	0.63	0.0197855
edge_pheno1142	Cerebral cortex Cx Cingulate gyrus rostral CgGr Ventral division of MFC A24	Deep-layer_corticothalamic_and_6b	ENSG00000146521	LINC01558	95.92	96.18	0.77	0.0197855
edge_pheno1142	Cerebral cortex Cx Supramarginal gyrus SMG A40	Deep-layer_corticothalamic_and_6b	ENSG00000146521	LINC01558	90.6	96.18	0.53	0.0197855
edge_pheno1142	Cerebral cortex Cx Supramarginal gyrus SMG A40	Deep-layer_near-projecting	ENSG00000146521	LINC01558	90.42	96.18	0.59	0.0197855
edge_pheno1142	Cerebral cortex Cx Caudal cingulate gyrus CgGC A23	Deep-layer_corticothalamic_and_6b	ENSG00000146521	LINC01558	98.59	96.18	0.91	0.0197855
edge_pheno253	Body of hippocampus HiB Rostral DGC A4	Hippocampal_dentate_gyrus	ENSG00000186260	MKL2	91.1	96.87	0.45	0.0197903
edge_pheno593	Cerebral cortex Cx Perirhinal gyrus PRG A35 A36	Medium_spiny_neuron	ENSG00000197837	HIST4H4	94.13	96.56	0.66	0.0197999
edge_pheno286	Cerebral cortex Cx Subcallosal Gyrus SCG Subgenual subcallosal division of MFC A25	Microglia	ENSG00000114738	MAPKAPK3	91.51	96.82	0.83	0.0198095
edge_pheno286	Cerebral cortex Cx Cingulate gyrus rostral CgGr Ventral division of MFC A24	Astrocyte	ENSG00000114738	MAPKAPK3	92.18	96.82	0.81	0.0198095
edge_pheno286	Cerebral cortex Cx Gyrus rectus ReG Medial orbitofrontal cortex A14	Astrocyte	ENSG00000114738	MAPKAPK3	90.14	96.82	0.77	0.0198095
edge_pheno286	Cerebral cortex Cx Rostral gyrus RoG Dorsal division of MFC A32	Microglia	ENSG00000114738	MAPKAPK3	90.94	96.82	0.8	0.0198095
edge_pheno286	Cerebral cortex Cx Posterior parahippocampal gyrus PPH TH-TL	Microglia	ENSG00000114738	MAPKAPK3	90.4	96.82	0.82	0.0198095
edge_pheno286	Cerebral cortex Cx Perirhinal gyrus PRG A35 A36	Microglia	ENSG00000114738	MAPKAPK3	90.4	96.82	0.81	0.0198095
edge_pheno1142	Head of hippocampus HiH Tail of Hippocampus HiT Subicular cortex Sub	Astrocyte	ENSG00000123405	NFE2	90.09	96.17	0.77	0.0198191
edge_pheno1142	Cerebral cortex Cx Cingulate gyrus rostral CgGr Ventral division of MFC A24	Astrocyte	ENSG00000123405	NFE2	90.59	96.17	0.78	0.0198191
edge_pheno286	Cerebral cortex Cx Subcallosal Gyrus SCG Subgenual subcallosal division of MFC A25	CGE_interneuron	ENSG00000049192	ADAMTS6	96.81	96.81	0.82	0.0198239
edge_pheno286	Cerebral cortex Cx Supramarginal gyrus SMG A40	CGE_interneuron	ENSG00000049192	ADAMTS6	97.08	96.81	0.82	0.0198239
edge_pheno286	Cerebral cortex Cx Cingulate gyrus retrosplenial CgGrs A29 A30	CGE_interneuron	ENSG00000049192	ADAMTS6	97.44	96.81	0.85	0.0198239
edge_pheno286	Cerebral cortex Cx Cingulate gyrus rostral CgGr Ventral division of MFC A24	CGE_interneuron	ENSG00000049192	ADAMTS6	96.48	96.81	0.79	0.0198239
edge_pheno286	Cerebral cortex Cx Caudal cingulate gyrus CgGC A23	CGE_interneuron	ENSG00000049192	ADAMTS6	96.48	96.81	0.81	0.0198239
edge_pheno286	Cerebral cortex Cx Transverse temporal gyrus TTG Primary auditory cortex A1C	CGE_interneuron	ENSG00000049192	ADAMTS6	96.97	96.81	0.84	0.0198239
edge_pheno286	Cerebral cortex Cx Gyrus rectus ReG Medial orbitofrontal cortex A14	CGE_interneuron	ENSG00000049192	ADAMTS6	97.41	96.81	0.84	0.0198239
edge_pheno286	Cerebral cortex Cx Gyrus rectus ReG Medial orbitofrontal cortex A14	Oligodendrocyte_precursor	ENSG00000049192	ADAMTS6	90.15	96.81	0.71	0.0198239
edge_pheno286	Head of hippocampus HiH Uncal DG CA4	CGE_interneuron	ENSG00000049192	ADAMTS6	92.66	96.81	0.6	0.0198239
edge_pheno286	Head of hippocampus HiH Uncal DG CA4	Oligodendrocyte_precursor	ENSG00000049192	ADAMTS6	94.15	96.81	0.79	0.0198239
edge_pheno286	Cerebral cortex Cx Inferior frontal gyrus IFG Ventrolateral prefrontal cortex A44 A45	CGE_interneuron	ENSG00000049192	ADAMTS6	95.03	96.81	0.73	0.0198239
edge_pheno286	Cerebral cortex Cx Anterior parahippocampal gyrus posterior part APH Medial entorhinal cortex MEC	CGE_interneuron	ENSG00000049192	ADAMTS6	98.03	96.81	0.83	0.0198239
edge_pheno286	Tail of Hippocampus HiT Caudal Hippocampus CA4-DGC	CGE_interneuron	ENSG00000049192	ADAMTS6	95.97	96.81	0.73	0.0198239
edge_pheno286	Tail of Hippocampus HiT Caudal Hippocampus CA4-DGC	Oligodendrocyte_precursor	ENSG00000049192	ADAMTS6	94.72	96.81	0.81	0.0198239
edge_pheno286	Cerebral cortex Cx Rostral gyrus RoG Dorsal division of MFC A32	CGE_interneuron	ENSG00000049192	ADAMTS6	96.25	96.81	0.8	0.0198239
edge_pheno286	Head of hippocampus HiH Tail of Hippocampus HiT Subicular cortex Sub	CGE_interneuron	ENSG00000049192	ADAMTS6	94.2	96.81	0.76	0.0198239
edge_pheno286	Head of hippocampus HiH Tail of Hippocampus HiT Subicular cortex Sub	Oligodendrocyte_precursor	ENSG00000049192	ADAMTS6	92.57	96.81	0.79	0.0198239
edge_pheno286	Cerebral cortex Cx Anterior parahippocampal gyrus AG Lateral entorhinal cortex LEC	CGE_interneuron	ENSG00000049192	ADAMTS6	97.93	96.81	0.85	0.0198239
edge_pheno286	Cerebral cortex Cx Supraparietal lobule SPL Posterosuperior dorsal parietal cortex A5 A7	CGE_interneuron	ENSG00000049192	ADAMTS6	94.97	96.81	0.75	0.0198239
edge_pheno286	Perirhinal cortex area 35 A35 rostral subdivision of area 35 A35r	Oligodendrocyte_precursor	ENSG00000049192	ADAMTS6	96.37	96.81	0.74	0.0198239
edge_pheno286	Cerebral cortex Cx Posterior parahippocampal gyrus PPH TH-TL	CGE_interneuron	ENSG00000049192	ADAMTS6	97.7	96.81	0.86	0.0198239
edge_pheno286	Cerebral cortex Cx Posterior parahippocampal gyrus PPH TH-TL	Oligodendrocyte_precursor	ENSG00000049192	ADAMTS6	93.59	96.81	0.81	0.0198239
edge_pheno286	Body of hippocampus HiB Rostral DGC A4	CGE_interneuron	ENSG00000049192	ADAMTS6	93.15	96.81	0.53	0.0198239
edge_pheno286	Body of hippocampus HiB Rostral DGC A4	Oligodendrocyte_precursor	ENSG00000049192	ADAMTS6	94.97	96.81	0.81	0.0198239
edge_pheno286	Cerebral cortex Cx Superior Temporal Gyrus STG	CGE_interneuron	ENSG00000049192	ADAMTS6	98.27	96.81	0.89	0.0198239
edge_pheno286	Cerebral cortex Cx Superior Temporal Gyrus STG	Oligodendrocyte_precursor	ENSG00000049192	ADAMTS6	93.41	96.81	0.81	0.0198239
edge_pheno286	Cerebral cortex Cx Perirhinal gyrus PRG A35 A36	CGE_interneuron	ENSG00000049192	ADAMTS6	94.85	96.81	0.71	0.0198239
edge_pheno286	Cerebral cortex Cx Perirhinal gyrus PRG A35 A36	MGE_interneuron	ENSG00000049192	ADAMTS6	90.91	96.81	0.59	0.0198239
edge_pheno286	Cerebral cortex Cx Temporal pole TP Temporopolar area A38	CGE_interneuron	ENSG00000049192	ADAMTS6	98.11	96.81	0.87	0.0198239
edge_pheno286	Cerebral cortex Cx Temporal pole TP Temporopolar area A38	Oligodendrocyte_precursor	ENSG00000049192	ADAMTS6	91.62	96.81	0.77	0.0198239
edge_pheno286	Cerebral cortex Cx Posterior intermediate orbital gyrus POrG Caudal division of OFCiA13	CGE_interneuron	ENSG00000049192	ADAMTS6	97.49	96.81	0.84	0.0198239
edge_pheno491	Body of hippocampus HiB Rostral DGC A4	Deep-layer_corticothalamic_and_6b	ENSG00000214511	HIGD1C	91.82	96.54	0.62	0.0198287
edge_pheno816	Cerebral cortex Cx Inferior frontal gyrus IFG Ventrolateral prefrontal cortex A44 A45	Eccentric_medium_spiny_neuron	ENSG00000151365	THRSP	95.78	96.38	0.92	0.0198383
edge_pheno816	Cerebral cortex Cx Transverse temporal gyrus TTG Primary auditory cortex A1C	Committed_oligodendrocyte_precursor	ENSG00000151365	THRSP	96.11	96.38	0.93	0.0198383
edge_pheno816	Body of hippocampus HiB Rostral DGC A4	Hippocampal_CA1-3	ENSG00000151365	THRSP	98.45	96.38	0.76	0.0198383
edge_pheno816	Head of hippocampus HiH Uncal DG CA4	Deep-layer_corticothalamic_and_6b	ENSG00000151365	THRSP	96.58	96.38	0.73	0.0198383
edge_pheno816	Cerebral cortex Cx Perirhinal gyrus PRG A35 A36	Amygdala_excitatory	ENSG00000151365	THRSP	90.97	96.38	0.54	0.0198383
edge_pheno262	Cerebral cortex Cx Subcallosal Gyrus SCG Subgenual subcallosal division of MFC A25	Astrocyte	ENSG00000104313	EYA1	93.14	96.61	0.83	0.0198431
edge_pheno262	Cerebral cortex Cx Supramarginal gyrus SMG A40	Astrocyte	ENSG00000104313	EYA1	94.62	96.61	0.86	0.0198431
edge_pheno262	Cerebral cortex Cx Perirhinal gyrus PRG A35 A36	Astrocyte	ENSG00000104313	EYA1	90.13	96.61	0.78	0.0198431
edge_pheno262	Cerebral cortex Cx Cingulate gyrus rostral CgGr Ventral division of MFC A24	Astrocyte	ENSG00000104313	EYA1	95.03	96.61	0.86	0.0198431
edge_pheno262	Cerebral cortex Cx Anterior parahippocampal gyrus AG Lateral entorhinal cortex LEC	Astrocyte	ENSG00000104313	EYA1	93.39	96.61	0.82	0.0198431
edge_pheno262	Cerebral cortex Cx Anterior parahippocampal gyrus AG Lateral entorhinal cortex LEC	CGE_interneuron	ENSG00000104313	EYA1	90.29	96.61	0.59	0.0198431
edge_pheno262	Cerebral cortex Cx Transverse temporal gyrus TTG Primary auditory cortex A1C	Astrocyte	ENSG00000104313	EYA1	97.46	96.61	0.93	0.0198431
edge_pheno262	Cerebral cortex Cx Transverse temporal gyrus TTG Primary auditory cortex A1C	Medium_spiny_neuron	ENSG00000104313	EYA1	90.73	96.61	0.81	0.0198431
edge_pheno262	Cerebral cortex Cx Gyrus rectus ReG Medial orbitofrontal cortex A14	Astrocyte	ENSG00000104313	EYA1	94.29	96.61	0.84	0.0198431
edge_pheno262	Cerebral cortex Cx Gyrus rectus ReG Medial orbitofrontal cortex A14	Fibroblast	ENSG00000104313	EYA1	93	96.61	0.84	0.0198431
edge_pheno262	Head of hippocampus HiH Uncal DG CA4	Astrocyte	ENSG00000104313	EYA1	95.15	96.61	0.84	0.0198431
edge_pheno262	Cerebral cortex Cx Inferior frontal gyrus IFG Ventrolateral prefrontal cortex A44 A45	Astrocyte	ENSG00000104313	EYA1	97.16	96.61	0.91	0.0198431
edge_pheno262	Cerebral cortex Cx Superior Temporal Gyrus STG	Astrocyte	ENSG00000104313	EYA1	91.87	96.61	0.81	0.0198431
edge_pheno262	Tail of Hippocampus HiT Caudal Hippocampus CA4-DGC	Astrocyte	ENSG00000104313	EYA1	94.53	96.61	0.84	0.0198431
edge_pheno262	Cerebral cortex Cx Rostral gyrus RoG Dorsal division of MFC A32	Astrocyte	ENSG00000104313	EYA1	96.12	96.61	0.88	0.0198431
edge_pheno262	Head of hippocampus HiH Tail of Hippocampus HiT Subicular cortex Sub	Astrocyte	ENSG00000104313	EYA1	94.14	96.61	0.83	0.0198431
edge_pheno262	Perirhinal cortex area 35 A35 rostral subdivision of area 35 A35r	Astrocyte	ENSG00000104313	EYA1	98.18	96.61	0.86	0.0198431
edge_pheno262	Cerebral cortex Cx Caudal cingulate gyrus CgGC A23	Astrocyte	ENSG00000104313	EYA1	96.33	96.61	0.89	0.0198431
edge_pheno262	Body of hippocampus HiB Rostral DGC A4	Astrocyte	ENSG00000104313	EYA1	92.78	96.61	0.79	0.0198431
edge_pheno262	Cerebral cortex Cx Posterior parahippocampal gyrus PPH TH-TL	Astrocyte	ENSG00000104313	EYA1	96.27	96.61	0.89	0.0198431
edge_pheno262	Cerebral cortex Cx Posterior parahippocampal gyrus PPH TH-TL	Fibroblast	ENSG00000104313	EYA1	94.03	96.61	0.86	0.0198431
edge_pheno262	Cerebral cortex Cx Anterior parahippocampal gyrus posterior part APH Medial entorhinal cortex MEC	Astrocyte	ENSG00000104313	EYA1	95.33	96.61	0.86	0.0198431
edge_pheno262	Cerebral cortex Cx Posterior intermediate orbital gyrus POrG Caudal division of OFCiA13	Astrocyte	ENSG00000104313	EYA1	95.87	96.61	0.88	0.0198431
edge_pheno262	Cerebral cortex Cx Posterior intermediate orbital gyrus POrG Caudal division of OFCiA13	Medium_spiny_neuron	ENSG00000104313	EYA1	97.28	96.61	0.91	0.0198431
edge_pheno262	Cerebral cortex Cx Temporal pole TP Temporopolar area A38	Astrocyte	ENSG00000104313	EYA1	96.42	96.61	0.9	0.0198431
edge_pheno262	Cerebral cortex Cx Temporal pole TP Temporopolar area A38	Fibroblast	ENSG00000104313	EYA1	91.55	96.61	0.82	0.0198431
edge_pheno262	Cerebral cortex Cx Cingulate gyrus retrosplenial CgGrs A29 A30	Astrocyte	ENSG00000104313	EYA1	97.35	96.61	0.92	0.0198431
edge_pheno1205	Cerebral cortex Cx Perirhinal gyrus PRG A35 A36	Astrocyte	ENSG00000185761	ADAMTSL5	91.02	97.11	0.79	0.0198624
edge_pheno1205	Cerebral cortex Cx Posterior parahippocampal gyrus PPH TH-TL	Astrocyte	ENSG00000185761	ADAMTSL5	93.51	97.11	0.84	0.0198624
edge_pheno1205	Tail of Hippocampus HiT Caudal Hippocampus CA4-DGC	Astrocyte	ENSG00000185761	ADAMTSL5	97.15	97.11	0.89	0.0198624
edge_pheno1205	Cerebral cortex Cx Supramarginal gyrus SMG A40	Astrocyte	ENSG00000185761	ADAMTSL5	91.17	97.11	0.8	0.0198624
edge_pheno1205	Cerebral cortex Cx Caudal cingulate gyrus CgGC A23	Astrocyte	ENSG00000185761	ADAMTSL5	95.88	97.11	0.88	0.0198624
edge_pheno1205	Cerebral cortex Cx Anterior parahippocampal gyrus AG Lateral entorhinal cortex LEC	Astrocyte	ENSG00000185761	ADAMTSL5	95.37	97.11	0.86	0.0198624
edge_pheno1205	Cerebral cortex Cx Inferior frontal gyrus IFG Ventrolateral prefrontal cortex A44 A45	Astrocyte	ENSG00000185761	ADAMTSL5	94.46	97.11	0.86	0.0198624
edge_pheno1205	Cerebral cortex Cx Rostral gyrus RoG Dorsal division of MFC A32	Astrocyte	ENSG00000185761	ADAMTSL5	95.62	97.11	0.87	0.0198624
edge_pheno1205	Body of hippocampus HiB Rostral DGC A4	Astrocyte	ENSG00000185761	ADAMTSL5	97.36	97.11	0.9	0.0198624
edge_pheno1205	Head of hippocampus HiH Tail of Hippocampus HiT Subicular cortex Sub	Astrocyte	ENSG00000185761	ADAMTSL5	94.76	97.11	0.85	0.0198624
edge_pheno1205	Cerebral cortex Cx Superior Temporal Gyrus STG	Astrocyte	ENSG00000185761	ADAMTSL5	95.43	97.11	0.88	0.0198624
edge_pheno1205	Cerebral cortex Cx Transverse temporal gyrus TTG Primary auditory cortex A1C	Astrocyte	ENSG00000185761	ADAMTSL5	90.72	97.11	0.79	0.0198624
edge_pheno1205	Perirhinal cortex area 35 A35 rostral subdivision of area 35 A35r	Astrocyte	ENSG00000185761	ADAMTSL5	91.82	97.11	0.67	0.0198624
edge_pheno1205	Cerebral cortex Cx Temporal pole TP Temporopolar area A38	Vascular	ENSG00000185761	ADAMTSL5	95.37	97.11	0.91	0.0198624
edge_pheno1205	Cerebral cortex Cx Subcallosal Gyrus SCG Subgenual subcallosal division of MFC A25	Medium_spiny_neuron	ENSG00000185761	ADAMTSL5	94.69	97.11	0.83	0.0198624
edge_pheno1205	Cerebral cortex Cx Cingulate gyrus retrosplenial CgGrs A29 A30	Astrocyte	ENSG00000185761	ADAMTSL5	90.57	97.11	0.81	0.0198624
edge_pheno1205	Head of hippocampus HiH Uncal DG CA4	Astrocyte	ENSG00000185761	ADAMTSL5	97.17	97.11	0.89	0.0198624
edge_pheno1142	Body of hippocampus HiB Rostral DGC A4	Hippocampal_dentate_gyrus	ENSG00000065882	TBC1D1	92.53	96.17	0.48	0.0198672
edge_pheno1205	Cerebral cortex Cx Gyrus rectus ReG Medial orbitofrontal cortex A14	Deep-layer_intratelencephalic	ENSG00000102468	HTR2A	97.34	97.11	0.68	0.0198816
edge_pheno1205	Cerebral cortex Cx Gyrus rectus ReG Medial orbitofrontal cortex A14	Upper-layer_intratelencephalic	ENSG00000102468	HTR2A	93.12	97.11	0.6	0.0198816
edge_pheno1205	Cerebral cortex Cx Perirhinal gyrus PRG A35 A36	Deep-layer_intratelencephalic	ENSG00000102468	HTR2A	92.87	97.11	0.6	0.0198816
edge_pheno1205	Cerebral cortex Cx Perirhinal gyrus PRG A35 A36	Upper-layer_intratelencephalic	ENSG00000102468	HTR2A	98.28	97.11	0.81	0.0198816
edge_pheno1205	Cerebral cortex Cx Posterior parahippocampal gyrus PPH TH-TL	Deep-layer_intratelencephalic	ENSG00000102468	HTR2A	98.32	97.11	0.82	0.0198816
edge_pheno1205	Cerebral cortex Cx Posterior parahippocampal gyrus PPH TH-TL	Miscellaneous	ENSG00000102468	HTR2A	90.33	97.11	0.48	0.0198816
edge_pheno1205	Cerebral cortex Cx Posterior parahippocampal gyrus PPH TH-TL	Upper-layer_intratelencephalic	ENSG00000102468	HTR2A	99.16	97.11	0.84	0.0198816
edge_pheno1205	Tail of Hippocampus HiT Caudal Hippocampus CA4-DGC	Deep-layer_intratelencephalic	ENSG00000102468	HTR2A	95.52	97.11	0.86	0.0198816
edge_pheno1205	Tail of Hippocampus HiT Caudal Hippocampus CA4-DGC	Hippocampal_CA1-3	ENSG00000102468	HTR2A	93.52	97.11	0.6	0.0198816
edge_pheno1205	Tail of Hippocampus HiT Caudal Hippocampus CA4-DGC	Upper-layer_intratelencephalic	ENSG00000102468	HTR2A	90.38	97.11	0.63	0.0198816
edge_pheno1205	Cerebral cortex Cx Supramarginal gyrus SMG A40	Deep-layer_intratelencephalic	ENSG00000102468	HTR2A	98.66	97.11	0.83	0.0198816
edge_pheno1205	Cerebral cortex Cx Supramarginal gyrus SMG A40	Upper-layer_intratelencephalic	ENSG00000102468	HTR2A	95.14	97.11	0.62	0.0198816
edge_pheno1205	Cerebral cortex Cx Caudal cingulate gyrus CgGC A23	Deep-layer_intratelencephalic	ENSG00000102468	HTR2A	98.84	97.11	0.83	0.0198816
edge_pheno1205	Cerebral cortex Cx Caudal cingulate gyrus CgGC A23	Upper-layer_intratelencephalic	ENSG00000102468	HTR2A	97.67	97.11	0.71	0.0198816
edge_pheno1205	Cerebral cortex Cx Anterior parahippocampal gyrus AG Lateral entorhinal cortex LEC	Deep-layer_intratelencephalic	ENSG00000102468	HTR2A	95.23	97.11	0.62	0.0198816
edge_pheno1205	Cerebral cortex Cx Anterior parahippocampal gyrus AG Lateral entorhinal cortex LEC	Upper-layer_intratelencephalic	ENSG00000102468	HTR2A	97.75	97.11	0.85	0.0198816
edge_pheno1205	Cerebral cortex Cx Inferior frontal gyrus IFG Ventrolateral prefrontal cortex A44 A45	Deep-layer_intratelencephalic	ENSG00000102468	HTR2A	98.52	97.11	0.79	0.0198816
edge_pheno1205	Cerebral cortex Cx Inferior frontal gyrus IFG Ventrolateral prefrontal cortex A44 A45	Upper-layer_intratelencephalic	ENSG00000102468	HTR2A	96.27	97.11	0.67	0.0198816
edge_pheno1205	Cerebral cortex Cx Rostral gyrus RoG Dorsal division of MFC A32	Deep-layer_intratelencephalic	ENSG00000102468	HTR2A	99.02	97.11	0.87	0.0198816
edge_pheno1205	Cerebral cortex Cx Rostral gyrus RoG Dorsal division of MFC A32	Upper-layer_intratelencephalic	ENSG00000102468	HTR2A	96.37	97.11	0.67	0.0198816
edge_pheno1205	Cerebral cortex Cx Posterior intermediate orbital gyrus POrG Caudal division of OFCiA13	Deep-layer_intratelencephalic	ENSG00000102468	HTR2A	99.02	97.11	0.84	0.0198816
edge_pheno1205	Cerebral cortex Cx Posterior intermediate orbital gyrus POrG Caudal division of OFCiA13	Upper-layer_intratelencephalic	ENSG00000102468	HTR2A	99.05	97.11	0.79	0.0198816
edge_pheno1205	Cerebral cortex Cx Supraparietal lobule SPL Posterosuperior dorsal parietal cortex A5 A7	Deep-layer_intratelencephalic	ENSG00000102468	HTR2A	98.8	97.11	0.87	0.0198816
edge_pheno1205	Cerebral cortex Cx Supraparietal lobule SPL Posterosuperior dorsal parietal cortex A5 A7	Deep-layer_near-projecting	ENSG00000102468	HTR2A	91.15	97.11	0.64	0.0198816
edge_pheno1205	Cerebral cortex Cx Supraparietal lobule SPL Posterosuperior dorsal parietal cortex A5 A7	Upper-layer_intratelencephalic	ENSG00000102468	HTR2A	98.98	97.11	0.74	0.0198816
edge_pheno1205	Head of hippocampus HiH Tail of Hippocampus HiT Subicular cortex Sub	Deep-layer_corticothalamic_and_6b	ENSG00000102468	HTR2A	90.37	97.11	0.53	0.0198816
edge_pheno1205	Head of hippocampus HiH Tail of Hippocampus HiT Subicular cortex Sub	Deep-layer_intratelencephalic	ENSG00000102468	HTR2A	96.44	97.11	0.68	0.0198816
edge_pheno1205	Head of hippocampus HiH Tail of Hippocampus HiT Subicular cortex Sub	Upper-layer_intratelencephalic	ENSG00000102468	HTR2A	95.94	97.11	0.8	0.0198816
edge_pheno1205	Cerebral cortex Cx Superior Temporal Gyrus STG	Deep-layer_intratelencephalic	ENSG00000102468	HTR2A	99.32	97.11	0.91	0.0198816
edge_pheno1205	Cerebral cortex Cx Superior Temporal Gyrus STG	Deep-layer_near-projecting	ENSG00000102468	HTR2A	95.44	97.11	0.72	0.0198816
edge_pheno1205	Cerebral cortex Cx Superior Temporal Gyrus STG	Upper-layer_intratelencephalic	ENSG00000102468	HTR2A	99.45	97.11	0.89	0.0198816
edge_pheno1205	Cerebral cortex Cx Transverse temporal gyrus TTG Primary auditory cortex A1C	Deep-layer_intratelencephalic	ENSG00000102468	HTR2A	98.77	97.11	0.81	0.0198816
edge_pheno1205	Cerebral cortex Cx Transverse temporal gyrus TTG Primary auditory cortex A1C	Upper-layer_intratelencephalic	ENSG00000102468	HTR2A	99.26	97.11	0.77	0.0198816
edge_pheno1205	Cerebral cortex Cx Anterior parahippocampal gyrus posterior part APH Medial entorhinal cortex MEC	Deep-layer_intratelencephalic	ENSG00000102468	HTR2A	93.74	97.11	0.57	0.0198816
edge_pheno1205	Cerebral cortex Cx Cingulate gyrus rostral CgGr Ventral division of MFC A24	Deep-layer_intratelencephalic	ENSG00000102468	HTR2A	99.01	97.11	0.86	0.0198816
edge_pheno1205	Cerebral cortex Cx Cingulate gyrus rostral CgGr Ventral division of MFC A24	Upper-layer_intratelencephalic	ENSG00000102468	HTR2A	97.62	97.11	0.73	0.0198816
edge_pheno1205	Cerebral cortex Cx Temporal pole TP Temporopolar area A38	Deep-layer_intratelencephalic	ENSG00000102468	HTR2A	98.3	97.11	0.77	0.0198816
edge_pheno1205	Cerebral cortex Cx Temporal pole TP Temporopolar area A38	Upper-layer_intratelencephalic	ENSG00000102468	HTR2A	99.26	97.11	0.83	0.0198816
edge_pheno1205	Cerebral cortex Cx Subcallosal Gyrus SCG Subgenual subcallosal division of MFC A25	Deep-layer_intratelencephalic	ENSG00000102468	HTR2A	99.29	97.11	0.86	0.0198816
edge_pheno1205	Cerebral cortex Cx Subcallosal Gyrus SCG Subgenual subcallosal division of MFC A25	Deep-layer_near-projecting	ENSG00000102468	HTR2A	90.41	97.11	0.6	0.0198816
edge_pheno1205	Cerebral cortex Cx Subcallosal Gyrus SCG Subgenual subcallosal division of MFC A25	Upper-layer_intratelencephalic	ENSG00000102468	HTR2A	98.54	97.11	0.76	0.0198816
edge_pheno1205	Cerebral cortex Cx Cingulate gyrus retrosplenial CgGrs A29 A30	Deep-layer_intratelencephalic	ENSG00000102468	HTR2A	98.01	97.11	0.83	0.0198816
edge_pheno1205	Cerebral cortex Cx Cingulate gyrus retrosplenial CgGrs A29 A30	Deep-layer_near-projecting	ENSG00000102468	HTR2A	90.65	97.11	0.64	0.0198816
edge_pheno1205	Cerebral cortex Cx Cingulate gyrus retrosplenial CgGrs A29 A30	Miscellaneous	ENSG00000102468	HTR2A	99.48	97.11	0.94	0.0198816
edge_pheno1205	Cerebral cortex Cx Cingulate gyrus retrosplenial CgGrs A29 A30	Upper-layer_intratelencephalic	ENSG00000102468	HTR2A	98.97	97.11	0.84	0.0198816
edge_pheno1205	Head of hippocampus HiH Uncal DG CA4	Hippocampal_CA1-3	ENSG00000102468	HTR2A	99.05	97.11	0.93	0.0198816
edge_pheno1142	Tail of Hippocampus HiT Caudal Hippocampus CA4-DGC	Fibroblast	ENSG00000112769	LAMA4	93.16	96.16	0.84	0.0199057
edge_pheno1142	Tail of Hippocampus HiT Caudal Hippocampus CA4-DGC	Oligodendrocyte_precursor	ENSG00000112769	LAMA4	94.04	96.16	0.79	0.0199057
edge_pheno1142	Cerebral cortex Cx Cingulate gyrus retrosplenial CgGrs A29 A30	Deep-layer_intratelencephalic	ENSG00000112769	LAMA4	91.08	96.16	0.46	0.0199057
edge_pheno1142	Cerebral cortex Cx Cingulate gyrus retrosplenial CgGrs A29 A30	Miscellaneous	ENSG00000112769	LAMA4	90.23	96.16	0.48	0.0199057
edge_pheno1142	Cerebral cortex Cx Gyrus rectus ReG Medial orbitofrontal cortex A14	Oligodendrocyte_precursor	ENSG00000112769	LAMA4	95.79	96.16	0.84	0.0199057
edge_pheno1142	Cerebral cortex Cx Rostral gyrus RoG Dorsal division of MFC A32	Fibroblast	ENSG00000112769	LAMA4	90.89	96.16	0.82	0.0199057
edge_pheno1142	Cerebral cortex Cx Rostral gyrus RoG Dorsal division of MFC A32	Oligodendrocyte_precursor	ENSG00000112769	LAMA4	90.86	96.16	0.73	0.0199057
edge_pheno1142	Cerebral cortex Cx Anterior parahippocampal gyrus AG Lateral entorhinal cortex LEC	Fibroblast	ENSG00000112769	LAMA4	92.42	96.16	0.83	0.0199057
edge_pheno1142	Cerebral cortex Cx Superior Temporal Gyrus STG	Fibroblast	ENSG00000112769	LAMA4	93.62	96.16	0.85	0.0199057
edge_pheno1142	Cerebral cortex Cx Superior Temporal Gyrus STG	Oligodendrocyte_precursor	ENSG00000112769	LAMA4	91.65	96.16	0.78	0.0199057
edge_pheno1142	Cerebral cortex Cx Anterior parahippocampal gyrus posterior part APH Medial entorhinal cortex MEC	Fibroblast	ENSG00000112769	LAMA4	94.6	96.16	0.87	0.0199057
edge_pheno1142	Cerebral cortex Cx Anterior parahippocampal gyrus posterior part APH Medial entorhinal cortex MEC	Oligodendrocyte_precursor	ENSG00000112769	LAMA4	92.98	96.16	0.77	0.0199057
edge_pheno1142	Cerebral cortex Cx Posterior parahippocampal gyrus PPH TH-TL	Fibroblast	ENSG00000112769	LAMA4	92.19	96.16	0.83	0.0199057
edge_pheno1142	Cerebral cortex Cx Posterior parahippocampal gyrus PPH TH-TL	Oligodendrocyte_precursor	ENSG00000112769	LAMA4	93.61	96.16	0.81	0.0199057
edge_pheno1142	Cerebral cortex Cx Cingulate gyrus rostral CgGr Ventral division of MFC A24	Fibroblast	ENSG00000112769	LAMA4	91.75	96.16	0.83	0.0199057
edge_pheno1142	Cerebral cortex Cx Cingulate gyrus rostral CgGr Ventral division of MFC A24	Oligodendrocyte_precursor	ENSG00000112769	LAMA4	93.39	96.16	0.8	0.0199057
edge_pheno1142	Body of hippocampus HiB Rostral DGC A4	Fibroblast	ENSG00000112769	LAMA4	94.44	96.16	0.87	0.0199057
edge_pheno1142	Body of hippocampus HiB Rostral DGC A4	Oligodendrocyte_precursor	ENSG00000112769	LAMA4	95.19	96.16	0.82	0.0199057
node_pheno17	Head of hippocampus HiH Tail of Hippocampus HiT Subicular cortex Sub	Vascular	ENSG00000166523	CLEC4E	96.76	95.53	0.91	0.0199105
node_pheno17	Cerebral cortex Cx Superior Temporal Gyrus STG	Vascular	ENSG00000166523	CLEC4E	95.87	95.53	0.91	0.0199105
node_pheno17	Tail of Hippocampus HiT Caudal Hippocampus CA4-DGC	Vascular	ENSG00000166523	CLEC4E	90.05	95.53	0.76	0.0199105
edge_pheno1142	Cerebral cortex Cx Anterior parahippocampal gyrus posterior part APH Medial entorhinal cortex MEC	Upper-layer_intratelencephalic	ENSG00000130950	NUTM2F	94.62	96.15	0.68	0.0199105
node_pheno17	Body of hippocampus HiB Rostral DGC A4	Miscellaneous	ENSG00000166523	CLEC4E	97.97	95.53	0.86	0.0199105
node_pheno17	Cerebral cortex Cx Transverse temporal gyrus TTG Primary auditory cortex A1C	Vascular	ENSG00000166523	CLEC4E	97.69	95.53	0.94	0.0199105
node_pheno17	Cerebral cortex Cx Inferior frontal gyrus IFG Ventrolateral prefrontal cortex A44 A45	Miscellaneous	ENSG00000166523	CLEC4E	94.23	95.53	0.63	0.0199105
node_pheno17	Cerebral cortex Cx Inferior frontal gyrus IFG Ventrolateral prefrontal cortex A44 A45	Vascular	ENSG00000166523	CLEC4E	93.15	95.53	0.87	0.0199105
edge_pheno1359	Cerebral cortex Cx Perirhinal gyrus PRG A35 A36	Splatter	ENSG00000142959	BEST4	97.41	96.34	0.79	0.0199202
edge_pheno1359	Cerebral cortex Cx Supraparietal lobule SPL Posterosuperior dorsal parietal cortex A5 A7	MGE_interneuron	ENSG00000142959	BEST4	92.24	96.34	0.65	0.0199202
edge_pheno1359	Cerebral cortex Cx Cingulate gyrus rostral CgGr Ventral division of MFC A24	MGE_interneuron	ENSG00000142959	BEST4	94.29	96.34	0.7	0.0199202
edge_pheno1359	Cerebral cortex Cx Transverse temporal gyrus TTG Primary auditory cortex A1C	MGE_interneuron	ENSG00000142959	BEST4	96.31	96.34	0.76	0.0199202
edge_pheno1359	Cerebral cortex Cx Inferior frontal gyrus IFG Ventrolateral prefrontal cortex A44 A45	MGE_interneuron	ENSG00000142959	BEST4	92.93	96.34	0.65	0.0199202
edge_pheno1359	Cerebral cortex Cx Supramarginal gyrus SMG A40	MGE_interneuron	ENSG00000142959	BEST4	97.04	96.34	0.77	0.0199202
edge_pheno1359	Head of hippocampus HiH Tail of Hippocampus HiT Subicular cortex Sub	MGE_interneuron	ENSG00000142959	BEST4	92.92	96.34	0.69	0.0199202
edge_pheno1359	Cerebral cortex Cx Temporal pole TP Temporopolar area A38	MGE_interneuron	ENSG00000142959	BEST4	95.78	96.34	0.74	0.0199202
edge_pheno1359	Cerebral cortex Cx Posterior parahippocampal gyrus PPH TH-TL	MGE_interneuron	ENSG00000142959	BEST4	96.63	96.34	0.81	0.0199202
edge_pheno1359	Cerebral cortex Cx Anterior parahippocampal gyrus AG Lateral entorhinal cortex LEC	MGE_interneuron	ENSG00000142959	BEST4	98.66	96.34	0.88	0.0199202
edge_pheno1359	Cerebral cortex Cx Subcallosal Gyrus SCG Subgenual subcallosal division of MFC A25	MGE_interneuron	ENSG00000142959	BEST4	93.26	96.34	0.66	0.0199202
edge_pheno1359	Head of hippocampus HiH Uncal DG CA4	Ependymal	ENSG00000142959	BEST4	95.62	96.34	0.86	0.0199202
edge_pheno1359	Cerebral cortex Cx Caudal cingulate gyrus CgGC A23	MGE_interneuron	ENSG00000142959	BEST4	90.17	96.34	0.57	0.0199202
edge_pheno1359	Cerebral cortex Cx Caudal cingulate gyrus CgGC A23	Splatter	ENSG00000142959	BEST4	90.28	96.34	0.68	0.0199202
edge_pheno1359	Cerebral cortex Cx Posterior intermediate orbital gyrus POrG Caudal division of OFCiA13	MGE_interneuron	ENSG00000142959	BEST4	95.74	96.34	0.73	0.0199202
edge_pheno1359	Cerebral cortex Cx Gyrus rectus ReG Medial orbitofrontal cortex A14	MGE_interneuron	ENSG00000142959	BEST4	95.06	96.34	0.71	0.0199202
edge_pheno1359	Cerebral cortex Cx Gyrus rectus ReG Medial orbitofrontal cortex A14	Splatter	ENSG00000142959	BEST4	92.81	96.34	0.65	0.0199202
edge_pheno1359	Body of hippocampus HiB Rostral DGC A4	Ependymal	ENSG00000142959	BEST4	97.71	96.34	0.91	0.0199202
edge_pheno1359	Cerebral cortex Cx Anterior parahippocampal gyrus posterior part APH Medial entorhinal cortex MEC	Eccentric_medium_spiny_neuron	ENSG00000142959	BEST4	92.51	96.34	0.82	0.0199202
edge_pheno1359	Cerebral cortex Cx Superior Temporal Gyrus STG	LAMP5-LHX6_and_Chandelier	ENSG00000142959	BEST4	93.38	96.34	0.62	0.0199202
edge_pheno1359	Cerebral cortex Cx Superior Temporal Gyrus STG	MGE_interneuron	ENSG00000142959	BEST4	98.17	96.34	0.87	0.0199202
edge_pheno253	Cerebral cortex Cx Subcallosal Gyrus SCG Subgenual subcallosal division of MFC A25	Committed_oligodendrocyte_precursor	ENSG00000117266	CDK18	91.97	96.85	0.81	0.0199298
edge_pheno253	Cerebral cortex Cx Subcallosal Gyrus SCG Subgenual subcallosal division of MFC A25	Deep-layer_intratelencephalic	ENSG00000117266	CDK18	91.68	96.85	0.49	0.0199298
edge_pheno253	Cerebral cortex Cx Subcallosal Gyrus SCG Subgenual subcallosal division of MFC A25	Oligodendrocyte	ENSG00000117266	CDK18	94.16	96.85	0.87	0.0199298
edge_pheno253	Cerebral cortex Cx Supramarginal gyrus SMG A40	Committed_oligodendrocyte_precursor	ENSG00000117266	CDK18	93.27	96.85	0.82	0.0199298
edge_pheno253	Cerebral cortex Cx Supramarginal gyrus SMG A40	Deep-layer_intratelencephalic	ENSG00000117266	CDK18	91.19	96.85	0.45	0.0199298
edge_pheno253	Cerebral cortex Cx Supramarginal gyrus SMG A40	Oligodendrocyte	ENSG00000117266	CDK18	95.12	96.85	0.88	0.0199298
edge_pheno253	Cerebral cortex Cx Perirhinal gyrus PRG A35 A36	Oligodendrocyte	ENSG00000117266	CDK18	93.73	96.85	0.86	0.0199298
edge_pheno253	Tail of Hippocampus HiT Caudal Hippocampus CA4-DGC	Committed_oligodendrocyte_precursor	ENSG00000117266	CDK18	92.48	96.85	0.79	0.0199298
edge_pheno253	Tail of Hippocampus HiT Caudal Hippocampus CA4-DGC	Oligodendrocyte	ENSG00000117266	CDK18	98.12	96.85	0.9	0.0199298
edge_pheno253	Cerebral cortex Cx Supraparietal lobule SPL Posterosuperior dorsal parietal cortex A5 A7	Oligodendrocyte	ENSG00000117266	CDK18	96.84	96.85	0.9	0.0199298
edge_pheno253	Cerebral cortex Cx Caudal cingulate gyrus CgGC A23	Committed_oligodendrocyte_precursor	ENSG00000117266	CDK18	90.13	96.85	0.77	0.0199298
edge_pheno253	Cerebral cortex Cx Cingulate gyrus retrosplenial CgGrs A29 A30	Committed_oligodendrocyte_precursor	ENSG00000117266	CDK18	91.16	96.85	0.84	0.0199298
edge_pheno253	Cerebral cortex Cx Cingulate gyrus retrosplenial CgGrs A29 A30	Oligodendrocyte	ENSG00000117266	CDK18	95.87	96.85	0.9	0.0199298
edge_pheno253	Cerebral cortex Cx Anterior parahippocampal gyrus posterior part APH Medial entorhinal cortex MEC	Committed_oligodendrocyte_precursor	ENSG00000117266	CDK18	94.77	96.85	0.85	0.0199298
edge_pheno253	Cerebral cortex Cx Anterior parahippocampal gyrus posterior part APH Medial entorhinal cortex MEC	Oligodendrocyte	ENSG00000117266	CDK18	94.21	96.85	0.86	0.0199298
edge_pheno253	Head of hippocampus HiH Uncal DG CA4	Committed_oligodendrocyte_precursor	ENSG00000117266	CDK18	91.88	96.85	0.71	0.0199298
edge_pheno253	Head of hippocampus HiH Uncal DG CA4	Oligodendrocyte	ENSG00000117266	CDK18	97.25	96.85	0.89	0.0199298
edge_pheno253	Cerebral cortex Cx Transverse temporal gyrus TTG Primary auditory cortex A1C	Deep-layer_intratelencephalic	ENSG00000117266	CDK18	91.82	96.85	0.49	0.0199298
edge_pheno253	Cerebral cortex Cx Transverse temporal gyrus TTG Primary auditory cortex A1C	Oligodendrocyte	ENSG00000117266	CDK18	94.96	96.85	0.87	0.0199298
edge_pheno253	Cerebral cortex Cx Inferior frontal gyrus IFG Ventrolateral prefrontal cortex A44 A45	Committed_oligodendrocyte_precursor	ENSG00000117266	CDK18	90.98	96.85	0.79	0.0199298
edge_pheno253	Cerebral cortex Cx Inferior frontal gyrus IFG Ventrolateral prefrontal cortex A44 A45	Deep-layer_intratelencephalic	ENSG00000117266	CDK18	90.59	96.85	0.46	0.0199298
edge_pheno253	Cerebral cortex Cx Inferior frontal gyrus IFG Ventrolateral prefrontal cortex A44 A45	Oligodendrocyte	ENSG00000117266	CDK18	92.08	96.85	0.82	0.0199298
edge_pheno253	Cerebral cortex Cx Cingulate gyrus rostral CgGr Ventral division of MFC A24	Oligodendrocyte	ENSG00000117266	CDK18	92.9	96.85	0.83	0.0199298
edge_pheno253	Head of hippocampus HiH Tail of Hippocampus HiT Subicular cortex Sub	Committed_oligodendrocyte_precursor	ENSG00000117266	CDK18	92.13	96.85	0.73	0.0199298
edge_pheno253	Head of hippocampus HiH Tail of Hippocampus HiT Subicular cortex Sub	Oligodendrocyte	ENSG00000117266	CDK18	96.64	96.85	0.89	0.0199298
edge_pheno253	Cerebral cortex Cx Posterior parahippocampal gyrus PPH TH-TL	Committed_oligodendrocyte_precursor	ENSG00000117266	CDK18	93	96.85	0.79	0.0199298
edge_pheno253	Cerebral cortex Cx Posterior parahippocampal gyrus PPH TH-TL	Oligodendrocyte	ENSG00000117266	CDK18	95.85	96.85	0.9	0.0199298
edge_pheno253	Cerebral cortex Cx Temporal pole TP Temporopolar area A38	Committed_oligodendrocyte_precursor	ENSG00000117266	CDK18	91.97	96.85	0.79	0.0199298
edge_pheno253	Cerebral cortex Cx Temporal pole TP Temporopolar area A38	Deep-layer_intratelencephalic	ENSG00000117266	CDK18	91.4	96.85	0.5	0.0199298
edge_pheno253	Cerebral cortex Cx Temporal pole TP Temporopolar area A38	Oligodendrocyte	ENSG00000117266	CDK18	94.65	96.85	0.88	0.0199298
edge_pheno253	Cerebral cortex Cx Anterior parahippocampal gyrus AG Lateral entorhinal cortex LEC	Oligodendrocyte	ENSG00000117266	CDK18	92.84	96.85	0.84	0.0199298
edge_pheno253	Cerebral cortex Cx Rostral gyrus RoG Dorsal division of MFC A32	Committed_oligodendrocyte_precursor	ENSG00000117266	CDK18	90.83	96.85	0.79	0.0199298
edge_pheno253	Cerebral cortex Cx Rostral gyrus RoG Dorsal division of MFC A32	Deep-layer_intratelencephalic	ENSG00000117266	CDK18	92.25	96.85	0.48	0.0199298
edge_pheno253	Perirhinal cortex area 35 A35 rostral subdivision of area 35 A35r	Oligodendrocyte	ENSG00000117266	CDK18	93.82	96.85	0.76	0.0199298
edge_pheno253	Cerebral cortex Cx Posterior intermediate orbital gyrus POrG Caudal division of OFCiA13	Deep-layer_intratelencephalic	ENSG00000117266	CDK18	90.44	96.85	0.45	0.0199298
edge_pheno253	Cerebral cortex Cx Posterior intermediate orbital gyrus POrG Caudal division of OFCiA13	Oligodendrocyte	ENSG00000117266	CDK18	95.09	96.85	0.88	0.0199298
edge_pheno253	Body of hippocampus HiB Rostral DGC A4	Committed_oligodendrocyte_precursor	ENSG00000117266	CDK18	96.98	96.85	0.88	0.0199298
edge_pheno253	Body of hippocampus HiB Rostral DGC A4	Oligodendrocyte	ENSG00000117266	CDK18	98.75	96.85	0.93	0.0199298
edge_pheno253	Cerebral cortex Cx Superior Temporal Gyrus STG	Oligodendrocyte	ENSG00000117266	CDK18	97.29	96.85	0.89	0.0199298
edge_pheno253	Cerebral cortex Cx Gyrus rectus ReG Medial orbitofrontal cortex A14	Deep-layer_intratelencephalic	ENSG00000117266	CDK18	91.16	96.85	0.45	0.0199298
edge_pheno253	Cerebral cortex Cx Gyrus rectus ReG Medial orbitofrontal cortex A14	Oligodendrocyte	ENSG00000117266	CDK18	93.58	96.85	0.84	0.0199298
edge_pheno262	Cerebral cortex Cx Subcallosal Gyrus SCG Subgenual subcallosal division of MFC A25	CGE_interneuron	ENSG00000189056	RELN	99.38	96.6	0.95	0.0199395
edge_pheno262	Cerebral cortex Cx Subcallosal Gyrus SCG Subgenual subcallosal division of MFC A25	MGE_interneuron	ENSG00000189056	RELN	96.95	96.6	0.77	0.0199395
edge_pheno262	Cerebral cortex Cx Supramarginal gyrus SMG A40	CGE_interneuron	ENSG00000189056	RELN	99.3	96.6	0.95	0.0199395
edge_pheno262	Cerebral cortex Cx Supramarginal gyrus SMG A40	MGE_interneuron	ENSG00000189056	RELN	92.91	96.6	0.65	0.0199395
edge_pheno262	Cerebral cortex Cx Perirhinal gyrus PRG A35 A36	CGE_interneuron	ENSG00000189056	RELN	99.09	96.6	0.93	0.0199395
edge_pheno262	Cerebral cortex Cx Perirhinal gyrus PRG A35 A36	MGE_interneuron	ENSG00000189056	RELN	92.98	96.6	0.67	0.0199395
edge_pheno262	Cerebral cortex Cx Supraparietal lobule SPL Posterosuperior dorsal parietal cortex A5 A7	CGE_interneuron	ENSG00000189056	RELN	98.88	96.6	0.92	0.0199395
edge_pheno262	Cerebral cortex Cx Supraparietal lobule SPL Posterosuperior dorsal parietal cortex A5 A7	MGE_interneuron	ENSG00000189056	RELN	92.57	96.6	0.66	0.0199395
edge_pheno262	Cerebral cortex Cx Cingulate gyrus rostral CgGr Ventral division of MFC A24	CGE_interneuron	ENSG00000189056	RELN	99.1	96.6	0.93	0.0199395
edge_pheno262	Cerebral cortex Cx Cingulate gyrus rostral CgGr Ventral division of MFC A24	MGE_interneuron	ENSG00000189056	RELN	97.62	96.6	0.82	0.0199395
edge_pheno262	Cerebral cortex Cx Anterior parahippocampal gyrus AG Lateral entorhinal cortex LEC	CGE_interneuron	ENSG00000189056	RELN	97.61	96.6	0.83	0.0199395
edge_pheno262	Cerebral cortex Cx Anterior parahippocampal gyrus AG Lateral entorhinal cortex LEC	Miscellaneous	ENSG00000189056	RELN	93.75	96.6	0.7	0.0199395
edge_pheno262	Cerebral cortex Cx Transverse temporal gyrus TTG Primary auditory cortex A1C	CGE_interneuron	ENSG00000189056	RELN	98.3	96.6	0.89	0.0199395
edge_pheno262	Cerebral cortex Cx Gyrus rectus ReG Medial orbitofrontal cortex A14	CGE_interneuron	ENSG00000189056	RELN	99.5	96.6	0.96	0.0199395
edge_pheno262	Cerebral cortex Cx Gyrus rectus ReG Medial orbitofrontal cortex A14	MGE_interneuron	ENSG00000189056	RELN	98.08	96.6	0.86	0.0199395
edge_pheno262	Cerebral cortex Cx Gyrus rectus ReG Medial orbitofrontal cortex A14	Miscellaneous	ENSG00000189056	RELN	99.75	96.6	0.88	0.0199395
edge_pheno262	Head of hippocampus HiH Uncal DG CA4	CGE_interneuron	ENSG00000189056	RELN	92.37	96.6	0.59	0.0199395
edge_pheno262	Head of hippocampus HiH Uncal DG CA4	Splatter	ENSG00000189056	RELN	90.11	96.6	0.64	0.0199395
edge_pheno262	Cerebral cortex Cx Inferior frontal gyrus IFG Ventrolateral prefrontal cortex A44 A45	CGE_interneuron	ENSG00000189056	RELN	98.06	96.6	0.87	0.0199395
edge_pheno262	Cerebral cortex Cx Superior Temporal Gyrus STG	CGE_interneuron	ENSG00000189056	RELN	97.5	96.6	0.85	0.0199395
edge_pheno262	Tail of Hippocampus HiT Caudal Hippocampus CA4-DGC	CGE_interneuron	ENSG00000189056	RELN	97.58	96.6	0.82	0.0199395
edge_pheno262	Tail of Hippocampus HiT Caudal Hippocampus CA4-DGC	Splatter	ENSG00000189056	RELN	93.72	96.6	0.61	0.0199395
edge_pheno262	Tail of Hippocampus HiT Caudal Hippocampus CA4-DGC	Upper_rhombic_lip	ENSG00000189056	RELN	92.57	96.6	0.87	0.0199395
edge_pheno262	Cerebral cortex Cx Rostral gyrus RoG Dorsal division of MFC A32	CGE_interneuron	ENSG00000189056	RELN	99.1	96.6	0.92	0.0199395
edge_pheno262	Head of hippocampus HiH Tail of Hippocampus HiT Subicular cortex Sub	Amygdala_excitatory	ENSG00000189056	RELN	94.66	96.6	0.65	0.0199395
edge_pheno262	Head of hippocampus HiH Tail of Hippocampus HiT Subicular cortex Sub	CGE_interneuron	ENSG00000189056	RELN	98.72	96.6	0.93	0.0199395
edge_pheno262	Head of hippocampus HiH Tail of Hippocampus HiT Subicular cortex Sub	MGE_interneuron	ENSG00000189056	RELN	93.21	96.6	0.71	0.0199395
edge_pheno262	Cerebral cortex Cx Caudal cingulate gyrus CgGC A23	CGE_interneuron	ENSG00000189056	RELN	99.38	96.6	0.95	0.0199395
edge_pheno262	Cerebral cortex Cx Caudal cingulate gyrus CgGC A23	MGE_interneuron	ENSG00000189056	RELN	91.23	96.6	0.6	0.0199395
edge_pheno262	Body of hippocampus HiB Rostral DGC A4	CGE_interneuron	ENSG00000189056	RELN	97.7	96.6	0.8	0.0199395
edge_pheno262	Body of hippocampus HiB Rostral DGC A4	MGE_interneuron	ENSG00000189056	RELN	91	96.6	0.48	0.0199395
edge_pheno262	Body of hippocampus HiB Rostral DGC A4	Splatter	ENSG00000189056	RELN	98.11	96.6	0.83	0.0199395
edge_pheno262	Cerebral cortex Cx Posterior parahippocampal gyrus PPH TH-TL	CGE_interneuron	ENSG00000189056	RELN	96.45	96.6	0.81	0.0199395
edge_pheno262	Cerebral cortex Cx Posterior parahippocampal gyrus PPH TH-TL	Upper_rhombic_lip	ENSG00000189056	RELN	93.05	96.6	0.86	0.0199395
edge_pheno262	Cerebral cortex Cx Anterior parahippocampal gyrus posterior part APH Medial entorhinal cortex MEC	CGE_interneuron	ENSG00000189056	RELN	92.21	96.6	0.62	0.0199395
edge_pheno262	Cerebral cortex Cx Anterior parahippocampal gyrus posterior part APH Medial entorhinal cortex MEC	Miscellaneous	ENSG00000189056	RELN	93.25	96.6	0.63	0.0199395
edge_pheno262	Cerebral cortex Cx Posterior intermediate orbital gyrus POrG Caudal division of OFCiA13	CGE_interneuron	ENSG00000189056	RELN	97.72	96.6	0.86	0.0199395
edge_pheno262	Cerebral cortex Cx Temporal pole TP Temporopolar area A38	CGE_interneuron	ENSG00000189056	RELN	97.42	96.6	0.83	0.0199395
edge_pheno262	Cerebral cortex Cx Cingulate gyrus retrosplenial CgGrs A29 A30	CGE_interneuron	ENSG00000189056	RELN	98.31	96.6	0.9	0.0199395
edge_pheno262	Cerebral cortex Cx Cingulate gyrus retrosplenial CgGrs A29 A30	Upper_rhombic_lip	ENSG00000189056	RELN	90.09	96.6	0.85	0.0199395
edge_pheno286	Cerebral cortex Cx Subcallosal Gyrus SCG Subgenual subcallosal division of MFC A25	Amygdala_excitatory	ENSG00000072163	LIMS2	93.6	96.81	0.72	0.0199443
edge_pheno286	Cerebral cortex Cx Supramarginal gyrus SMG A40	Vascular	ENSG00000072163	LIMS2	92.12	96.81	0.85	0.0199443
edge_pheno286	Cerebral cortex Cx Cingulate gyrus retrosplenial CgGrs A29 A30	Vascular	ENSG00000072163	LIMS2	93.88	96.81	0.88	0.0199443
edge_pheno286	Cerebral cortex Cx Cingulate gyrus rostral CgGr Ventral division of MFC A24	Vascular	ENSG00000072163	LIMS2	92.23	96.81	0.84	0.0199443
edge_pheno286	Cerebral cortex Cx Caudal cingulate gyrus CgGC A23	Vascular	ENSG00000072163	LIMS2	92.43	96.81	0.85	0.0199443
edge_pheno286	Cerebral cortex Cx Transverse temporal gyrus TTG Primary auditory cortex A1C	Vascular	ENSG00000072163	LIMS2	97.83	96.81	0.94	0.0199443
edge_pheno286	Cerebral cortex Cx Gyrus rectus ReG Medial orbitofrontal cortex A14	Vascular	ENSG00000072163	LIMS2	91.19	96.81	0.82	0.0199443
edge_pheno286	Head of hippocampus HiH Uncal DG CA4	Committed_oligodendrocyte_precursor	ENSG00000072163	LIMS2	90.93	96.81	0.68	0.0199443
edge_pheno286	Head of hippocampus HiH Uncal DG CA4	Vascular	ENSG00000072163	LIMS2	94.37	96.81	0.86	0.0199443
edge_pheno286	Cerebral cortex Cx Inferior frontal gyrus IFG Ventrolateral prefrontal cortex A44 A45	Committed_oligodendrocyte_precursor	ENSG00000072163	LIMS2	93.08	96.81	0.83	0.0199443
edge_pheno286	Cerebral cortex Cx Inferior frontal gyrus IFG Ventrolateral prefrontal cortex A44 A45	Vascular	ENSG00000072163	LIMS2	94.14	96.81	0.89	0.0199443
edge_pheno286	Tail of Hippocampus HiT Caudal Hippocampus CA4-DGC	Committed_oligodendrocyte_precursor	ENSG00000072163	LIMS2	94.82	96.81	0.85	0.0199443
edge_pheno286	Tail of Hippocampus HiT Caudal Hippocampus CA4-DGC	Vascular	ENSG00000072163	LIMS2	96.26	96.81	0.9	0.0199443
edge_pheno286	Head of hippocampus HiH Tail of Hippocampus HiT Subicular cortex Sub	Committed_oligodendrocyte_precursor	ENSG00000072163	LIMS2	93	96.81	0.75	0.0199443
edge_pheno286	Head of hippocampus HiH Tail of Hippocampus HiT Subicular cortex Sub	Vascular	ENSG00000072163	LIMS2	91.77	96.81	0.82	0.0199443
edge_pheno286	Cerebral cortex Cx Anterior parahippocampal gyrus AG Lateral entorhinal cortex LEC	Amygdala_excitatory	ENSG00000072163	LIMS2	92.38	96.81	0.6	0.0199443
edge_pheno286	Cerebral cortex Cx Supraparietal lobule SPL Posterosuperior dorsal parietal cortex A5 A7	Committed_oligodendrocyte_precursor	ENSG00000072163	LIMS2	92.38	96.81	0.84	0.0199443
edge_pheno286	Cerebral cortex Cx Supraparietal lobule SPL Posterosuperior dorsal parietal cortex A5 A7	Vascular	ENSG00000072163	LIMS2	96.83	96.81	0.93	0.0199443
edge_pheno286	Cerebral cortex Cx Posterior parahippocampal gyrus PPH TH-TL	Hippocampal_CA1-3	ENSG00000072163	LIMS2	95.96	96.81	0.93	0.0199443
edge_pheno286	Body of hippocampus HiB Rostral DGC A4	Committed_oligodendrocyte_precursor	ENSG00000072163	LIMS2	92.84	96.81	0.78	0.0199443
edge_pheno286	Body of hippocampus HiB Rostral DGC A4	Vascular	ENSG00000072163	LIMS2	94.8	96.81	0.88	0.0199443
edge_pheno286	Cerebral cortex Cx Superior Temporal Gyrus STG	Committed_oligodendrocyte_precursor	ENSG00000072163	LIMS2	98.13	96.81	0.92	0.0199443
edge_pheno286	Cerebral cortex Cx Superior Temporal Gyrus STG	Vascular	ENSG00000072163	LIMS2	95.5	96.81	0.9	0.0199443
edge_pheno286	Cerebral cortex Cx Temporal pole TP Temporopolar area A38	Committed_oligodendrocyte_precursor	ENSG00000072163	LIMS2	96.48	96.81	0.89	0.0199443
edge_pheno286	Cerebral cortex Cx Posterior intermediate orbital gyrus POrG Caudal division of OFCiA13	Committed_oligodendrocyte_precursor	ENSG00000072163	LIMS2	97.09	96.81	0.93	0.0199443
node_pheno17	Cerebral cortex Cx Posterior parahippocampal gyrus PPH TH-TL	Deep-layer_intratelencephalic	ENSG00000133110	POSTN	98.08	95.53	0.8	0.019954
node_pheno17	Cerebral cortex Cx Posterior parahippocampal gyrus PPH TH-TL	MGE_interneuron	ENSG00000133110	POSTN	98.01	95.53	0.86	0.019954
node_pheno17	Head of hippocampus HiH Tail of Hippocampus HiT Subicular cortex Sub	Amygdala_excitatory	ENSG00000133110	POSTN	91.39	95.53	0.56	0.019954
node_pheno17	Head of hippocampus HiH Tail of Hippocampus HiT Subicular cortex Sub	Deep-layer_intratelencephalic	ENSG00000133110	POSTN	94.57	95.53	0.61	0.019954
node_pheno17	Head of hippocampus HiH Tail of Hippocampus HiT Subicular cortex Sub	Hippocampal_CA1-3	ENSG00000133110	POSTN	92.74	95.53	0.69	0.019954
node_pheno17	Cerebral cortex Cx Supraparietal lobule SPL Posterosuperior dorsal parietal cortex A5 A7	Deep-layer_intratelencephalic	ENSG00000133110	POSTN	98.04	95.53	0.8	0.019954
node_pheno17	Cerebral cortex Cx Supraparietal lobule SPL Posterosuperior dorsal parietal cortex A5 A7	MGE_interneuron	ENSG00000133110	POSTN	98.98	95.53	0.91	0.019954
node_pheno17	Cerebral cortex Cx Supraparietal lobule SPL Posterosuperior dorsal parietal cortex A5 A7	Splatter	ENSG00000133110	POSTN	96.31	95.53	0.8	0.019954
node_pheno17	Head of hippocampus HiH Uncal DG CA4	Hippocampal_dentate_gyrus	ENSG00000133110	POSTN	98.97	95.53	0.8	0.019954
node_pheno17	Cerebral cortex Cx Superior Temporal Gyrus STG	Deep-layer_intratelencephalic	ENSG00000133110	POSTN	99.31	95.53	0.91	0.019954
node_pheno17	Cerebral cortex Cx Superior Temporal Gyrus STG	MGE_interneuron	ENSG00000133110	POSTN	99.8	95.53	0.97	0.019954
node_pheno17	Cerebral cortex Cx Cingulate gyrus retrosplenial CgGrs A29 A30	Deep-layer_intratelencephalic	ENSG00000133110	POSTN	98.06	95.53	0.83	0.019954
node_pheno17	Cerebral cortex Cx Cingulate gyrus retrosplenial CgGrs A29 A30	Hippocampal_CA4	ENSG00000133110	POSTN	97.55	95.53	0.87	0.019954
node_pheno17	Cerebral cortex Cx Cingulate gyrus retrosplenial CgGrs A29 A30	MGE_interneuron	ENSG00000133110	POSTN	98.94	95.53	0.9	0.019954
node_pheno17	Cerebral cortex Cx Supramarginal gyrus SMG A40	Deep-layer_intratelencephalic	ENSG00000133110	POSTN	97.2	95.53	0.7	0.019954
node_pheno17	Cerebral cortex Cx Supramarginal gyrus SMG A40	MGE_interneuron	ENSG00000133110	POSTN	97.62	95.53	0.81	0.019954
node_pheno17	Cerebral cortex Cx Supramarginal gyrus SMG A40	Splatter	ENSG00000133110	POSTN	96.08	95.53	0.8	0.019954
node_pheno17	Cerebral cortex Cx Posterior intermediate orbital gyrus POrG Caudal division of OFCiA13	Deep-layer_intratelencephalic	ENSG00000133110	POSTN	98.27	95.53	0.75	0.019954
node_pheno17	Cerebral cortex Cx Posterior intermediate orbital gyrus POrG Caudal division of OFCiA13	MGE_interneuron	ENSG00000133110	POSTN	99.25	95.53	0.92	0.019954
node_pheno17	Tail of Hippocampus HiT Caudal Hippocampus CA4-DGC	Hippocampal_dentate_gyrus	ENSG00000133110	POSTN	99.66	95.53	0.91	0.019954
node_pheno17	Cerebral cortex Cx Temporal pole TP Temporopolar area A38	Deep-layer_intratelencephalic	ENSG00000133110	POSTN	98.04	95.53	0.74	0.019954
node_pheno17	Cerebral cortex Cx Temporal pole TP Temporopolar area A38	MGE_interneuron	ENSG00000133110	POSTN	95.65	95.53	0.73	0.019954
node_pheno17	Cerebral cortex Cx Temporal pole TP Temporopolar area A38	Splatter	ENSG00000133110	POSTN	94.44	95.53	0.68	0.019954
node_pheno17	Cerebral cortex Cx Perirhinal gyrus PRG A35 A36	Deep-layer_intratelencephalic	ENSG00000133110	POSTN	99.12	95.53	0.92	0.019954
node_pheno17	Cerebral cortex Cx Perirhinal gyrus PRG A35 A36	MGE_interneuron	ENSG00000133110	POSTN	91.96	95.53	0.63	0.019954
edge_pheno1359	Perirhinal cortex area 35 A35 rostral subdivision of area 35 A35r	Fibroblast	ENSG00000222009	BTBD19	90.66	96.33	0.75	0.019954
node_pheno17	Body of hippocampus HiB Rostral DGC A4	Deep-layer_corticothalamic_and_6b	ENSG00000133110	POSTN	91.93	95.53	0.62	0.019954
node_pheno17	Body of hippocampus HiB Rostral DGC A4	Hippocampal_dentate_gyrus	ENSG00000133110	POSTN	98.4	95.53	0.71	0.019954
edge_pheno1359	Cerebral cortex Cx Anterior parahippocampal gyrus AG Lateral entorhinal cortex LEC	Upper-layer_intratelencephalic	ENSG00000222009	BTBD19	93.01	96.33	0.65	0.019954
node_pheno17	Cerebral cortex Cx Anterior parahippocampal gyrus AG Lateral entorhinal cortex LEC	Deep-layer_intratelencephalic	ENSG00000133110	POSTN	97.57	95.53	0.76	0.019954
node_pheno17	Cerebral cortex Cx Anterior parahippocampal gyrus AG Lateral entorhinal cortex LEC	Splatter	ENSG00000133110	POSTN	95.17	95.53	0.65	0.019954
node_pheno17	Cerebral cortex Cx Transverse temporal gyrus TTG Primary auditory cortex A1C	Deep-layer_intratelencephalic	ENSG00000133110	POSTN	98.84	95.53	0.82	0.019954
node_pheno17	Cerebral cortex Cx Transverse temporal gyrus TTG Primary auditory cortex A1C	MGE_interneuron	ENSG00000133110	POSTN	99.58	95.53	0.94	0.019954
node_pheno17	Cerebral cortex Cx Rostral gyrus RoG Dorsal division of MFC A32	Deep-layer_intratelencephalic	ENSG00000133110	POSTN	94.01	95.53	0.54	0.019954
node_pheno17	Cerebral cortex Cx Rostral gyrus RoG Dorsal division of MFC A32	MGE_interneuron	ENSG00000133110	POSTN	97.73	95.53	0.84	0.019954
node_pheno17	Cerebral cortex Cx Rostral gyrus RoG Dorsal division of MFC A32	Splatter	ENSG00000133110	POSTN	96.45	95.53	0.86	0.019954
node_pheno17	Cerebral cortex Cx Subcallosal Gyrus SCG Subgenual subcallosal division of MFC A25	Deep-layer_intratelencephalic	ENSG00000133110	POSTN	96.43	95.53	0.65	0.019954
node_pheno17	Cerebral cortex Cx Subcallosal Gyrus SCG Subgenual subcallosal division of MFC A25	MGE_interneuron	ENSG00000133110	POSTN	97.35	95.53	0.8	0.019954
node_pheno17	Cerebral cortex Cx Anterior parahippocampal gyrus posterior part APH Medial entorhinal cortex MEC	Miscellaneous	ENSG00000133110	POSTN	99.77	95.53	0.97	0.019954
node_pheno17	Cerebral cortex Cx Cingulate gyrus rostral CgGr Ventral division of MFC A24	MGE_interneuron	ENSG00000133110	POSTN	94.19	95.53	0.69	0.019954
node_pheno17	Cerebral cortex Cx Cingulate gyrus rostral CgGr Ventral division of MFC A24	Splatter	ENSG00000133110	POSTN	98.85	95.53	0.92	0.019954
node_pheno17	Cerebral cortex Cx Gyrus rectus ReG Medial orbitofrontal cortex A14	Deep-layer_intratelencephalic	ENSG00000133110	POSTN	95.36	95.53	0.61	0.019954
node_pheno17	Cerebral cortex Cx Gyrus rectus ReG Medial orbitofrontal cortex A14	MGE_interneuron	ENSG00000133110	POSTN	97.15	95.53	0.81	0.019954
node_pheno17	Cerebral cortex Cx Inferior frontal gyrus IFG Ventrolateral prefrontal cortex A44 A45	Deep-layer_intratelencephalic	ENSG00000133110	POSTN	98.97	95.53	0.85	0.019954
node_pheno17	Cerebral cortex Cx Inferior frontal gyrus IFG Ventrolateral prefrontal cortex A44 A45	MGE_interneuron	ENSG00000133110	POSTN	99.62	95.53	0.93	0.019954
node_pheno17	Cerebral cortex Cx Caudal cingulate gyrus CgGC A23	Deep-layer_intratelencephalic	ENSG00000133110	POSTN	97.68	95.53	0.71	0.019954
node_pheno17	Cerebral cortex Cx Caudal cingulate gyrus CgGC A23	MGE_interneuron	ENSG00000133110	POSTN	97.55	95.53	0.81	0.019954
edge_pheno286	Cerebral cortex Cx Subcallosal Gyrus SCG Subgenual subcallosal division of MFC A25	Committed_oligodendrocyte_precursor	ENSG00000144230	GPR17	99.87	96.8	0.99	0.0199637
edge_pheno286	Cerebral cortex Cx Subcallosal Gyrus SCG Subgenual subcallosal division of MFC A25	Oligodendrocyte_precursor	ENSG00000144230	GPR17	97.22	96.8	0.9	0.0199637
edge_pheno286	Cerebral cortex Cx Supramarginal gyrus SMG A40	Committed_oligodendrocyte_precursor	ENSG00000144230	GPR17	99.71	96.8	0.98	0.0199637
edge_pheno286	Cerebral cortex Cx Supramarginal gyrus SMG A40	Oligodendrocyte_precursor	ENSG00000144230	GPR17	97.77	96.8	0.91	0.0199637
edge_pheno286	Cerebral cortex Cx Cingulate gyrus retrosplenial CgGrs A29 A30	Committed_oligodendrocyte_precursor	ENSG00000144230	GPR17	99.54	96.8	0.99	0.0199637
edge_pheno286	Cerebral cortex Cx Cingulate gyrus retrosplenial CgGrs A29 A30	Oligodendrocyte_precursor	ENSG00000144230	GPR17	97.3	96.8	0.9	0.0199637
edge_pheno286	Cerebral cortex Cx Cingulate gyrus rostral CgGr Ventral division of MFC A24	Committed_oligodendrocyte_precursor	ENSG00000144230	GPR17	99.43	96.8	0.98	0.0199637
edge_pheno286	Cerebral cortex Cx Cingulate gyrus rostral CgGr Ventral division of MFC A24	Oligodendrocyte_precursor	ENSG00000144230	GPR17	98.51	96.8	0.94	0.0199637
edge_pheno286	Cerebral cortex Cx Caudal cingulate gyrus CgGC A23	Committed_oligodendrocyte_precursor	ENSG00000144230	GPR17	99.69	96.8	0.99	0.0199637
edge_pheno286	Cerebral cortex Cx Caudal cingulate gyrus CgGC A23	Oligodendrocyte_precursor	ENSG00000144230	GPR17	96.66	96.8	0.87	0.0199637
edge_pheno286	Cerebral cortex Cx Transverse temporal gyrus TTG Primary auditory cortex A1C	Committed_oligodendrocyte_precursor	ENSG00000144230	GPR17	99.68	96.8	0.99	0.0199637
edge_pheno286	Cerebral cortex Cx Transverse temporal gyrus TTG Primary auditory cortex A1C	Oligodendrocyte_precursor	ENSG00000144230	GPR17	93.71	96.8	0.81	0.0199637
edge_pheno286	Cerebral cortex Cx Gyrus rectus ReG Medial orbitofrontal cortex A14	Committed_oligodendrocyte_precursor	ENSG00000144230	GPR17	99.83	96.8	0.99	0.0199637
edge_pheno286	Cerebral cortex Cx Gyrus rectus ReG Medial orbitofrontal cortex A14	Oligodendrocyte_precursor	ENSG00000144230	GPR17	98.55	96.8	0.92	0.0199637
edge_pheno286	Head of hippocampus HiH Uncal DG CA4	Committed_oligodendrocyte_precursor	ENSG00000144230	GPR17	99.79	96.8	0.98	0.0199637
edge_pheno286	Head of hippocampus HiH Uncal DG CA4	Oligodendrocyte_precursor	ENSG00000144230	GPR17	97.09	96.8	0.87	0.0199637
edge_pheno286	Cerebral cortex Cx Inferior frontal gyrus IFG Ventrolateral prefrontal cortex A44 A45	Committed_oligodendrocyte_precursor	ENSG00000144230	GPR17	99.76	96.8	0.99	0.0199637
edge_pheno286	Cerebral cortex Cx Inferior frontal gyrus IFG Ventrolateral prefrontal cortex A44 A45	Oligodendrocyte_precursor	ENSG00000144230	GPR17	97.18	96.8	0.88	0.0199637
edge_pheno286	Cerebral cortex Cx Anterior parahippocampal gyrus posterior part APH Medial entorhinal cortex MEC	Committed_oligodendrocyte_precursor	ENSG00000144230	GPR17	99.83	96.8	0.97	0.0199637
edge_pheno286	Cerebral cortex Cx Anterior parahippocampal gyrus posterior part APH Medial entorhinal cortex MEC	Oligodendrocyte_precursor	ENSG00000144230	GPR17	99.44	96.8	0.97	0.0199637
edge_pheno286	Tail of Hippocampus HiT Caudal Hippocampus CA4-DGC	Committed_oligodendrocyte_precursor	ENSG00000144230	GPR17	99.76	96.8	0.99	0.0199637
edge_pheno286	Tail of Hippocampus HiT Caudal Hippocampus CA4-DGC	Oligodendrocyte_precursor	ENSG00000144230	GPR17	97.76	96.8	0.9	0.0199637
edge_pheno286	Cerebral cortex Cx Rostral gyrus RoG Dorsal division of MFC A32	Committed_oligodendrocyte_precursor	ENSG00000144230	GPR17	99.46	96.8	0.98	0.0199637
edge_pheno286	Cerebral cortex Cx Rostral gyrus RoG Dorsal division of MFC A32	Oligodendrocyte_precursor	ENSG00000144230	GPR17	98.34	96.8	0.92	0.0199637
edge_pheno286	Head of hippocampus HiH Tail of Hippocampus HiT Subicular cortex Sub	Committed_oligodendrocyte_precursor	ENSG00000144230	GPR17	99.71	96.8	0.98	0.0199637
edge_pheno286	Head of hippocampus HiH Tail of Hippocampus HiT Subicular cortex Sub	Oligodendrocyte_precursor	ENSG00000144230	GPR17	98.58	96.8	0.94	0.0199637
edge_pheno286	Cerebral cortex Cx Anterior parahippocampal gyrus AG Lateral entorhinal cortex LEC	Committed_oligodendrocyte_precursor	ENSG00000144230	GPR17	99.89	96.8	0.99	0.0199637
edge_pheno286	Cerebral cortex Cx Anterior parahippocampal gyrus AG Lateral entorhinal cortex LEC	Oligodendrocyte_precursor	ENSG00000144230	GPR17	98.27	96.8	0.93	0.0199637
edge_pheno286	Cerebral cortex Cx Supraparietal lobule SPL Posterosuperior dorsal parietal cortex A5 A7	Committed_oligodendrocyte_precursor	ENSG00000144230	GPR17	99.69	96.8	0.99	0.0199637
edge_pheno286	Cerebral cortex Cx Supraparietal lobule SPL Posterosuperior dorsal parietal cortex A5 A7	Oligodendrocyte_precursor	ENSG00000144230	GPR17	95.67	96.8	0.83	0.0199637
edge_pheno286	Perirhinal cortex area 35 A35 rostral subdivision of area 35 A35r	Committed_oligodendrocyte_precursor	ENSG00000144230	GPR17	98.68	96.8	0.91	0.0199637
edge_pheno286	Cerebral cortex Cx Posterior parahippocampal gyrus PPH TH-TL	Committed_oligodendrocyte_precursor	ENSG00000144230	GPR17	99.84	96.8	0.99	0.0199637
edge_pheno286	Cerebral cortex Cx Posterior parahippocampal gyrus PPH TH-TL	Oligodendrocyte_precursor	ENSG00000144230	GPR17	97.84	96.8	0.92	0.0199637
edge_pheno286	Body of hippocampus HiB Rostral DGC A4	Committed_oligodendrocyte_precursor	ENSG00000144230	GPR17	99.87	96.8	0.99	0.0199637
edge_pheno286	Body of hippocampus HiB Rostral DGC A4	Oligodendrocyte_precursor	ENSG00000144230	GPR17	97.94	96.8	0.91	0.0199637
edge_pheno286	Cerebral cortex Cx Superior Temporal Gyrus STG	Committed_oligodendrocyte_precursor	ENSG00000144230	GPR17	99.86	96.8	0.99	0.0199637
edge_pheno286	Cerebral cortex Cx Superior Temporal Gyrus STG	Oligodendrocyte_precursor	ENSG00000144230	GPR17	98.02	96.8	0.93	0.0199637
edge_pheno286	Cerebral cortex Cx Perirhinal gyrus PRG A35 A36	Committed_oligodendrocyte_precursor	ENSG00000144230	GPR17	99.9	96.8	0.99	0.0199637
edge_pheno286	Cerebral cortex Cx Perirhinal gyrus PRG A35 A36	Oligodendrocyte_precursor	ENSG00000144230	GPR17	98.47	96.8	0.92	0.0199637
edge_pheno286	Cerebral cortex Cx Temporal pole TP Temporopolar area A38	Committed_oligodendrocyte_precursor	ENSG00000144230	GPR17	99.88	96.8	0.99	0.0199637
edge_pheno286	Cerebral cortex Cx Temporal pole TP Temporopolar area A38	Oligodendrocyte_precursor	ENSG00000144230	GPR17	98.35	96.8	0.93	0.0199637
edge_pheno286	Cerebral cortex Cx Posterior intermediate orbital gyrus POrG Caudal division of OFCiA13	Committed_oligodendrocyte_precursor	ENSG00000144230	GPR17	99.78	96.8	0.99	0.0199637
edge_pheno286	Cerebral cortex Cx Posterior intermediate orbital gyrus POrG Caudal division of OFCiA13	Oligodendrocyte_precursor	ENSG00000144230	GPR17	97.31	96.8	0.89	0.0199637
edge_pheno816	Cerebral cortex Cx Inferior frontal gyrus IFG Ventrolateral prefrontal cortex A44 A45	Deep-layer_near-projecting	ENSG00000196184	OR10J1	93.61	96.37	0.74	0.0199733
edge_pheno816	Cerebral cortex Cx Cingulate gyrus retrosplenial CgGrs A29 A30	Microglia	ENSG00000196184	OR10J1	92.79	96.37	0.86	0.0199733
edge_pheno253	Cerebral cortex Cx Perirhinal gyrus PRG A35 A36	Vascular	ENSG00000241186	TDGF1	98.45	96.84	0.96	0.0199733
edge_pheno253	Tail of Hippocampus HiT Caudal Hippocampus CA4-DGC	Splatter	ENSG00000241186	TDGF1	94.68	96.84	0.65	0.0199733
edge_pheno253	Cerebral cortex Cx Supraparietal lobule SPL Posterosuperior dorsal parietal cortex A5 A7	Vascular	ENSG00000241186	TDGF1	93.16	96.84	0.88	0.0199733
edge_pheno253	Cerebral cortex Cx Transverse temporal gyrus TTG Primary auditory cortex A1C	Vascular	ENSG00000241186	TDGF1	95.21	96.84	0.9	0.0199733
edge_pheno253	Head of hippocampus HiH Tail of Hippocampus HiT Subicular cortex Sub	Vascular	ENSG00000241186	TDGF1	97.32	96.84	0.93	0.0199733
edge_pheno253	Cerebral cortex Cx Posterior parahippocampal gyrus PPH TH-TL	Vascular	ENSG00000241186	TDGF1	92.18	96.84	0.85	0.0199733
edge_pheno253	Cerebral cortex Cx Anterior parahippocampal gyrus AG Lateral entorhinal cortex LEC	Vascular	ENSG00000241186	TDGF1	96.95	96.84	0.93	0.0199733
edge_pheno253	Perirhinal cortex area 35 A35 rostral subdivision of area 35 A35r	Vascular	ENSG00000241186	TDGF1	97.82	96.84	0.92	0.0199733
edge_pheno253	Body of hippocampus HiB Rostral DGC A4	Vascular	ENSG00000241186	TDGF1	91.29	96.84	0.81	0.0199733
edge_pheno816	Cerebral cortex Cx Supramarginal gyrus SMG A40	LAMP5-LHX6_and_Chandelier	ENSG00000172318	B3GALT1	91.27	96.36	0.56	0.0199878
edge_pheno816	Body of hippocampus HiB Rostral DGC A4	CGE_interneuron	ENSG00000172318	B3GALT1	93.96	96.36	0.57	0.0199878
edge_pheno816	Cerebral cortex Cx Cingulate gyrus rostral CgGr Ventral division of MFC A24	CGE_interneuron	ENSG00000172318	B3GALT1	94.35	96.36	0.7	0.0199878
edge_pheno816	Cerebral cortex Cx Cingulate gyrus rostral CgGr Ventral division of MFC A24	LAMP5-LHX6_and_Chandelier	ENSG00000172318	B3GALT1	90.31	96.36	0.53	0.0199878
edge_pheno816	Tail of Hippocampus HiT Caudal Hippocampus CA4-DGC	CGE_interneuron	ENSG00000172318	B3GALT1	91.44	96.36	0.52	0.0199878
edge_pheno816	Cerebral cortex Cx Superior Temporal Gyrus STG	CGE_interneuron	ENSG00000172318	B3GALT1	95.45	96.36	0.75	0.0199878
edge_pheno816	Cerebral cortex Cx Superior Temporal Gyrus STG	LAMP5-LHX6_and_Chandelier	ENSG00000172318	B3GALT1	96.36	96.36	0.75	0.0199878
edge_pheno816	Head of hippocampus HiH Uncal DG CA4	CGE_interneuron	ENSG00000172318	B3GALT1	92.28	96.36	0.58	0.0199878
edge_pheno816	Cerebral cortex Cx Rostral gyrus RoG Dorsal division of MFC A32	LAMP5-LHX6_and_Chandelier	ENSG00000172318	B3GALT1	91.43	96.36	0.66	0.0199878
edge_pheno816	Cerebral cortex Cx Anterior parahippocampal gyrus AG Lateral entorhinal cortex LEC	CGE_interneuron	ENSG00000172318	B3GALT1	94.8	96.36	0.71	0.0199878
edge_pheno816	Cerebral cortex Cx Anterior parahippocampal gyrus AG Lateral entorhinal cortex LEC	Eccentric_medium_spiny_neuron	ENSG00000172318	B3GALT1	92.25	96.36	0.74	0.0199878
edge_pheno816	Cerebral cortex Cx Anterior parahippocampal gyrus AG Lateral entorhinal cortex LEC	LAMP5-LHX6_and_Chandelier	ENSG00000172318	B3GALT1	92.33	96.36	0.61	0.0199878
edge_pheno816	Cerebral cortex Cx Posterior parahippocampal gyrus PPH TH-TL	CGE_interneuron	ENSG00000172318	B3GALT1	91.86	96.36	0.63	0.0199878
edge_pheno816	Cerebral cortex Cx Posterior parahippocampal gyrus PPH TH-TL	LAMP5-LHX6_and_Chandelier	ENSG00000172318	B3GALT1	93.33	96.36	0.63	0.0199878
edge_pheno816	Perirhinal cortex area 35 A35 rostral subdivision of area 35 A35r	Astrocyte	ENSG00000172318	B3GALT1	90.83	96.36	0.66	0.0199878
edge_pheno816	Cerebral cortex Cx Temporal pole TP Temporopolar area A38	CGE_interneuron	ENSG00000172318	B3GALT1	93.27	96.36	0.67	0.0199878
edge_pheno816	Cerebral cortex Cx Anterior parahippocampal gyrus posterior part APH Medial entorhinal cortex MEC	CGE_interneuron	ENSG00000172318	B3GALT1	94.87	96.36	0.68	0.0199878
edge_pheno816	Cerebral cortex Cx Perirhinal gyrus PRG A35 A36	Eccentric_medium_spiny_neuron	ENSG00000172318	B3GALT1	94.54	96.36	0.77	0.0199878
edge_pheno816	Cerebral cortex Cx Perirhinal gyrus PRG A35 A36	LAMP5-LHX6_and_Chandelier	ENSG00000172318	B3GALT1	90.71	96.36	0.56	0.0199878
edge_pheno816	Cerebral cortex Cx Supramarginal gyrus SMG A40	CGE_interneuron	ENSG00000120693	SMAD9	95.28	96.36	0.75	0.0200072
edge_pheno816	Body of hippocampus HiB Rostral DGC A4	Hippocampal_dentate_gyrus	ENSG00000120693	SMAD9	91.86	96.36	0.47	0.0200072
edge_pheno816	Head of hippocampus HiH Uncal DG CA4	Hippocampal_dentate_gyrus	ENSG00000120693	SMAD9	90.46	96.36	0.51	0.0200072
edge_pheno816	Cerebral cortex Cx Anterior parahippocampal gyrus AG Lateral entorhinal cortex LEC	Splatter	ENSG00000120693	SMAD9	94.13	96.36	0.6	0.0200072
edge_pheno816	Cerebral cortex Cx Posterior parahippocampal gyrus PPH TH-TL	CGE_interneuron	ENSG00000120693	SMAD9	91.41	96.36	0.61	0.0200072
edge_pheno816	Cerebral cortex Cx Anterior parahippocampal gyrus posterior part APH Medial entorhinal cortex MEC	Splatter	ENSG00000120693	SMAD9	91.27	96.36	0.5	0.0200072
edge_pheno816	Cerebral cortex Cx Perirhinal gyrus PRG A35 A36	Splatter	ENSG00000120693	SMAD9	93.22	96.36	0.56	0.0200072
node_pheno17	Cerebral cortex Cx Posterior parahippocampal gyrus PPH TH-TL	Miscellaneous	ENSG00000161992	PRR35	91.9	95.51	0.53	0.0200217
node_pheno17	Cerebral cortex Cx Posterior parahippocampal gyrus PPH TH-TL	Upper_rhombic_lip	ENSG00000161992	PRR35	99.58	95.51	0.99	0.0200217
node_pheno17	Head of hippocampus HiH Tail of Hippocampus HiT Subicular cortex Sub	Miscellaneous	ENSG00000161992	PRR35	96.65	95.51	0.79	0.0200217
node_pheno17	Cerebral cortex Cx Cingulate gyrus retrosplenial CgGrs A29 A30	Upper_rhombic_lip	ENSG00000161992	PRR35	99.95	95.51	1	0.0200217
node_pheno17	Tail of Hippocampus HiT Caudal Hippocampus CA4-DGC	Upper_rhombic_lip	ENSG00000161992	PRR35	99.82	95.51	1	0.0200217
node_pheno17	Cerebral cortex Cx Anterior parahippocampal gyrus posterior part APH Medial entorhinal cortex MEC	Deep-layer_corticothalamic_and_6b	ENSG00000161992	PRR35	93.16	95.51	0.63	0.0200217
edge_pheno491	Cerebral cortex Cx Supramarginal gyrus SMG A40	CGE_interneuron	ENSG00000175229	GAL3ST3	92.34	96.53	0.64	0.0200266
edge_pheno491	Cerebral cortex Cx Supraparietal lobule SPL Posterosuperior dorsal parietal cortex A5 A7	Miscellaneous	ENSG00000175229	GAL3ST3	94.56	96.53	0.69	0.0200266
edge_pheno491	Cerebral cortex Cx Subcallosal Gyrus SCG Subgenual subcallosal division of MFC A25	CGE_interneuron	ENSG00000175229	GAL3ST3	90.43	96.53	0.58	0.0200266
edge_pheno593	Head of hippocampus HiH Uncal DG CA4	Microglia	ENSG00000168476	REEP4	91.33	96.55	0.81	0.0200266
edge_pheno593	Tail of Hippocampus HiT Caudal Hippocampus CA4-DGC	Microglia	ENSG00000168476	REEP4	91.73	96.55	0.82	0.0200266
edge_pheno491	Cerebral cortex Cx Perirhinal gyrus PRG A35 A36	CGE_interneuron	ENSG00000175229	GAL3ST3	90.68	96.53	0.57	0.0200266
edge_pheno593	Cerebral cortex Cx Rostral gyrus RoG Dorsal division of MFC A32	Microglia	ENSG00000168476	REEP4	90.62	96.55	0.79	0.0200266
edge_pheno593	Cerebral cortex Cx Temporal pole TP Temporopolar area A38	Microglia	ENSG00000168476	REEP4	90.81	96.55	0.82	0.0200266
edge_pheno491	Cerebral cortex Cx Inferior frontal gyrus IFG Ventrolateral prefrontal cortex A44 A45	CGE_interneuron	ENSG00000175229	GAL3ST3	90.46	96.53	0.58	0.0200266
edge_pheno593	Body of hippocampus HiB Rostral DGC A4	Microglia	ENSG00000168476	REEP4	94.24	96.55	0.86	0.0200266
edge_pheno491	Cerebral cortex Cx Transverse temporal gyrus TTG Primary auditory cortex A1C	CGE_interneuron	ENSG00000175229	GAL3ST3	92.28	96.53	0.64	0.0200266
edge_pheno491	Cerebral cortex Cx Posterior parahippocampal gyrus PPH TH-TL	CGE_interneuron	ENSG00000175229	GAL3ST3	92.84	96.53	0.66	0.0200266
edge_pheno491	Cerebral cortex Cx Superior Temporal Gyrus STG	Medium_spiny_neuron	ENSG00000175229	GAL3ST3	91.54	96.53	0.85	0.0200266
edge_pheno253	Head of hippocampus HiH Tail of Hippocampus HiT Subicular cortex Sub	Deep-layer_intratelencephalic	ENSG00000167508	MVD	90.92	96.83	0.52	0.0200363
edge_pheno253	Cerebral cortex Cx Posterior parahippocampal gyrus PPH TH-TL	Deep-layer_intratelencephalic	ENSG00000167508	MVD	90.69	96.83	0.48	0.0200363
edge_pheno253	Cerebral cortex Cx Anterior parahippocampal gyrus AG Lateral entorhinal cortex LEC	Deep-layer_intratelencephalic	ENSG00000167508	MVD	93.72	96.83	0.56	0.0200363
node_pheno17	Cerebral cortex Cx Posterior parahippocampal gyrus PPH TH-TL	CGE_interneuron	ENSG00000167034	NKX3-1	94.61	95.51	0.73	0.0200557
node_pheno17	Head of hippocampus HiH Tail of Hippocampus HiT Subicular cortex Sub	CGE_interneuron	ENSG00000167034	NKX3-1	94.8	95.51	0.78	0.0200557
node_pheno17	Cerebral cortex Cx Supramarginal gyrus SMG A40	Deep-layer_near-projecting	ENSG00000167034	NKX3-1	92.89	95.51	0.68	0.0200557
node_pheno17	Tail of Hippocampus HiT Caudal Hippocampus CA4-DGC	Hippocampal_CA4	ENSG00000167034	NKX3-1	92.05	95.51	0.55	0.0200557
node_pheno17	Cerebral cortex Cx Temporal pole TP Temporopolar area A38	CGE_interneuron	ENSG00000167034	NKX3-1	96.31	95.51	0.78	0.0200557
node_pheno17	Cerebral cortex Cx Perirhinal gyrus PRG A35 A36	CGE_interneuron	ENSG00000167034	NKX3-1	94.53	95.51	0.7	0.0200557
node_pheno17	Body of hippocampus HiB Rostral DGC A4	CGE_interneuron	ENSG00000167034	NKX3-1	90.33	95.51	0.46	0.0200557
node_pheno17	Cerebral cortex Cx Anterior parahippocampal gyrus AG Lateral entorhinal cortex LEC	CGE_interneuron	ENSG00000167034	NKX3-1	93.88	95.51	0.69	0.0200557
node_pheno17	Cerebral cortex Cx Rostral gyrus RoG Dorsal division of MFC A32	CGE_interneuron	ENSG00000167034	NKX3-1	90.7	95.51	0.64	0.0200557
node_pheno17	Cerebral cortex Cx Subcallosal Gyrus SCG Subgenual subcallosal division of MFC A25	CGE_interneuron	ENSG00000167034	NKX3-1	95.08	95.51	0.74	0.0200557
node_pheno17	Cerebral cortex Cx Cingulate gyrus rostral CgGr Ventral division of MFC A24	CGE_interneuron	ENSG00000167034	NKX3-1	97.99	95.51	0.87	0.0200557
node_pheno17	Cerebral cortex Cx Gyrus rectus ReG Medial orbitofrontal cortex A14	CGE_interneuron	ENSG00000167034	NKX3-1	95.7	95.51	0.75	0.0200557
node_pheno17	Cerebral cortex Cx Caudal cingulate gyrus CgGC A23	CGE_interneuron	ENSG00000167034	NKX3-1	90.61	95.51	0.58	0.0200557
edge_pheno262	Cerebral cortex Cx Supramarginal gyrus SMG A40	Oligodendrocyte	ENSG00000066322	ELOVL1	90.29	96.59	0.79	0.0200605
edge_pheno262	Cerebral cortex Cx Cingulate gyrus rostral CgGr Ventral division of MFC A24	Oligodendrocyte	ENSG00000066322	ELOVL1	90.46	96.59	0.79	0.0200605
edge_pheno262	Cerebral cortex Cx Anterior parahippocampal gyrus AG Lateral entorhinal cortex LEC	Oligodendrocyte	ENSG00000066322	ELOVL1	90.22	96.59	0.79	0.0200605
edge_pheno262	Cerebral cortex Cx Transverse temporal gyrus TTG Primary auditory cortex A1C	Oligodendrocyte	ENSG00000066322	ELOVL1	93.56	96.59	0.84	0.0200605
edge_pheno262	Head of hippocampus HiH Uncal DG CA4	Oligodendrocyte	ENSG00000066322	ELOVL1	93.25	96.59	0.81	0.0200605
edge_pheno262	Cerebral cortex Cx Inferior frontal gyrus IFG Ventrolateral prefrontal cortex A44 A45	Upper-layer_intratelencephalic	ENSG00000117399	CDC20	90.99	96.59	0.54	0.0200605
edge_pheno262	Cerebral cortex Cx Superior Temporal Gyrus STG	Oligodendrocyte	ENSG00000066322	ELOVL1	96.67	96.59	0.88	0.0200605
edge_pheno262	Tail of Hippocampus HiT Caudal Hippocampus CA4-DGC	Oligodendrocyte	ENSG00000066322	ELOVL1	95.68	96.59	0.83	0.0200605
edge_pheno262	Cerebral cortex Cx Rostral gyrus RoG Dorsal division of MFC A32	Oligodendrocyte	ENSG00000066322	ELOVL1	91.42	96.59	0.78	0.0200605
edge_pheno262	Head of hippocampus HiH Tail of Hippocampus HiT Subicular cortex Sub	Oligodendrocyte	ENSG00000066322	ELOVL1	97.25	96.59	0.91	0.0200605
edge_pheno262	Head of hippocampus HiH Tail of Hippocampus HiT Subicular cortex Sub	Oligodendrocyte	ENSG00000117399	CDC20	92.51	96.59	0.83	0.0200605
edge_pheno262	Perirhinal cortex area 35 A35 rostral subdivision of area 35 A35r	Oligodendrocyte	ENSG00000066322	ELOVL1	93.96	96.59	0.77	0.0200605
edge_pheno262	Body of hippocampus HiB Rostral DGC A4	Oligodendrocyte	ENSG00000066322	ELOVL1	96.15	96.59	0.85	0.0200605
edge_pheno262	Body of hippocampus HiB Rostral DGC A4	Oligodendrocyte	ENSG00000117399	CDC20	90.72	96.59	0.72	0.0200605
edge_pheno262	Cerebral cortex Cx Posterior parahippocampal gyrus PPH TH-TL	Oligodendrocyte	ENSG00000066322	ELOVL1	96.04	96.59	0.9	0.0200605
edge_pheno262	Cerebral cortex Cx Posterior parahippocampal gyrus PPH TH-TL	Oligodendrocyte	ENSG00000117399	CDC20	92.5	96.59	0.83	0.0200605
edge_pheno262	Cerebral cortex Cx Anterior parahippocampal gyrus posterior part APH Medial entorhinal cortex MEC	Committed_oligodendrocyte_precursor	ENSG00000117399	CDC20	94.23	96.59	0.84	0.0200605
edge_pheno262	Cerebral cortex Cx Anterior parahippocampal gyrus posterior part APH Medial entorhinal cortex MEC	Oligodendrocyte	ENSG00000066322	ELOVL1	95.13	96.59	0.88	0.0200605
edge_pheno262	Cerebral cortex Cx Posterior intermediate orbital gyrus POrG Caudal division of OFCiA13	Oligodendrocyte	ENSG00000066322	ELOVL1	92.36	96.59	0.84	0.0200605
edge_pheno262	Cerebral cortex Cx Posterior intermediate orbital gyrus POrG Caudal division of OFCiA13	Upper-layer_intratelencephalic	ENSG00000117399	CDC20	90.5	96.59	0.53	0.0200605
edge_pheno262	Cerebral cortex Cx Temporal pole TP Temporopolar area A38	Oligodendrocyte	ENSG00000066322	ELOVL1	94.17	96.59	0.86	0.0200605
edge_pheno593	Cerebral cortex Cx Supramarginal gyrus SMG A40	Deep-layer_intratelencephalic	ENSG00000187122	SLIT1	94.84	96.54	0.58	0.0200654
edge_pheno593	Cerebral cortex Cx Superior Temporal Gyrus STG	Deep-layer_corticothalamic_and_6b	ENSG00000187122	SLIT1	97.15	96.54	0.8	0.0200654
edge_pheno593	Cerebral cortex Cx Superior Temporal Gyrus STG	Deep-layer_intratelencephalic	ENSG00000187122	SLIT1	97.65	96.54	0.77	0.0200654
edge_pheno593	Cerebral cortex Cx Supraparietal lobule SPL Posterosuperior dorsal parietal cortex A5 A7	Deep-layer_intratelencephalic	ENSG00000187122	SLIT1	91.5	96.54	0.49	0.0200654
edge_pheno593	Cerebral cortex Cx Cingulate gyrus retrosplenial CgGrs A29 A30	Deep-layer_corticothalamic_and_6b	ENSG00000187122	SLIT1	98.32	96.54	0.9	0.0200654
edge_pheno593	Cerebral cortex Cx Cingulate gyrus retrosplenial CgGrs A29 A30	Deep-layer_intratelencephalic	ENSG00000187122	SLIT1	97.63	96.54	0.79	0.0200654
edge_pheno593	Cerebral cortex Cx Subcallosal Gyrus SCG Subgenual subcallosal division of MFC A25	Deep-layer_corticothalamic_and_6b	ENSG00000187122	SLIT1	91.78	96.54	0.61	0.0200654
edge_pheno593	Cerebral cortex Cx Subcallosal Gyrus SCG Subgenual subcallosal division of MFC A25	Deep-layer_intratelencephalic	ENSG00000187122	SLIT1	98.58	96.54	0.76	0.0200654
edge_pheno593	Cerebral cortex Cx Transverse temporal gyrus TTG Primary auditory cortex A1C	Deep-layer_corticothalamic_and_6b	ENSG00000187122	SLIT1	93.28	96.54	0.68	0.0200654
edge_pheno593	Cerebral cortex Cx Transverse temporal gyrus TTG Primary auditory cortex A1C	Deep-layer_intratelencephalic	ENSG00000187122	SLIT1	98.41	96.54	0.78	0.0200654
edge_pheno593	Cerebral cortex Cx Inferior frontal gyrus IFG Ventrolateral prefrontal cortex A44 A45	Deep-layer_intratelencephalic	ENSG00000187122	SLIT1	95.18	96.54	0.61	0.0200654
edge_pheno593	Head of hippocampus HiH Uncal DG CA4	Hippocampal_dentate_gyrus	ENSG00000187122	SLIT1	98.65	96.54	0.77	0.0200654
edge_pheno593	Cerebral cortex Cx Posterior parahippocampal gyrus PPH TH-TL	Deep-layer_corticothalamic_and_6b	ENSG00000187122	SLIT1	91.42	96.54	0.6	0.0200654
edge_pheno593	Cerebral cortex Cx Posterior parahippocampal gyrus PPH TH-TL	Deep-layer_intratelencephalic	ENSG00000187122	SLIT1	91.65	96.54	0.51	0.0200654
edge_pheno593	Tail of Hippocampus HiT Caudal Hippocampus CA4-DGC	Hippocampal_dentate_gyrus	ENSG00000187122	SLIT1	96.32	96.54	0.71	0.0200654
edge_pheno593	Cerebral cortex Cx Cingulate gyrus rostral CgGr Ventral division of MFC A24	Deep-layer_intratelencephalic	ENSG00000187122	SLIT1	93.89	96.54	0.58	0.0200654
edge_pheno593	Cerebral cortex Cx Rostral gyrus RoG Dorsal division of MFC A32	Deep-layer_corticothalamic_and_6b	ENSG00000187122	SLIT1	94.18	96.54	0.59	0.0200654
edge_pheno593	Cerebral cortex Cx Rostral gyrus RoG Dorsal division of MFC A32	Deep-layer_intratelencephalic	ENSG00000187122	SLIT1	95.92	96.54	0.62	0.0200654
edge_pheno593	Head of hippocampus HiH Tail of Hippocampus HiT Subicular cortex Sub	Amygdala_excitatory	ENSG00000187122	SLIT1	90.43	96.54	0.54	0.0200654
edge_pheno593	Head of hippocampus HiH Tail of Hippocampus HiT Subicular cortex Sub	Deep-layer_corticothalamic_and_6b	ENSG00000187122	SLIT1	95.38	96.54	0.67	0.0200654
edge_pheno593	Head of hippocampus HiH Tail of Hippocampus HiT Subicular cortex Sub	Deep-layer_intratelencephalic	ENSG00000187122	SLIT1	93.62	96.54	0.59	0.0200654
edge_pheno593	Cerebral cortex Cx Perirhinal gyrus PRG A35 A36	Deep-layer_intratelencephalic	ENSG00000187122	SLIT1	95.7	96.54	0.72	0.0200654
edge_pheno593	Cerebral cortex Cx Anterior parahippocampal gyrus AG Lateral entorhinal cortex LEC	Deep-layer_intratelencephalic	ENSG00000187122	SLIT1	92.28	96.54	0.52	0.0200654
edge_pheno593	Cerebral cortex Cx Temporal pole TP Temporopolar area A38	Deep-layer_intratelencephalic	ENSG00000187122	SLIT1	92.79	96.54	0.54	0.0200654
edge_pheno593	Body of hippocampus HiB Rostral DGC A4	Hippocampal_dentate_gyrus	ENSG00000187122	SLIT1	98.62	96.54	0.72	0.0200654
edge_pheno593	Cerebral cortex Cx Gyrus rectus ReG Medial orbitofrontal cortex A14	Deep-layer_intratelencephalic	ENSG00000187122	SLIT1	95.17	96.54	0.6	0.0200654
edge_pheno593	Cerebral cortex Cx Anterior parahippocampal gyrus posterior part APH Medial entorhinal cortex MEC	Deep-layer_corticothalamic_and_6b	ENSG00000187122	SLIT1	91.93	96.54	0.6	0.0200654
edge_pheno593	Cerebral cortex Cx Anterior parahippocampal gyrus posterior part APH Medial entorhinal cortex MEC	Deep-layer_intratelencephalic	ENSG00000187122	SLIT1	90.08	96.54	0.46	0.0200654
edge_pheno593	Cerebral cortex Cx Caudal cingulate gyrus CgGC A23	Deep-layer_intratelencephalic	ENSG00000187122	SLIT1	95.84	96.54	0.63	0.0200654
edge_pheno593	Cerebral cortex Cx Posterior intermediate orbital gyrus POrG Caudal division of OFCiA13	Deep-layer_intratelencephalic	ENSG00000187122	SLIT1	95.18	96.54	0.61	0.0200654
edge_pheno491	Cerebral cortex Cx Supraparietal lobule SPL Posterosuperior dorsal parietal cortex A5 A7	Upper-layer_intratelencephalic	ENSG00000087116	ADAMTS2	95.21	96.52	0.63	0.0200703
edge_pheno491	Cerebral cortex Cx Subcallosal Gyrus SCG Subgenual subcallosal division of MFC A25	Miscellaneous	ENSG00000087116	ADAMTS2	99.76	96.52	0.97	0.0200703
edge_pheno491	Cerebral cortex Cx Cingulate gyrus rostral CgGr Ventral division of MFC A24	Miscellaneous	ENSG00000087116	ADAMTS2	95.76	96.52	0.7	0.0200703
edge_pheno491	Body of hippocampus HiB Rostral DGC A4	Splatter	ENSG00000087116	ADAMTS2	98.09	96.52	0.83	0.0200703
edge_pheno491	Tail of Hippocampus HiT Caudal Hippocampus CA4-DGC	Splatter	ENSG00000087116	ADAMTS2	90.34	96.52	0.51	0.0200703
edge_pheno491	Cerebral cortex Cx Perirhinal gyrus PRG A35 A36	Deep-layer_intratelencephalic	ENSG00000087116	ADAMTS2	96.45	96.52	0.75	0.0200703
edge_pheno491	Cerebral cortex Cx Rostral gyrus RoG Dorsal division of MFC A32	Miscellaneous	ENSG00000087116	ADAMTS2	96.88	96.52	0.68	0.0200703
edge_pheno491	Cerebral cortex Cx Caudal cingulate gyrus CgGC A23	Miscellaneous	ENSG00000087116	ADAMTS2	90.14	96.52	0.51	0.0200703
edge_pheno491	Perirhinal cortex area 35 A35 rostral subdivision of area 35 A35r	Fibroblast	ENSG00000087116	ADAMTS2	93.03	96.52	0.79	0.0200703
edge_pheno491	Cerebral cortex Cx Inferior frontal gyrus IFG Ventrolateral prefrontal cortex A44 A45	Miscellaneous	ENSG00000087116	ADAMTS2	92.95	96.52	0.59	0.0200703
edge_pheno491	Cerebral cortex Cx Posterior parahippocampal gyrus PPH TH-TL	Cerebellar_inhibitory	ENSG00000087116	ADAMTS2	91.69	96.52	0.84	0.0200703
edge_pheno491	Cerebral cortex Cx Temporal pole TP Temporopolar area A38	Miscellaneous	ENSG00000087116	ADAMTS2	98.51	96.52	0.89	0.0200703
edge_pheno491	Cerebral cortex Cx Gyrus rectus ReG Medial orbitofrontal cortex A14	LAMP5-LHX6_and_Chandelier	ENSG00000087116	ADAMTS2	94.92	96.52	0.67	0.0200703
edge_pheno491	Cerebral cortex Cx Posterior intermediate orbital gyrus POrG Caudal division of OFCiA13	Miscellaneous	ENSG00000087116	ADAMTS2	93.72	96.52	0.64	0.0200703
edge_pheno1205	Cerebral cortex Cx Perirhinal gyrus PRG A35 A36	Deep-layer_near-projecting	ENSG00000187080	OR2AK2	95.2	97.08	0.81	0.0200703
edge_pheno1205	Cerebral cortex Cx Posterior parahippocampal gyrus PPH TH-TL	Cerebellar_inhibitory	ENSG00000187080	OR2AK2	91.56	97.08	0.83	0.0200703
edge_pheno1205	Head of hippocampus HiH Tail of Hippocampus HiT Subicular cortex Sub	Committed_oligodendrocyte_precursor	ENSG00000187080	OR2AK2	92.62	97.08	0.74	0.0200703
edge_pheno249	Head of hippocampus HiH Tail of Hippocampus HiT Subicular cortex Sub	Deep-layer_near-projecting	ENSG00000128250	RFPL1	93.75	97.41	0.69	0.0200848
edge_pheno249	Head of hippocampus HiH Tail of Hippocampus HiT Subicular cortex Sub	LAMP5-LHX6_and_Chandelier	ENSG00000128250	RFPL1	90.63	97.41	0.6	0.0200848
edge_pheno249	Cerebral cortex Cx Posterior parahippocampal gyrus PPH TH-TL	Splatter	ENSG00000128250	RFPL1	93.73	97.41	0.72	0.0200848
edge_pheno249	Perirhinal cortex area 35 A35 rostral subdivision of area 35 A35r	Committed_oligodendrocyte_precursor	ENSG00000128250	RFPL1	97.32	97.41	0.87	0.0200848
edge_pheno249	Cerebral cortex Cx Supraparietal lobule SPL Posterosuperior dorsal parietal cortex A5 A7	Deep-layer_intratelencephalic	ENSG00000128250	RFPL1	90.1	97.41	0.45	0.0200848
edge_pheno249	Body of hippocampus HiB Rostral DGC A4	Deep-layer_corticothalamic_and_6b	ENSG00000128250	RFPL1	99.03	97.41	0.89	0.0200848
edge_pheno1142	Cerebral cortex Cx Subcallosal Gyrus SCG Subgenual subcallosal division of MFC A25	Upper-layer_intratelencephalic	ENSG00000230453	ANKRD18B	99.37	96.14	0.87	0.0200897
edge_pheno1142	Tail of Hippocampus HiT Caudal Hippocampus CA4-DGC	Hippocampal_dentate_gyrus	ENSG00000230453	ANKRD18B	97.81	96.14	0.76	0.0200897
edge_pheno1142	Tail of Hippocampus HiT Caudal Hippocampus CA4-DGC	Upper-layer_intratelencephalic	ENSG00000230453	ANKRD18B	90.74	96.14	0.64	0.0200897
edge_pheno1142	Cerebral cortex Cx Perirhinal gyrus PRG A35 A36	Upper-layer_intratelencephalic	ENSG00000230453	ANKRD18B	99.36	96.14	0.89	0.0200897
edge_pheno1142	Cerebral cortex Cx Supraparietal lobule SPL Posterosuperior dorsal parietal cortex A5 A7	Upper-layer_intratelencephalic	ENSG00000230453	ANKRD18B	92.11	96.14	0.54	0.0200897
edge_pheno1142	Cerebral cortex Cx Cingulate gyrus retrosplenial CgGrs A29 A30	Upper-layer_intratelencephalic	ENSG00000230453	ANKRD18B	91.92	96.14	0.51	0.0200897
edge_pheno1142	Cerebral cortex Cx Cingulate gyrus retrosplenial CgGrs A29 A30	Upper_rhombic_lip	ENSG00000230453	ANKRD18B	96.71	96.14	0.95	0.0200897
edge_pheno1142	Head of hippocampus HiH Tail of Hippocampus HiT Subicular cortex Sub	Amygdala_excitatory	ENSG00000230453	ANKRD18B	95.3	96.14	0.67	0.0200897
edge_pheno1142	Head of hippocampus HiH Tail of Hippocampus HiT Subicular cortex Sub	Deep-layer_intratelencephalic	ENSG00000230453	ANKRD18B	93.5	96.14	0.58	0.0200897
edge_pheno1142	Head of hippocampus HiH Tail of Hippocampus HiT Subicular cortex Sub	Miscellaneous	ENSG00000230453	ANKRD18B	95.63	96.14	0.73	0.0200897
edge_pheno1142	Cerebral cortex Cx Gyrus rectus ReG Medial orbitofrontal cortex A14	Upper-layer_intratelencephalic	ENSG00000230453	ANKRD18B	99.47	96.14	0.84	0.0200897
edge_pheno1142	Cerebral cortex Cx Temporal pole TP Temporopolar area A38	Upper-layer_intratelencephalic	ENSG00000230453	ANKRD18B	99.07	96.14	0.81	0.0200897
edge_pheno816	Body of hippocampus HiB Rostral DGC A4	Splatter	ENSG00000178732	GP5	94.43	96.35	0.67	0.0200897
edge_pheno1142	Cerebral cortex Cx Rostral gyrus RoG Dorsal division of MFC A32	Upper-layer_intratelencephalic	ENSG00000230453	ANKRD18B	99.47	96.14	0.87	0.0200897
edge_pheno1142	Cerebral cortex Cx Anterior parahippocampal gyrus AG Lateral entorhinal cortex LEC	Amygdala_excitatory	ENSG00000230453	ANKRD18B	99.14	96.14	0.85	0.0200897
edge_pheno1142	Cerebral cortex Cx Anterior parahippocampal gyrus AG Lateral entorhinal cortex LEC	Deep-layer_intratelencephalic	ENSG00000230453	ANKRD18B	96.07	96.14	0.65	0.0200897
edge_pheno1142	Cerebral cortex Cx Anterior parahippocampal gyrus AG Lateral entorhinal cortex LEC	Upper-layer_intratelencephalic	ENSG00000230453	ANKRD18B	97.27	96.14	0.82	0.0200897
edge_pheno1142	Cerebral cortex Cx Superior Temporal Gyrus STG	Upper-layer_intratelencephalic	ENSG00000230453	ANKRD18B	98.44	96.14	0.8	0.0200897
edge_pheno1142	Cerebral cortex Cx Inferior frontal gyrus IFG Ventrolateral prefrontal cortex A44 A45	Upper-layer_intratelencephalic	ENSG00000230453	ANKRD18B	94.29	96.14	0.62	0.0200897
edge_pheno1142	Cerebral cortex Cx Transverse temporal gyrus TTG Primary auditory cortex A1C	Upper-layer_intratelencephalic	ENSG00000230453	ANKRD18B	92	96.14	0.54	0.0200897
edge_pheno816	Cerebral cortex Cx Caudal cingulate gyrus CgGC A23	LAMP5-LHX6_and_Chandelier	ENSG00000178732	GP5	95.44	96.35	0.79	0.0200897
edge_pheno816	Tail of Hippocampus HiT Caudal Hippocampus CA4-DGC	Ependymal	ENSG00000178732	GP5	97.16	96.35	0.91	0.0200897
edge_pheno1142	Head of hippocampus HiH Uncal DG CA4	Hippocampal_dentate_gyrus	ENSG00000230453	ANKRD18B	96.12	96.14	0.68	0.0200897
edge_pheno1142	Cerebral cortex Cx Anterior parahippocampal gyrus posterior part APH Medial entorhinal cortex MEC	Deep-layer_intratelencephalic	ENSG00000230453	ANKRD18B	95.4	96.14	0.65	0.0200897
edge_pheno1142	Cerebral cortex Cx Anterior parahippocampal gyrus posterior part APH Medial entorhinal cortex MEC	Upper-layer_intratelencephalic	ENSG00000230453	ANKRD18B	91.5	96.14	0.56	0.0200897
edge_pheno1142	Cerebral cortex Cx Posterior intermediate orbital gyrus POrG Caudal division of OFCiA13	Upper-layer_intratelencephalic	ENSG00000230453	ANKRD18B	97.91	96.14	0.72	0.0200897
edge_pheno816	Head of hippocampus HiH Uncal DG CA4	Ependymal	ENSG00000178732	GP5	98.73	96.35	0.95	0.0200897
edge_pheno816	Cerebral cortex Cx Rostral gyrus RoG Dorsal division of MFC A32	Oligodendrocyte_precursor	ENSG00000178732	GP5	94.07	96.35	0.8	0.0200897
edge_pheno1142	Cerebral cortex Cx Posterior parahippocampal gyrus PPH TH-TL	Miscellaneous	ENSG00000230453	ANKRD18B	96.96	96.14	0.77	0.0200897
edge_pheno1142	Cerebral cortex Cx Posterior parahippocampal gyrus PPH TH-TL	Upper-layer_intratelencephalic	ENSG00000230453	ANKRD18B	96.09	96.14	0.68	0.0200897
edge_pheno1142	Cerebral cortex Cx Cingulate gyrus rostral CgGr Ventral division of MFC A24	Upper-layer_intratelencephalic	ENSG00000230453	ANKRD18B	99.36	96.14	0.88	0.0200897
edge_pheno816	Cerebral cortex Cx Anterior parahippocampal gyrus posterior part APH Medial entorhinal cortex MEC	Splatter	ENSG00000178732	GP5	95.66	96.35	0.68	0.0200897
edge_pheno1142	Cerebral cortex Cx Caudal cingulate gyrus CgGC A23	Upper-layer_intratelencephalic	ENSG00000230453	ANKRD18B	99.26	96.14	0.81	0.0200897
edge_pheno1142	Body of hippocampus HiB Rostral DGC A4	Hippocampal_dentate_gyrus	ENSG00000230453	ANKRD18B	94.71	96.14	0.55	0.0200897
edge_pheno1142	Body of hippocampus HiB Rostral DGC A4	Upper_rhombic_lip	ENSG00000230453	ANKRD18B	91.48	96.14	0.86	0.0200897
edge_pheno816	Cerebral cortex Cx Posterior intermediate orbital gyrus POrG Caudal division of OFCiA13	Fibroblast	ENSG00000178732	GP5	98.34	96.35	0.96	0.0200897
edge_pheno1205	Cerebral cortex Cx Posterior parahippocampal gyrus PPH TH-TL	Deep-layer_intratelencephalic	ENSG00000157368	IL34	91.26	97.08	0.49	0.0200946
edge_pheno1205	Head of hippocampus HiH Tail of Hippocampus HiT Subicular cortex Sub	Amygdala_excitatory	ENSG00000157368	IL34	90.44	97.08	0.54	0.0200946
edge_pheno1205	Head of hippocampus HiH Tail of Hippocampus HiT Subicular cortex Sub	Deep-layer_corticothalamic_and_6b	ENSG00000157368	IL34	92.51	97.08	0.58	0.0200946
edge_pheno1205	Head of hippocampus HiH Tail of Hippocampus HiT Subicular cortex Sub	Deep-layer_intratelencephalic	ENSG00000157368	IL34	92.4	97.08	0.56	0.0200946
edge_pheno1205	Cerebral cortex Cx Superior Temporal Gyrus STG	Deep-layer_corticothalamic_and_6b	ENSG00000157368	IL34	90.42	97.08	0.52	0.0200946
edge_pheno1205	Cerebral cortex Cx Anterior parahippocampal gyrus posterior part APH Medial entorhinal cortex MEC	Deep-layer_intratelencephalic	ENSG00000157368	IL34	91.13	97.08	0.49	0.0200946
edge_pheno1205	Perirhinal cortex area 35 A35 rostral subdivision of area 35 A35r	Fibroblast	ENSG00000157368	IL34	92.08	97.08	0.78	0.0200946
edge_pheno1359	Tail of Hippocampus HiT Caudal Hippocampus CA4-DGC	Astrocyte	ENSG00000133800	LYVE1	97.02	96.33	0.89	0.0200994
edge_pheno1359	Cerebral cortex Cx Rostral gyrus RoG Dorsal division of MFC A32	Astrocyte	ENSG00000133800	LYVE1	93.62	96.33	0.83	0.0200994
edge_pheno1359	Head of hippocampus HiH Tail of Hippocampus HiT Subicular cortex Sub	Astrocyte	ENSG00000133800	LYVE1	96.6	96.33	0.88	0.0200994
edge_pheno1359	Perirhinal cortex area 35 A35 rostral subdivision of area 35 A35r	Astrocyte	ENSG00000133800	LYVE1	95.21	96.33	0.74	0.0200994
edge_pheno1359	Cerebral cortex Cx Posterior parahippocampal gyrus PPH TH-TL	Astrocyte	ENSG00000133800	LYVE1	91.64	96.33	0.81	0.0200994
edge_pheno1359	Cerebral cortex Cx Subcallosal Gyrus SCG Subgenual subcallosal division of MFC A25	Astrocyte	ENSG00000133800	LYVE1	92.4	96.33	0.82	0.0200994
edge_pheno1359	Head of hippocampus HiH Uncal DG CA4	Astrocyte	ENSG00000133800	LYVE1	96.55	96.33	0.87	0.0200994
edge_pheno1359	Cerebral cortex Cx Gyrus rectus ReG Medial orbitofrontal cortex A14	Astrocyte	ENSG00000133800	LYVE1	94.96	96.33	0.85	0.0200994
edge_pheno1359	Body of hippocampus HiB Rostral DGC A4	Astrocyte	ENSG00000133800	LYVE1	94.44	96.33	0.83	0.0200994
edge_pheno1359	Cerebral cortex Cx Superior Temporal Gyrus STG	Astrocyte	ENSG00000133800	LYVE1	90.17	96.33	0.78	0.0200994
edge_pheno1359	Head of hippocampus HiH Tail of Hippocampus HiT Subicular cortex Sub	Ependymal	ENSG00000166090	IL25	95.48	96.32	0.88	0.0201043
edge_pheno593	Cerebral cortex Cx Supraparietal lobule SPL Posterosuperior dorsal parietal cortex A5 A7	Committed_oligodendrocyte_precursor	ENSG00000123080	CDKN2C	91.76	96.54	0.83	0.020114
edge_pheno593	Cerebral cortex Cx Perirhinal gyrus PRG A35 A36	Oligodendrocyte_precursor	ENSG00000123080	CDKN2C	92.24	96.54	0.78	0.020114
edge_pheno262	Cerebral cortex Cx Perirhinal gyrus PRG A35 A36	Deep-layer_corticothalamic_and_6b	ENSG00000196408	NOXO1	90.07	96.58	0.53	0.0201286
edge_pheno262	Cerebral cortex Cx Gyrus rectus ReG Medial orbitofrontal cortex A14	Eccentric_medium_spiny_neuron	ENSG00000196408	NOXO1	93.37	96.58	0.75	0.0201286
edge_pheno262	Cerebral cortex Cx Superior Temporal Gyrus STG	Deep-layer_corticothalamic_and_6b	ENSG00000196408	NOXO1	94.03	96.58	0.66	0.0201286
edge_pheno262	Tail of Hippocampus HiT Caudal Hippocampus CA4-DGC	Upper_rhombic_lip	ENSG00000196408	NOXO1	92.22	96.58	0.86	0.0201286
edge_pheno262	Body of hippocampus HiB Rostral DGC A4	Eccentric_medium_spiny_neuron	ENSG00000196408	NOXO1	97.32	96.58	0.95	0.0201286
edge_pheno249	Cerebral cortex Cx Subcallosal Gyrus SCG Subgenual subcallosal division of MFC A25	MGE_interneuron	ENSG00000138642	HERC6	90.5	97.41	0.58	0.0201335
edge_pheno253	Cerebral cortex Cx Anterior parahippocampal gyrus posterior part APH Medial entorhinal cortex MEC	Amygdala_excitatory	ENSG00000106125	MINDY4	99.18	96.82	0.83	0.0201335
edge_pheno249	Cerebral cortex Cx Gyrus rectus ReG Medial orbitofrontal cortex A14	MGE_interneuron	ENSG00000138642	HERC6	92.17	97.41	0.61	0.0201335
edge_pheno253	Cerebral cortex Cx Cingulate gyrus rostral CgGr Ventral division of MFC A24	Deep-layer_corticothalamic_and_6b	ENSG00000106125	MINDY4	93.62	96.82	0.68	0.0201335
edge_pheno253	Head of hippocampus HiH Tail of Hippocampus HiT Subicular cortex Sub	Amygdala_excitatory	ENSG00000106125	MINDY4	96.28	96.82	0.73	0.0201335
edge_pheno249	Cerebral cortex Cx Posterior parahippocampal gyrus PPH TH-TL	MGE_interneuron	ENSG00000138642	HERC6	90.88	97.41	0.62	0.0201335
edge_pheno253	Cerebral cortex Cx Rostral gyrus RoG Dorsal division of MFC A32	Deep-layer_corticothalamic_and_6b	ENSG00000106125	MINDY4	93.1	96.82	0.56	0.0201335
edge_pheno249	Cerebral cortex Cx Superior Temporal Gyrus STG	MGE_interneuron	ENSG00000138642	HERC6	90.38	97.41	0.54	0.0201335
edge_pheno253	Cerebral cortex Cx Superior Temporal Gyrus STG	Deep-layer_corticothalamic_and_6b	ENSG00000106125	MINDY4	91.83	96.82	0.57	0.0201335
edge_pheno593	Cerebral cortex Cx Cingulate gyrus retrosplenial CgGrs A29 A30	Hippocampal_CA1-3	ENSG00000129595	EPB41L4A	91.33	96.53	0.66	0.0201383
edge_pheno593	Cerebral cortex Cx Posterior parahippocampal gyrus PPH TH-TL	Oligodendrocyte_precursor	ENSG00000129595	EPB41L4A	91.56	96.53	0.77	0.0201383
edge_pheno593	Tail of Hippocampus HiT Caudal Hippocampus CA4-DGC	Hippocampal_CA1-3	ENSG00000129595	EPB41L4A	93.43	96.53	0.6	0.0201383
edge_pheno593	Cerebral cortex Cx Rostral gyrus RoG Dorsal division of MFC A32	Oligodendrocyte_precursor	ENSG00000129595	EPB41L4A	90.26	96.53	0.71	0.0201383
edge_pheno593	Cerebral cortex Cx Temporal pole TP Temporopolar area A38	Oligodendrocyte_precursor	ENSG00000129595	EPB41L4A	90.35	96.53	0.75	0.0201383
edge_pheno1205	Cerebral cortex Cx Gyrus rectus ReG Medial orbitofrontal cortex A14	Fibroblast	ENSG00000204291	COL15A1	98.4	97.07	0.95	0.020153
edge_pheno1205	Cerebral cortex Cx Perirhinal gyrus PRG A35 A36	Fibroblast	ENSG00000204291	COL15A1	98.57	97.07	0.95	0.020153
edge_pheno1205	Cerebral cortex Cx Perirhinal gyrus PRG A35 A36	LAMP5-LHX6_and_Chandelier	ENSG00000204291	COL15A1	95.08	97.07	0.73	0.020153
edge_pheno1205	Cerebral cortex Cx Posterior parahippocampal gyrus PPH TH-TL	Fibroblast	ENSG00000204291	COL15A1	98.1	97.07	0.94	0.020153
edge_pheno1205	Cerebral cortex Cx Posterior parahippocampal gyrus PPH TH-TL	LAMP5-LHX6_and_Chandelier	ENSG00000204291	COL15A1	98.14	97.07	0.89	0.020153
edge_pheno1205	Tail of Hippocampus HiT Caudal Hippocampus CA4-DGC	Fibroblast	ENSG00000204291	COL15A1	99.67	97.07	0.99	0.020153
edge_pheno1205	Tail of Hippocampus HiT Caudal Hippocampus CA4-DGC	LAMP5-LHX6_and_Chandelier	ENSG00000204291	COL15A1	94.13	97.07	0.64	0.020153
edge_pheno1205	Cerebral cortex Cx Supramarginal gyrus SMG A40	Fibroblast	ENSG00000204291	COL15A1	99.52	97.07	0.98	0.020153
edge_pheno1205	Cerebral cortex Cx Supramarginal gyrus SMG A40	LAMP5-LHX6_and_Chandelier	ENSG00000204291	COL15A1	95.03	97.07	0.72	0.020153
edge_pheno1205	Cerebral cortex Cx Caudal cingulate gyrus CgGC A23	Fibroblast	ENSG00000204291	COL15A1	95.22	97.07	0.89	0.020153
edge_pheno1205	Cerebral cortex Cx Caudal cingulate gyrus CgGC A23	LAMP5-LHX6_and_Chandelier	ENSG00000204291	COL15A1	92.78	97.07	0.67	0.020153
edge_pheno1205	Cerebral cortex Cx Anterior parahippocampal gyrus AG Lateral entorhinal cortex LEC	Fibroblast	ENSG00000204291	COL15A1	98.2	97.07	0.94	0.020153
edge_pheno1205	Cerebral cortex Cx Inferior frontal gyrus IFG Ventrolateral prefrontal cortex A44 A45	Fibroblast	ENSG00000204291	COL15A1	99.11	97.07	0.98	0.020153
edge_pheno1205	Cerebral cortex Cx Inferior frontal gyrus IFG Ventrolateral prefrontal cortex A44 A45	LAMP5-LHX6_and_Chandelier	ENSG00000204291	COL15A1	93.88	97.07	0.72	0.020153
edge_pheno1205	Cerebral cortex Cx Rostral gyrus RoG Dorsal division of MFC A32	Fibroblast	ENSG00000204291	COL15A1	93.79	97.07	0.87	0.020153
edge_pheno1205	Cerebral cortex Cx Rostral gyrus RoG Dorsal division of MFC A32	LAMP5-LHX6_and_Chandelier	ENSG00000204291	COL15A1	97.87	97.07	0.9	0.020153
edge_pheno1205	Cerebral cortex Cx Posterior intermediate orbital gyrus POrG Caudal division of OFCiA13	Fibroblast	ENSG00000204291	COL15A1	98.76	97.07	0.96	0.020153
edge_pheno1205	Cerebral cortex Cx Posterior intermediate orbital gyrus POrG Caudal division of OFCiA13	LAMP5-LHX6_and_Chandelier	ENSG00000204291	COL15A1	95.13	97.07	0.74	0.020153
edge_pheno1205	Cerebral cortex Cx Supraparietal lobule SPL Posterosuperior dorsal parietal cortex A5 A7	Fibroblast	ENSG00000204291	COL15A1	98.34	97.07	0.95	0.020153
edge_pheno1205	Cerebral cortex Cx Supraparietal lobule SPL Posterosuperior dorsal parietal cortex A5 A7	LAMP5-LHX6_and_Chandelier	ENSG00000204291	COL15A1	97.87	97.07	0.87	0.020153
edge_pheno1205	Body of hippocampus HiB Rostral DGC A4	Fibroblast	ENSG00000204291	COL15A1	99.62	97.07	0.98	0.020153
edge_pheno1205	Head of hippocampus HiH Tail of Hippocampus HiT Subicular cortex Sub	Fibroblast	ENSG00000204291	COL15A1	98.59	97.07	0.96	0.020153
edge_pheno1205	Head of hippocampus HiH Tail of Hippocampus HiT Subicular cortex Sub	LAMP5-LHX6_and_Chandelier	ENSG00000204291	COL15A1	90.64	97.07	0.6	0.020153
edge_pheno1205	Cerebral cortex Cx Superior Temporal Gyrus STG	Fibroblast	ENSG00000204291	COL15A1	99.33	97.07	0.97	0.020153
edge_pheno1205	Cerebral cortex Cx Superior Temporal Gyrus STG	LAMP5-LHX6_and_Chandelier	ENSG00000204291	COL15A1	95.41	97.07	0.7	0.020153
edge_pheno1205	Cerebral cortex Cx Transverse temporal gyrus TTG Primary auditory cortex A1C	Fibroblast	ENSG00000204291	COL15A1	99.51	97.07	0.98	0.020153
edge_pheno1205	Cerebral cortex Cx Transverse temporal gyrus TTG Primary auditory cortex A1C	LAMP5-LHX6_and_Chandelier	ENSG00000204291	COL15A1	94.65	97.07	0.74	0.020153
edge_pheno1205	Cerebral cortex Cx Anterior parahippocampal gyrus posterior part APH Medial entorhinal cortex MEC	Fibroblast	ENSG00000204291	COL15A1	99.74	97.07	0.98	0.020153
edge_pheno1205	Cerebral cortex Cx Anterior parahippocampal gyrus posterior part APH Medial entorhinal cortex MEC	LAMP5-LHX6_and_Chandelier	ENSG00000204291	COL15A1	93.47	97.07	0.65	0.020153
edge_pheno1205	Cerebral cortex Cx Cingulate gyrus rostral CgGr Ventral division of MFC A24	Fibroblast	ENSG00000204291	COL15A1	99.08	97.07	0.96	0.020153
edge_pheno1205	Cerebral cortex Cx Cingulate gyrus rostral CgGr Ventral division of MFC A24	LAMP5-LHX6_and_Chandelier	ENSG00000204291	COL15A1	96.61	97.07	0.81	0.020153
edge_pheno1205	Perirhinal cortex area 35 A35 rostral subdivision of area 35 A35r	Fibroblast	ENSG00000204291	COL15A1	98.43	97.07	0.93	0.020153
edge_pheno1205	Cerebral cortex Cx Temporal pole TP Temporopolar area A38	Fibroblast	ENSG00000204291	COL15A1	98.64	97.07	0.95	0.020153
edge_pheno1205	Cerebral cortex Cx Temporal pole TP Temporopolar area A38	LAMP5-LHX6_and_Chandelier	ENSG00000204291	COL15A1	95.96	97.07	0.76	0.020153
edge_pheno1205	Cerebral cortex Cx Subcallosal Gyrus SCG Subgenual subcallosal division of MFC A25	Fibroblast	ENSG00000204291	COL15A1	97.17	97.07	0.94	0.020153
edge_pheno1205	Cerebral cortex Cx Subcallosal Gyrus SCG Subgenual subcallosal division of MFC A25	LAMP5-LHX6_and_Chandelier	ENSG00000204291	COL15A1	95.06	97.07	0.74	0.020153
edge_pheno1205	Cerebral cortex Cx Cingulate gyrus retrosplenial CgGrs A29 A30	Fibroblast	ENSG00000204291	COL15A1	94.82	97.07	0.9	0.020153
edge_pheno1205	Cerebral cortex Cx Cingulate gyrus retrosplenial CgGrs A29 A30	LAMP5-LHX6_and_Chandelier	ENSG00000204291	COL15A1	98.22	97.07	0.91	0.020153
edge_pheno1205	Head of hippocampus HiH Uncal DG CA4	Fibroblast	ENSG00000204291	COL15A1	99.17	97.07	0.97	0.020153
node_pheno17	Body of hippocampus HiB Rostral DGC A4	Microglia	ENSG00000205307	SAP25	91.11	95.5	0.81	0.0201627
node_pheno17	Cerebral cortex Cx Rostral gyrus RoG Dorsal division of MFC A32	Microglia	ENSG00000205307	SAP25	91.37	95.5	0.81	0.0201627
edge_pheno1142	Cerebral cortex Cx Rostral gyrus RoG Dorsal division of MFC A32	Splatter	ENSG00000166822	TMEM170A	91.74	96.12	0.74	0.0201725
edge_pheno249	Body of hippocampus HiB Rostral DGC A4	Eccentric_medium_spiny_neuron	ENSG00000137166	FOXP4	96.49	97.4	0.94	0.020192
edge_pheno1205	Tail of Hippocampus HiT Caudal Hippocampus CA4-DGC	Ependymal	ENSG00000162571	TTLL10	99.15	97.07	0.97	0.0201969
edge_pheno1205	Body of hippocampus HiB Rostral DGC A4	Choroid_plexus	ENSG00000162571	TTLL10	92.58	97.07	0.8	0.0201969
edge_pheno1205	Body of hippocampus HiB Rostral DGC A4	Ependymal	ENSG00000162571	TTLL10	99.01	97.07	0.95	0.0201969
edge_pheno1205	Head of hippocampus HiH Tail of Hippocampus HiT Subicular cortex Sub	Ependymal	ENSG00000162571	TTLL10	98.9	97.07	0.96	0.0201969
edge_pheno1205	Cerebral cortex Cx Superior Temporal Gyrus STG	Committed_oligodendrocyte_precursor	ENSG00000162571	TTLL10	97.49	97.07	0.9	0.0201969
edge_pheno1205	Cerebral cortex Cx Anterior parahippocampal gyrus posterior part APH Medial entorhinal cortex MEC	Vascular	ENSG00000162571	TTLL10	91.43	97.07	0.82	0.0201969
edge_pheno1205	Perirhinal cortex area 35 A35 rostral subdivision of area 35 A35r	Vascular	ENSG00000162571	TTLL10	90.15	97.07	0.75	0.0201969
edge_pheno1205	Head of hippocampus HiH Uncal DG CA4	Ependymal	ENSG00000162571	TTLL10	98.99	97.07	0.96	0.0201969
edge_pheno262	Cerebral cortex Cx Subcallosal Gyrus SCG Subgenual subcallosal division of MFC A25	MGE_interneuron	ENSG00000221953	C1orf229	90.27	96.57	0.58	0.0202066
edge_pheno1359	Cerebral cortex Cx Perirhinal gyrus PRG A35 A36	CGE_interneuron	ENSG00000103449	SALL1	98.14	96.31	0.87	0.0202066
edge_pheno1359	Cerebral cortex Cx Supraparietal lobule SPL Posterosuperior dorsal parietal cortex A5 A7	CGE_interneuron	ENSG00000103449	SALL1	97.15	96.31	0.84	0.0202066
edge_pheno262	Cerebral cortex Cx Perirhinal gyrus PRG A35 A36	Medium_spiny_neuron	ENSG00000221953	C1orf229	93.03	96.57	0.61	0.0202066
edge_pheno1359	Cerebral cortex Cx Cingulate gyrus retrosplenial CgGrs A29 A30	CGE_interneuron	ENSG00000103449	SALL1	96.52	96.31	0.82	0.0202066
edge_pheno1359	Cerebral cortex Cx Cingulate gyrus rostral CgGr Ventral division of MFC A24	CGE_interneuron	ENSG00000103449	SALL1	97.05	96.31	0.83	0.0202066
edge_pheno1359	Cerebral cortex Cx Transverse temporal gyrus TTG Primary auditory cortex A1C	CGE_interneuron	ENSG00000103449	SALL1	96.48	96.31	0.82	0.0202066
edge_pheno262	Cerebral cortex Cx Transverse temporal gyrus TTG Primary auditory cortex A1C	Miscellaneous	ENSG00000221953	C1orf229	96.25	96.57	0.82	0.0202066
edge_pheno1359	Cerebral cortex Cx Inferior frontal gyrus IFG Ventrolateral prefrontal cortex A44 A45	CGE_interneuron	ENSG00000103449	SALL1	91.61	96.31	0.62	0.0202066
edge_pheno1359	Cerebral cortex Cx Supramarginal gyrus SMG A40	CGE_interneuron	ENSG00000103449	SALL1	98.25	96.31	0.88	0.0202066
edge_pheno1359	Tail of Hippocampus HiT Caudal Hippocampus CA4-DGC	Oligodendrocyte	ENSG00000103449	SALL1	93.63	96.31	0.78	0.0202066
edge_pheno1359	Cerebral cortex Cx Rostral gyrus RoG Dorsal division of MFC A32	CGE_interneuron	ENSG00000103449	SALL1	94.82	96.31	0.75	0.0202066
edge_pheno1359	Cerebral cortex Cx Temporal pole TP Temporopolar area A38	CGE_interneuron	ENSG00000103449	SALL1	97.97	96.31	0.86	0.0202066
edge_pheno1359	Cerebral cortex Cx Posterior parahippocampal gyrus PPH TH-TL	CGE_interneuron	ENSG00000103449	SALL1	96.66	96.31	0.82	0.0202066
edge_pheno1359	Cerebral cortex Cx Anterior parahippocampal gyrus AG Lateral entorhinal cortex LEC	CGE_interneuron	ENSG00000103449	SALL1	96.75	96.31	0.79	0.0202066
edge_pheno1359	Cerebral cortex Cx Subcallosal Gyrus SCG Subgenual subcallosal division of MFC A25	CGE_interneuron	ENSG00000103449	SALL1	96.26	96.31	0.79	0.0202066
edge_pheno1359	Head of hippocampus HiH Uncal DG CA4	Microglia	ENSG00000103449	SALL1	91	96.31	0.8	0.0202066
edge_pheno1359	Cerebral cortex Cx Caudal cingulate gyrus CgGC A23	CGE_interneuron	ENSG00000103449	SALL1	92.27	96.31	0.64	0.0202066
edge_pheno1359	Cerebral cortex Cx Posterior intermediate orbital gyrus POrG Caudal division of OFCiA13	CGE_interneuron	ENSG00000103449	SALL1	93.34	96.31	0.66	0.0202066
edge_pheno262	Cerebral cortex Cx Anterior parahippocampal gyrus posterior part APH Medial entorhinal cortex MEC	Vascular	ENSG00000221953	C1orf229	92.28	96.57	0.84	0.0202066
edge_pheno1359	Cerebral cortex Cx Gyrus rectus ReG Medial orbitofrontal cortex A14	CGE_interneuron	ENSG00000103449	SALL1	96.29	96.31	0.79	0.0202066
edge_pheno1359	Body of hippocampus HiB Rostral DGC A4	CGE_interneuron	ENSG00000103449	SALL1	91.88	96.31	0.49	0.0202066
edge_pheno1359	Body of hippocampus HiB Rostral DGC A4	Microglia	ENSG00000103449	SALL1	91.98	96.31	0.82	0.0202066
edge_pheno1359	Cerebral cortex Cx Anterior parahippocampal gyrus posterior part APH Medial entorhinal cortex MEC	CGE_interneuron	ENSG00000103449	SALL1	97.62	96.31	0.81	0.0202066
edge_pheno1359	Cerebral cortex Cx Superior Temporal Gyrus STG	CGE_interneuron	ENSG00000103449	SALL1	95.95	96.31	0.77	0.0202066
edge_pheno1142	Body of hippocampus HiB Rostral DGC A4	Eccentric_medium_spiny_neuron	ENSG00000133980	VRTN	98.79	96.11	0.97	0.0202115
edge_pheno262	Cerebral cortex Cx Subcallosal Gyrus SCG Subgenual subcallosal division of MFC A25	Oligodendrocyte	ENSG00000165959	CLMN	94.13	96.57	0.87	0.0202262
edge_pheno262	Cerebral cortex Cx Supramarginal gyrus SMG A40	Oligodendrocyte	ENSG00000165959	CLMN	90.94	96.57	0.8	0.0202262
edge_pheno593	Cerebral cortex Cx Supramarginal gyrus SMG A40	Amygdala_excitatory	ENSG00000149295	DRD2	90.02	96.52	0.8	0.0202262
edge_pheno262	Cerebral cortex Cx Perirhinal gyrus PRG A35 A36	Oligodendrocyte	ENSG00000165959	CLMN	93.88	96.57	0.86	0.0202262
edge_pheno593	Cerebral cortex Cx Superior Temporal Gyrus STG	CGE_interneuron	ENSG00000149295	DRD2	90.69	96.52	0.57	0.0202262
edge_pheno262	Cerebral cortex Cx Supraparietal lobule SPL Posterosuperior dorsal parietal cortex A5 A7	Oligodendrocyte	ENSG00000165959	CLMN	93.87	96.57	0.85	0.0202262
edge_pheno593	Cerebral cortex Cx Subcallosal Gyrus SCG Subgenual subcallosal division of MFC A25	Medium_spiny_neuron	ENSG00000149295	DRD2	99.38	96.52	0.95	0.0202262
edge_pheno262	Cerebral cortex Cx Cingulate gyrus rostral CgGr Ventral division of MFC A24	Oligodendrocyte	ENSG00000165959	CLMN	91.07	96.57	0.8	0.0202262
edge_pheno262	Cerebral cortex Cx Anterior parahippocampal gyrus AG Lateral entorhinal cortex LEC	Oligodendrocyte	ENSG00000165959	CLMN	92.24	96.57	0.83	0.0202262
edge_pheno262	Cerebral cortex Cx Transverse temporal gyrus TTG Primary auditory cortex A1C	Oligodendrocyte	ENSG00000165959	CLMN	96.74	96.57	0.91	0.0202262
edge_pheno262	Cerebral cortex Cx Gyrus rectus ReG Medial orbitofrontal cortex A14	Committed_oligodendrocyte_precursor	ENSG00000165959	CLMN	91.74	96.57	0.8	0.0202262
edge_pheno262	Cerebral cortex Cx Gyrus rectus ReG Medial orbitofrontal cortex A14	Oligodendrocyte	ENSG00000165959	CLMN	95.14	96.57	0.87	0.0202262
edge_pheno593	Cerebral cortex Cx Transverse temporal gyrus TTG Primary auditory cortex A1C	Medium_spiny_neuron	ENSG00000149295	DRD2	97.71	96.52	0.93	0.0202262
edge_pheno262	Head of hippocampus HiH Uncal DG CA4	Oligodendrocyte	ENSG00000165959	CLMN	96.59	96.57	0.87	0.0202262
edge_pheno262	Cerebral cortex Cx Inferior frontal gyrus IFG Ventrolateral prefrontal cortex A44 A45	Oligodendrocyte	ENSG00000165959	CLMN	92.1	96.57	0.82	0.0202262
edge_pheno262	Cerebral cortex Cx Superior Temporal Gyrus STG	Oligodendrocyte	ENSG00000165959	CLMN	97.24	96.57	0.89	0.0202262
edge_pheno593	Cerebral cortex Cx Inferior frontal gyrus IFG Ventrolateral prefrontal cortex A44 A45	Eccentric_medium_spiny_neuron	ENSG00000149295	DRD2	97.2	96.52	0.94	0.0202262
edge_pheno262	Tail of Hippocampus HiT Caudal Hippocampus CA4-DGC	Oligodendrocyte	ENSG00000165959	CLMN	96.23	96.57	0.85	0.0202262
edge_pheno593	Tail of Hippocampus HiT Caudal Hippocampus CA4-DGC	Medium_spiny_neuron	ENSG00000149295	DRD2	99.4	96.52	0.95	0.0202262
edge_pheno262	Cerebral cortex Cx Rostral gyrus RoG Dorsal division of MFC A32	Oligodendrocyte	ENSG00000165959	CLMN	93.66	96.57	0.82	0.0202262
edge_pheno262	Head of hippocampus HiH Tail of Hippocampus HiT Subicular cortex Sub	Oligodendrocyte	ENSG00000165959	CLMN	96.54	96.57	0.89	0.0202262
edge_pheno593	Head of hippocampus HiH Tail of Hippocampus HiT Subicular cortex Sub	Amygdala_excitatory	ENSG00000149295	DRD2	94.4	96.52	0.64	0.0202262
edge_pheno593	Cerebral cortex Cx Perirhinal gyrus PRG A35 A36	Medium_spiny_neuron	ENSG00000149295	DRD2	95.51	96.52	0.76	0.0202262
edge_pheno262	Perirhinal cortex area 35 A35 rostral subdivision of area 35 A35r	Oligodendrocyte	ENSG00000165959	CLMN	97.45	96.57	0.85	0.0202262
edge_pheno593	Cerebral cortex Cx Anterior parahippocampal gyrus AG Lateral entorhinal cortex LEC	Upper-layer_intratelencephalic	ENSG00000149295	DRD2	97.18	96.52	0.82	0.0202262
edge_pheno593	Cerebral cortex Cx Temporal pole TP Temporopolar area A38	Upper-layer_intratelencephalic	ENSG00000149295	DRD2	91.3	96.52	0.57	0.0202262
edge_pheno262	Cerebral cortex Cx Caudal cingulate gyrus CgGC A23	Oligodendrocyte	ENSG00000165959	CLMN	91.59	96.57	0.81	0.0202262
edge_pheno593	Body of hippocampus HiB Rostral DGC A4	Medium_spiny_neuron	ENSG00000149295	DRD2	99.19	96.52	0.93	0.0202262
edge_pheno262	Body of hippocampus HiB Rostral DGC A4	Oligodendrocyte	ENSG00000165959	CLMN	96.53	96.57	0.86	0.0202262
edge_pheno593	Cerebral cortex Cx Gyrus rectus ReG Medial orbitofrontal cortex A14	CGE_interneuron	ENSG00000149295	DRD2	90.19	96.52	0.51	0.0202262
edge_pheno593	Cerebral cortex Cx Gyrus rectus ReG Medial orbitofrontal cortex A14	Deep-layer_intratelencephalic	ENSG00000149295	DRD2	92.07	96.52	0.48	0.0202262
edge_pheno262	Cerebral cortex Cx Posterior parahippocampal gyrus PPH TH-TL	Oligodendrocyte	ENSG00000165959	CLMN	97.64	96.57	0.93	0.0202262
edge_pheno262	Cerebral cortex Cx Anterior parahippocampal gyrus posterior part APH Medial entorhinal cortex MEC	Oligodendrocyte	ENSG00000165959	CLMN	91.44	96.57	0.81	0.0202262
edge_pheno262	Cerebral cortex Cx Posterior intermediate orbital gyrus POrG Caudal division of OFCiA13	Oligodendrocyte	ENSG00000165959	CLMN	94.75	96.57	0.87	0.0202262
edge_pheno593	Cerebral cortex Cx Anterior parahippocampal gyrus posterior part APH Medial entorhinal cortex MEC	Deep-layer_intratelencephalic	ENSG00000149295	DRD2	97.07	96.52	0.77	0.0202262
edge_pheno593	Cerebral cortex Cx Anterior parahippocampal gyrus posterior part APH Medial entorhinal cortex MEC	Splatter	ENSG00000149295	DRD2	93.66	96.52	0.58	0.0202262
edge_pheno262	Cerebral cortex Cx Temporal pole TP Temporopolar area A38	Oligodendrocyte	ENSG00000165959	CLMN	93.62	96.57	0.86	0.0202262
edge_pheno593	Cerebral cortex Cx Posterior intermediate orbital gyrus POrG Caudal division of OFCiA13	Eccentric_medium_spiny_neuron	ENSG00000149295	DRD2	93.15	96.52	0.78	0.0202262
edge_pheno262	Cerebral cortex Cx Cingulate gyrus retrosplenial CgGrs A29 A30	Oligodendrocyte	ENSG00000165959	CLMN	94.69	96.57	0.88	0.0202262
edge_pheno593	Cerebral cortex Cx Superior Temporal Gyrus STG	Fibroblast	ENSG00000106823	ECM2	92.5	96.51	0.84	0.0202311
edge_pheno593	Cerebral cortex Cx Supraparietal lobule SPL Posterosuperior dorsal parietal cortex A5 A7	Fibroblast	ENSG00000106823	ECM2	90.92	96.51	0.84	0.0202311
edge_pheno593	Cerebral cortex Cx Transverse temporal gyrus TTG Primary auditory cortex A1C	Fibroblast	ENSG00000106823	ECM2	91.45	96.51	0.82	0.0202311
edge_pheno593	Cerebral cortex Cx Posterior parahippocampal gyrus PPH TH-TL	Fibroblast	ENSG00000106823	ECM2	93.33	96.51	0.85	0.0202311
edge_pheno593	Cerebral cortex Cx Rostral gyrus RoG Dorsal division of MFC A32	Fibroblast	ENSG00000106823	ECM2	92.82	96.51	0.86	0.0202311
edge_pheno593	Perirhinal cortex area 35 A35 rostral subdivision of area 35 A35r	Fibroblast	ENSG00000106823	ECM2	94.39	96.51	0.82	0.0202311
edge_pheno593	Body of hippocampus HiB Rostral DGC A4	Fibroblast	ENSG00000106823	ECM2	91.26	96.51	0.81	0.0202311
edge_pheno593	Cerebral cortex Cx Gyrus rectus ReG Medial orbitofrontal cortex A14	Fibroblast	ENSG00000106823	ECM2	93.66	96.51	0.86	0.0202311
edge_pheno816	Cerebral cortex Cx Inferior frontal gyrus IFG Ventrolateral prefrontal cortex A44 A45	Committed_oligodendrocyte_precursor	ENSG00000005513	SOX8	91.58	96.34	0.8	0.0202408
edge_pheno816	Cerebral cortex Cx Inferior frontal gyrus IFG Ventrolateral prefrontal cortex A44 A45	Oligodendrocyte_precursor	ENSG00000005513	SOX8	93.63	96.34	0.8	0.0202408
edge_pheno816	Cerebral cortex Cx Cingulate gyrus retrosplenial CgGrs A29 A30	Oligodendrocyte_precursor	ENSG00000005513	SOX8	91.38	96.34	0.78	0.0202408
edge_pheno816	Cerebral cortex Cx Transverse temporal gyrus TTG Primary auditory cortex A1C	Committed_oligodendrocyte_precursor	ENSG00000005513	SOX8	94.94	96.34	0.91	0.0202408
edge_pheno816	Cerebral cortex Cx Supramarginal gyrus SMG A40	Committed_oligodendrocyte_precursor	ENSG00000005513	SOX8	90.77	96.34	0.77	0.0202408
edge_pheno816	Cerebral cortex Cx Supramarginal gyrus SMG A40	Oligodendrocyte_precursor	ENSG00000005513	SOX8	95.66	96.34	0.84	0.0202408
edge_pheno816	Cerebral cortex Cx Supraparietal lobule SPL Posterosuperior dorsal parietal cortex A5 A7	Committed_oligodendrocyte_precursor	ENSG00000005513	SOX8	90.23	96.34	0.8	0.0202408
edge_pheno816	Cerebral cortex Cx Supraparietal lobule SPL Posterosuperior dorsal parietal cortex A5 A7	Oligodendrocyte_precursor	ENSG00000005513	SOX8	95.92	96.34	0.84	0.0202408
edge_pheno816	Body of hippocampus HiB Rostral DGC A4	Committed_oligodendrocyte_precursor	ENSG00000005513	SOX8	98.7	96.34	0.92	0.0202408
edge_pheno816	Body of hippocampus HiB Rostral DGC A4	Oligodendrocyte	ENSG00000005513	SOX8	93.03	96.34	0.77	0.0202408
edge_pheno816	Body of hippocampus HiB Rostral DGC A4	Oligodendrocyte_precursor	ENSG00000005513	SOX8	97.88	96.34	0.9	0.0202408
edge_pheno816	Cerebral cortex Cx Cingulate gyrus rostral CgGr Ventral division of MFC A24	Committed_oligodendrocyte_precursor	ENSG00000005513	SOX8	90.03	96.34	0.75	0.0202408
edge_pheno816	Cerebral cortex Cx Cingulate gyrus rostral CgGr Ventral division of MFC A24	Oligodendrocyte_precursor	ENSG00000005513	SOX8	95.09	96.34	0.84	0.0202408
edge_pheno816	Cerebral cortex Cx Caudal cingulate gyrus CgGC A23	Oligodendrocyte_precursor	ENSG00000005513	SOX8	94	96.34	0.79	0.0202408
edge_pheno816	Tail of Hippocampus HiT Caudal Hippocampus CA4-DGC	Committed_oligodendrocyte_precursor	ENSG00000005513	SOX8	94.22	96.34	0.83	0.0202408
edge_pheno816	Tail of Hippocampus HiT Caudal Hippocampus CA4-DGC	Oligodendrocyte	ENSG00000005513	SOX8	93.91	96.34	0.79	0.0202408
edge_pheno816	Tail of Hippocampus HiT Caudal Hippocampus CA4-DGC	Oligodendrocyte_precursor	ENSG00000005513	SOX8	95.86	96.34	0.84	0.0202408
edge_pheno816	Cerebral cortex Cx Superior Temporal Gyrus STG	Committed_oligodendrocyte_precursor	ENSG00000005513	SOX8	96.47	96.34	0.88	0.0202408
edge_pheno816	Cerebral cortex Cx Superior Temporal Gyrus STG	Oligodendrocyte	ENSG00000005513	SOX8	91.75	96.34	0.77	0.0202408
edge_pheno816	Cerebral cortex Cx Superior Temporal Gyrus STG	Oligodendrocyte_precursor	ENSG00000005513	SOX8	96.56	96.34	0.89	0.0202408
edge_pheno816	Head of hippocampus HiH Uncal DG CA4	Committed_oligodendrocyte_precursor	ENSG00000005513	SOX8	98.1	96.34	0.9	0.0202408
edge_pheno816	Head of hippocampus HiH Uncal DG CA4	Oligodendrocyte	ENSG00000005513	SOX8	90.66	96.34	0.77	0.0202408
edge_pheno816	Head of hippocampus HiH Uncal DG CA4	Oligodendrocyte_precursor	ENSG00000005513	SOX8	96.53	96.34	0.86	0.0202408
edge_pheno816	Cerebral cortex Cx Rostral gyrus RoG Dorsal division of MFC A32	Oligodendrocyte_precursor	ENSG00000005513	SOX8	92.65	96.34	0.76	0.0202408
edge_pheno816	Cerebral cortex Cx Subcallosal Gyrus SCG Subgenual subcallosal division of MFC A25	Committed_oligodendrocyte_precursor	ENSG00000005513	SOX8	96.39	96.34	0.91	0.0202408
edge_pheno816	Cerebral cortex Cx Subcallosal Gyrus SCG Subgenual subcallosal division of MFC A25	Oligodendrocyte_precursor	ENSG00000005513	SOX8	91.84	96.34	0.78	0.0202408
edge_pheno816	Cerebral cortex Cx Gyrus rectus ReG Medial orbitofrontal cortex A14	Oligodendrocyte_precursor	ENSG00000005513	SOX8	97.21	96.34	0.88	0.0202408
edge_pheno816	Head of hippocampus HiH Tail of Hippocampus HiT Subicular cortex Sub	Committed_oligodendrocyte_precursor	ENSG00000005513	SOX8	92.88	96.34	0.75	0.0202408
edge_pheno816	Head of hippocampus HiH Tail of Hippocampus HiT Subicular cortex Sub	Oligodendrocyte_precursor	ENSG00000005513	SOX8	96.71	96.34	0.88	0.0202408
edge_pheno816	Cerebral cortex Cx Anterior parahippocampal gyrus AG Lateral entorhinal cortex LEC	Oligodendrocyte_precursor	ENSG00000005513	SOX8	95.65	96.34	0.84	0.0202408
edge_pheno816	Cerebral cortex Cx Posterior parahippocampal gyrus PPH TH-TL	Committed_oligodendrocyte_precursor	ENSG00000005513	SOX8	95.43	96.34	0.86	0.0202408
edge_pheno816	Cerebral cortex Cx Posterior parahippocampal gyrus PPH TH-TL	Oligodendrocyte_precursor	ENSG00000005513	SOX8	95.34	96.34	0.85	0.0202408
edge_pheno816	Cerebral cortex Cx Temporal pole TP Temporopolar area A38	Committed_oligodendrocyte_precursor	ENSG00000005513	SOX8	95.58	96.34	0.87	0.0202408
edge_pheno816	Cerebral cortex Cx Temporal pole TP Temporopolar area A38	Oligodendrocyte_precursor	ENSG00000005513	SOX8	94.41	96.34	0.82	0.0202408
edge_pheno816	Cerebral cortex Cx Anterior parahippocampal gyrus posterior part APH Medial entorhinal cortex MEC	Oligodendrocyte_precursor	ENSG00000005513	SOX8	94.76	96.34	0.82	0.0202408
edge_pheno816	Cerebral cortex Cx Perirhinal gyrus PRG A35 A36	Committed_oligodendrocyte_precursor	ENSG00000005513	SOX8	94	96.34	0.84	0.0202408
edge_pheno816	Cerebral cortex Cx Perirhinal gyrus PRG A35 A36	Oligodendrocyte_precursor	ENSG00000005513	SOX8	93.72	96.34	0.81	0.0202408
edge_pheno816	Cerebral cortex Cx Posterior intermediate orbital gyrus POrG Caudal division of OFCiA13	Oligodendrocyte_precursor	ENSG00000005513	SOX8	92.44	96.34	0.78	0.0202408
edge_pheno286	Cerebral cortex Cx Supramarginal gyrus SMG A40	CGE_interneuron	ENSG00000128564	VGF	90.43	96.79	0.57	0.0202506
edge_pheno286	Cerebral cortex Cx Cingulate gyrus rostral CgGr Ventral division of MFC A24	CGE_interneuron	ENSG00000128564	VGF	90.87	96.79	0.58	0.0202506
edge_pheno286	Cerebral cortex Cx Cingulate gyrus rostral CgGr Ventral division of MFC A24	MGE_interneuron	ENSG00000128564	VGF	90.57	96.79	0.59	0.0202506
edge_pheno286	Head of hippocampus HiH Uncal DG CA4	CGE_interneuron	ENSG00000128564	VGF	94.76	96.79	0.69	0.0202506
edge_pheno286	Head of hippocampus HiH Uncal DG CA4	MGE_interneuron	ENSG00000128564	VGF	92.72	96.79	0.62	0.0202506
edge_pheno286	Cerebral cortex Cx Anterior parahippocampal gyrus posterior part APH Medial entorhinal cortex MEC	LAMP5-LHX6_and_Chandelier	ENSG00000128564	VGF	96.3	96.79	0.8	0.0202506
edge_pheno286	Tail of Hippocampus HiT Caudal Hippocampus CA4-DGC	CGE_interneuron	ENSG00000128564	VGF	95.25	96.79	0.68	0.0202506
edge_pheno286	Tail of Hippocampus HiT Caudal Hippocampus CA4-DGC	Eccentric_medium_spiny_neuron	ENSG00000128564	VGF	91.87	96.79	0.7	0.0202506
edge_pheno286	Tail of Hippocampus HiT Caudal Hippocampus CA4-DGC	LAMP5-LHX6_and_Chandelier	ENSG00000128564	VGF	91.16	96.79	0.53	0.0202506
edge_pheno286	Tail of Hippocampus HiT Caudal Hippocampus CA4-DGC	MGE_interneuron	ENSG00000128564	VGF	91.6	96.79	0.54	0.0202506
edge_pheno286	Cerebral cortex Cx Rostral gyrus RoG Dorsal division of MFC A32	LAMP5-LHX6_and_Chandelier	ENSG00000128564	VGF	94.87	96.79	0.78	0.0202506
edge_pheno286	Head of hippocampus HiH Tail of Hippocampus HiT Subicular cortex Sub	LAMP5-LHX6_and_Chandelier	ENSG00000128564	VGF	90.79	96.79	0.6	0.0202506
edge_pheno286	Head of hippocampus HiH Tail of Hippocampus HiT Subicular cortex Sub	MGE_interneuron	ENSG00000128564	VGF	96.25	96.79	0.81	0.0202506
edge_pheno286	Head of hippocampus HiH Tail of Hippocampus HiT Subicular cortex Sub	Splatter	ENSG00000128564	VGF	90.38	96.79	0.6	0.0202506
edge_pheno286	Cerebral cortex Cx Anterior parahippocampal gyrus AG Lateral entorhinal cortex LEC	LAMP5-LHX6_and_Chandelier	ENSG00000128564	VGF	95.99	96.79	0.78	0.0202506
edge_pheno286	Cerebral cortex Cx Anterior parahippocampal gyrus AG Lateral entorhinal cortex LEC	MGE_interneuron	ENSG00000128564	VGF	91.76	96.79	0.61	0.0202506
edge_pheno286	Cerebral cortex Cx Anterior parahippocampal gyrus AG Lateral entorhinal cortex LEC	Splatter	ENSG00000128564	VGF	91.94	96.79	0.52	0.0202506
edge_pheno286	Cerebral cortex Cx Supraparietal lobule SPL Posterosuperior dorsal parietal cortex A5 A7	CGE_interneuron	ENSG00000128564	VGF	91.34	96.79	0.61	0.0202506
edge_pheno286	Cerebral cortex Cx Posterior parahippocampal gyrus PPH TH-TL	LAMP5-LHX6_and_Chandelier	ENSG00000128564	VGF	92.58	96.79	0.6	0.0202506
edge_pheno286	Cerebral cortex Cx Posterior parahippocampal gyrus PPH TH-TL	MGE_interneuron	ENSG00000128564	VGF	94.87	96.79	0.75	0.0202506
edge_pheno286	Body of hippocampus HiB Rostral DGC A4	CGE_interneuron	ENSG00000128564	VGF	91.29	96.79	0.47	0.0202506
edge_pheno286	Body of hippocampus HiB Rostral DGC A4	MGE_interneuron	ENSG00000128564	VGF	90.85	96.79	0.48	0.0202506
edge_pheno286	Body of hippocampus HiB Rostral DGC A4	Midbrain-derived_inhibitory	ENSG00000128564	VGF	93.53	96.79	0.88	0.0202506
edge_pheno286	Cerebral cortex Cx Superior Temporal Gyrus STG	MGE_interneuron	ENSG00000128564	VGF	90.87	96.79	0.55	0.0202506
edge_pheno286	Cerebral cortex Cx Perirhinal gyrus PRG A35 A36	Medium_spiny_neuron	ENSG00000128564	VGF	91.74	96.79	0.56	0.0202506
edge_pheno249	Cerebral cortex Cx Subcallosal Gyrus SCG Subgenual subcallosal division of MFC A25	Deep-layer_corticothalamic_and_6b	ENSG00000078401	EDN1	90.26	97.39	0.56	0.0202555
edge_pheno249	Cerebral cortex Cx Subcallosal Gyrus SCG Subgenual subcallosal division of MFC A25	Vascular	ENSG00000078401	EDN1	92.74	97.39	0.86	0.0202555
edge_pheno249	Cerebral cortex Cx Perirhinal gyrus PRG A35 A36	Vascular	ENSG00000078401	EDN1	94.07	97.39	0.87	0.0202555
edge_pheno249	Cerebral cortex Cx Cingulate gyrus retrosplenial CgGrs A29 A30	Vascular	ENSG00000078401	EDN1	94.11	97.39	0.89	0.0202555
edge_pheno249	Cerebral cortex Cx Anterior parahippocampal gyrus posterior part APH Medial entorhinal cortex MEC	Vascular	ENSG00000078401	EDN1	91.49	97.39	0.82	0.0202555
edge_pheno249	Cerebral cortex Cx Inferior frontal gyrus IFG Ventrolateral prefrontal cortex A44 A45	Vascular	ENSG00000078401	EDN1	96.46	97.39	0.92	0.0202555
edge_pheno249	Head of hippocampus HiH Tail of Hippocampus HiT Subicular cortex Sub	Vascular	ENSG00000078401	EDN1	97.13	97.39	0.92	0.0202555
edge_pheno816	Tail of Hippocampus HiT Caudal Hippocampus CA4-DGC	Medium_spiny_neuron	ENSG00000173175	ADCY5	91.23	96.34	0.65	0.0202555
edge_pheno249	Tail of Hippocampus HiT Caudal Hippocampus CA4-DGC	Vascular	ENSG00000078401	EDN1	98.51	97.39	0.95	0.0202555
edge_pheno249	Perirhinal cortex area 35 A35 rostral subdivision of area 35 A35r	Vascular	ENSG00000078401	EDN1	99.44	97.39	0.97	0.0202555
edge_pheno249	Cerebral cortex Cx Posterior intermediate orbital gyrus POrG Caudal division of OFCiA13	Vascular	ENSG00000078401	EDN1	92.3	97.39	0.86	0.0202555
edge_pheno249	Body of hippocampus HiB Rostral DGC A4	Vascular	ENSG00000078401	EDN1	98.55	97.39	0.95	0.0202555
edge_pheno249	Cerebral cortex Cx Superior Temporal Gyrus STG	Vascular	ENSG00000078401	EDN1	90.65	97.39	0.81	0.0202555
edge_pheno249	Cerebral cortex Cx Transverse temporal gyrus TTG Primary auditory cortex A1C	Vascular	ENSG00000078401	EDN1	92.55	97.39	0.85	0.0202555
edge_pheno249	Head of hippocampus HiH Uncal DG CA4	Vascular	ENSG00000078401	EDN1	98.03	97.39	0.94	0.0202555
edge_pheno249	Cerebral cortex Cx Caudal cingulate gyrus CgGC A23	Vascular	ENSG00000078401	EDN1	94.32	97.39	0.89	0.0202555
edge_pheno249	Cerebral cortex Cx Temporal pole TP Temporopolar area A38	Vascular	ENSG00000078401	EDN1	93.89	97.39	0.88	0.0202555
edge_pheno491	Cerebral cortex Cx Cingulate gyrus rostral CgGr Ventral division of MFC A24	Deep-layer_corticothalamic_and_6b	ENSG00000197766	CFD	90.08	96.5	0.57	0.0202604
edge_pheno491	Cerebral cortex Cx Anterior parahippocampal gyrus posterior part APH Medial entorhinal cortex MEC	Eccentric_medium_spiny_neuron	ENSG00000197766	CFD	94.63	96.5	0.86	0.0202604
edge_pheno253	Cerebral cortex Cx Supramarginal gyrus SMG A40	CGE_interneuron	ENSG00000153162	BMP6	90.78	96.81	0.59	0.0202702
edge_pheno253	Cerebral cortex Cx Perirhinal gyrus PRG A35 A36	CGE_interneuron	ENSG00000153162	BMP6	96.55	96.81	0.78	0.0202702
edge_pheno253	Tail of Hippocampus HiT Caudal Hippocampus CA4-DGC	CGE_interneuron	ENSG00000153162	BMP6	90.65	96.81	0.49	0.0202702
edge_pheno253	Tail of Hippocampus HiT Caudal Hippocampus CA4-DGC	Fibroblast	ENSG00000153162	BMP6	92.18	96.81	0.82	0.0202702
edge_pheno253	Cerebral cortex Cx Supraparietal lobule SPL Posterosuperior dorsal parietal cortex A5 A7	CGE_interneuron	ENSG00000153162	BMP6	91.2	96.81	0.61	0.0202702
edge_pheno253	Cerebral cortex Cx Caudal cingulate gyrus CgGC A23	CGE_interneuron	ENSG00000153162	BMP6	91.78	96.81	0.63	0.0202702
edge_pheno253	Cerebral cortex Cx Caudal cingulate gyrus CgGC A23	Fibroblast	ENSG00000153162	BMP6	94.16	96.81	0.87	0.0202702
edge_pheno253	Cerebral cortex Cx Cingulate gyrus retrosplenial CgGrs A29 A30	CGE_interneuron	ENSG00000153162	BMP6	90.13	96.81	0.63	0.0202702
edge_pheno253	Cerebral cortex Cx Anterior parahippocampal gyrus posterior part APH Medial entorhinal cortex MEC	CGE_interneuron	ENSG00000153162	BMP6	94.08	96.81	0.66	0.0202702
edge_pheno253	Cerebral cortex Cx Anterior parahippocampal gyrus posterior part APH Medial entorhinal cortex MEC	Fibroblast	ENSG00000153162	BMP6	93.69	96.81	0.85	0.0202702
edge_pheno253	Head of hippocampus HiH Uncal DG CA4	CGE_interneuron	ENSG00000153162	BMP6	92.99	96.81	0.61	0.0202702
edge_pheno253	Head of hippocampus HiH Uncal DG CA4	Fibroblast	ENSG00000153162	BMP6	96.93	96.81	0.92	0.0202702
edge_pheno253	Cerebral cortex Cx Transverse temporal gyrus TTG Primary auditory cortex A1C	CGE_interneuron	ENSG00000153162	BMP6	93.39	96.81	0.68	0.0202702
edge_pheno253	Cerebral cortex Cx Transverse temporal gyrus TTG Primary auditory cortex A1C	Fibroblast	ENSG00000153162	BMP6	91.69	96.81	0.82	0.0202702
edge_pheno253	Cerebral cortex Cx Cingulate gyrus rostral CgGr Ventral division of MFC A24	CGE_interneuron	ENSG00000153162	BMP6	90.91	96.81	0.58	0.0202702
edge_pheno253	Cerebral cortex Cx Cingulate gyrus rostral CgGr Ventral division of MFC A24	Fibroblast	ENSG00000153162	BMP6	90.83	96.81	0.82	0.0202702
edge_pheno253	Head of hippocampus HiH Tail of Hippocampus HiT Subicular cortex Sub	Fibroblast	ENSG00000153162	BMP6	93.09	96.81	0.84	0.0202702
edge_pheno253	Cerebral cortex Cx Posterior parahippocampal gyrus PPH TH-TL	CGE_interneuron	ENSG00000153162	BMP6	92.36	96.81	0.65	0.0202702
edge_pheno253	Cerebral cortex Cx Posterior parahippocampal gyrus PPH TH-TL	Fibroblast	ENSG00000153162	BMP6	96.84	96.81	0.91	0.0202702
edge_pheno253	Cerebral cortex Cx Temporal pole TP Temporopolar area A38	CGE_interneuron	ENSG00000153162	BMP6	93.5	96.81	0.68	0.0202702
edge_pheno253	Cerebral cortex Cx Temporal pole TP Temporopolar area A38	Fibroblast	ENSG00000153162	BMP6	94.21	96.81	0.87	0.0202702
edge_pheno253	Cerebral cortex Cx Anterior parahippocampal gyrus AG Lateral entorhinal cortex LEC	CGE_interneuron	ENSG00000153162	BMP6	93.38	96.81	0.68	0.0202702
edge_pheno253	Cerebral cortex Cx Anterior parahippocampal gyrus AG Lateral entorhinal cortex LEC	Fibroblast	ENSG00000153162	BMP6	94.23	96.81	0.87	0.0202702
edge_pheno253	Cerebral cortex Cx Rostral gyrus RoG Dorsal division of MFC A32	CGE_interneuron	ENSG00000153162	BMP6	90.31	96.81	0.63	0.0202702
edge_pheno253	Perirhinal cortex area 35 A35 rostral subdivision of area 35 A35r	Fibroblast	ENSG00000153162	BMP6	96.75	96.81	0.88	0.0202702
edge_pheno253	Perirhinal cortex area 35 A35 rostral subdivision of area 35 A35r	Vascular	ENSG00000153162	BMP6	93.68	96.81	0.83	0.0202702
edge_pheno253	Body of hippocampus HiB Rostral DGC A4	CGE_interneuron	ENSG00000153162	BMP6	94.1	96.81	0.57	0.0202702
edge_pheno253	Body of hippocampus HiB Rostral DGC A4	Fibroblast	ENSG00000153162	BMP6	95.14	96.81	0.88	0.0202702
edge_pheno253	Cerebral cortex Cx Superior Temporal Gyrus STG	CGE_interneuron	ENSG00000153162	BMP6	92.91	96.81	0.65	0.0202702
edge_pheno253	Cerebral cortex Cx Superior Temporal Gyrus STG	Fibroblast	ENSG00000153162	BMP6	96.73	96.81	0.92	0.0202702
edge_pheno253	Cerebral cortex Cx Gyrus rectus ReG Medial orbitofrontal cortex A14	CGE_interneuron	ENSG00000153162	BMP6	93.19	96.81	0.62	0.0202702
edge_pheno253	Cerebral cortex Cx Gyrus rectus ReG Medial orbitofrontal cortex A14	Fibroblast	ENSG00000153162	BMP6	95.68	96.81	0.89	0.0202702
edge_pheno593	Cerebral cortex Cx Subcallosal Gyrus SCG Subgenual subcallosal division of MFC A25	Deep-layer_near-projecting	ENSG00000139178	C1RL	91.1	96.51	0.63	0.02028
edge_pheno491	Cerebral cortex Cx Rostral gyrus RoG Dorsal division of MFC A32	LAMP5-LHX6_and_Chandelier	ENSG00000185332	TMEM105	96.35	96.48	0.84	0.02028
edge_pheno593	Cerebral cortex Cx Rostral gyrus RoG Dorsal division of MFC A32	Deep-layer_intratelencephalic	ENSG00000139178	C1RL	91.12	96.51	0.46	0.02028
edge_pheno816	Body of hippocampus HiB Rostral DGC A4	Oligodendrocyte	ENSG00000155792	DEPTOR	92.95	96.33	0.77	0.0202947
edge_pheno816	Tail of Hippocampus HiT Caudal Hippocampus CA4-DGC	Oligodendrocyte	ENSG00000155792	DEPTOR	90.63	96.33	0.72	0.0202947
edge_pheno816	Cerebral cortex Cx Superior Temporal Gyrus STG	Oligodendrocyte	ENSG00000155792	DEPTOR	91.55	96.33	0.77	0.0202947
edge_pheno816	Head of hippocampus HiH Uncal DG CA4	Oligodendrocyte	ENSG00000155792	DEPTOR	91.74	96.33	0.79	0.0202947
edge_pheno286	Cerebral cortex Cx Subcallosal Gyrus SCG Subgenual subcallosal division of MFC A25	Oligodendrocyte_precursor	ENSG00000078900	TP73	90.63	96.79	0.76	0.0203045
edge_pheno286	Cerebral cortex Cx Subcallosal Gyrus SCG Subgenual subcallosal division of MFC A25	Splatter	ENSG00000078900	TP73	98.84	96.79	0.93	0.0203045
edge_pheno286	Cerebral cortex Cx Supramarginal gyrus SMG A40	Splatter	ENSG00000078900	TP73	94.1	96.79	0.74	0.0203045
edge_pheno286	Cerebral cortex Cx Cingulate gyrus retrosplenial CgGrs A29 A30	Splatter	ENSG00000078900	TP73	99.57	96.79	0.95	0.0203045
edge_pheno286	Cerebral cortex Cx Cingulate gyrus rostral CgGr Ventral division of MFC A24	Splatter	ENSG00000078900	TP73	98.08	96.79	0.88	0.0203045
edge_pheno286	Cerebral cortex Cx Caudal cingulate gyrus CgGC A23	Splatter	ENSG00000078900	TP73	99.53	96.79	0.97	0.0203045
edge_pheno286	Cerebral cortex Cx Transverse temporal gyrus TTG Primary auditory cortex A1C	Splatter	ENSG00000078900	TP73	98.04	96.79	0.87	0.0203045
edge_pheno286	Cerebral cortex Cx Gyrus rectus ReG Medial orbitofrontal cortex A14	Splatter	ENSG00000078900	TP73	99.45	96.79	0.92	0.0203045
edge_pheno286	Head of hippocampus HiH Uncal DG CA4	Ependymal	ENSG00000078900	TP73	93.61	96.79	0.81	0.0203045
edge_pheno286	Head of hippocampus HiH Uncal DG CA4	Splatter	ENSG00000078900	TP73	98.81	96.79	0.94	0.0203045
edge_pheno286	Cerebral cortex Cx Anterior parahippocampal gyrus posterior part APH Medial entorhinal cortex MEC	Splatter	ENSG00000078900	TP73	99.95	96.79	0.99	0.0203045
edge_pheno286	Tail of Hippocampus HiT Caudal Hippocampus CA4-DGC	Ependymal	ENSG00000078900	TP73	94.56	96.79	0.85	0.0203045
edge_pheno286	Tail of Hippocampus HiT Caudal Hippocampus CA4-DGC	Splatter	ENSG00000078900	TP73	98.32	96.79	0.84	0.0203045
edge_pheno286	Tail of Hippocampus HiT Caudal Hippocampus CA4-DGC	Upper_rhombic_lip	ENSG00000078900	TP73	95.43	96.79	0.91	0.0203045
edge_pheno286	Cerebral cortex Cx Rostral gyrus RoG Dorsal division of MFC A32	Splatter	ENSG00000078900	TP73	99.71	96.79	0.98	0.0203045
edge_pheno286	Head of hippocampus HiH Tail of Hippocampus HiT Subicular cortex Sub	Ependymal	ENSG00000078900	TP73	97.68	96.79	0.92	0.0203045
edge_pheno286	Cerebral cortex Cx Anterior parahippocampal gyrus AG Lateral entorhinal cortex LEC	Oligodendrocyte_precursor	ENSG00000078900	TP73	95.74	96.79	0.85	0.0203045
edge_pheno286	Cerebral cortex Cx Anterior parahippocampal gyrus AG Lateral entorhinal cortex LEC	Splatter	ENSG00000078900	TP73	97.81	96.79	0.81	0.0203045
edge_pheno286	Cerebral cortex Cx Supraparietal lobule SPL Posterosuperior dorsal parietal cortex A5 A7	Choroid_plexus	ENSG00000078900	TP73	97.99	96.79	0.95	0.0203045
edge_pheno286	Cerebral cortex Cx Posterior parahippocampal gyrus PPH TH-TL	Splatter	ENSG00000078900	TP73	99.69	96.79	0.96	0.0203045
edge_pheno286	Body of hippocampus HiB Rostral DGC A4	Ependymal	ENSG00000078900	TP73	94.71	96.79	0.84	0.0203045
edge_pheno286	Body of hippocampus HiB Rostral DGC A4	Splatter	ENSG00000078900	TP73	99.58	96.79	0.95	0.0203045
edge_pheno286	Cerebral cortex Cx Superior Temporal Gyrus STG	Choroid_plexus	ENSG00000078900	TP73	98.2	96.79	0.97	0.0203045
edge_pheno286	Cerebral cortex Cx Superior Temporal Gyrus STG	Splatter	ENSG00000078900	TP73	93.95	96.79	0.69	0.0203045
edge_pheno286	Cerebral cortex Cx Perirhinal gyrus PRG A35 A36	Splatter	ENSG00000078900	TP73	95.06	96.79	0.62	0.0203045
edge_pheno286	Cerebral cortex Cx Temporal pole TP Temporopolar area A38	Splatter	ENSG00000078900	TP73	91.21	96.79	0.55	0.0203045
edge_pheno286	Cerebral cortex Cx Posterior intermediate orbital gyrus POrG Caudal division of OFCiA13	Splatter	ENSG00000078900	TP73	99.2	96.79	0.94	0.0203045
edge_pheno1205	Tail of Hippocampus HiT Caudal Hippocampus CA4-DGC	Ependymal	ENSG00000150628	SPATA4	93.37	97.05	0.82	0.0203045
edge_pheno1205	Body of hippocampus HiB Rostral DGC A4	Ependymal	ENSG00000150628	SPATA4	95.65	97.05	0.86	0.0203045
edge_pheno1205	Cerebral cortex Cx Transverse temporal gyrus TTG Primary auditory cortex A1C	Committed_oligodendrocyte_precursor	ENSG00000150628	SPATA4	91.74	97.05	0.86	0.0203045
edge_pheno1205	Cerebral cortex Cx Temporal pole TP Temporopolar area A38	Upper-layer_intratelencephalic	ENSG00000150628	SPATA4	90.18	97.05	0.54	0.0203045
edge_pheno1205	Head of hippocampus HiH Uncal DG CA4	Ependymal	ENSG00000150628	SPATA4	94.1	97.05	0.82	0.0203045
node_pheno17	Cerebral cortex Cx Posterior parahippocampal gyrus PPH TH-TL	Oligodendrocyte_precursor	ENSG00000105929	ATP6V0A4	91.8	95.48	0.77	0.0203094
node_pheno17	Head of hippocampus HiH Tail of Hippocampus HiT Subicular cortex Sub	Oligodendrocyte_precursor	ENSG00000105929	ATP6V0A4	94.46	95.48	0.83	0.0203094
edge_pheno593	Cerebral cortex Cx Superior Temporal Gyrus STG	Oligodendrocyte_precursor	ENSG00000183850	ZNF730	91.47	96.5	0.77	0.0203094
node_pheno17	Head of hippocampus HiH Uncal DG CA4	Oligodendrocyte_precursor	ENSG00000105929	ATP6V0A4	96.02	95.48	0.85	0.0203094
edge_pheno593	Cerebral cortex Cx Supraparietal lobule SPL Posterosuperior dorsal parietal cortex A5 A7	Oligodendrocyte_precursor	ENSG00000183850	ZNF730	93.85	96.5	0.78	0.0203094
edge_pheno593	Cerebral cortex Cx Cingulate gyrus retrosplenial CgGrs A29 A30	Oligodendrocyte_precursor	ENSG00000183850	ZNF730	90.1	96.5	0.77	0.0203094
node_pheno17	Cerebral cortex Cx Superior Temporal Gyrus STG	Oligodendrocyte_precursor	ENSG00000105929	ATP6V0A4	94.48	95.48	0.84	0.0203094
node_pheno17	Cerebral cortex Cx Supramarginal gyrus SMG A40	Oligodendrocyte_precursor	ENSG00000105929	ATP6V0A4	94.76	95.48	0.82	0.0203094
node_pheno17	Cerebral cortex Cx Posterior intermediate orbital gyrus POrG Caudal division of OFCiA13	Oligodendrocyte_precursor	ENSG00000105929	ATP6V0A4	92.34	95.48	0.78	0.0203094
node_pheno17	Cerebral cortex Cx Temporal pole TP Temporopolar area A38	Oligodendrocyte_precursor	ENSG00000105929	ATP6V0A4	93.7	95.48	0.81	0.0203094
edge_pheno593	Cerebral cortex Cx Posterior parahippocampal gyrus PPH TH-TL	Oligodendrocyte_precursor	ENSG00000183850	ZNF730	92.38	96.5	0.78	0.0203094
edge_pheno593	Tail of Hippocampus HiT Caudal Hippocampus CA4-DGC	Oligodendrocyte_precursor	ENSG00000183850	ZNF730	92.28	96.5	0.74	0.0203094
node_pheno17	Cerebral cortex Cx Perirhinal gyrus PRG A35 A36	Oligodendrocyte_precursor	ENSG00000105929	ATP6V0A4	95.29	95.48	0.84	0.0203094
node_pheno17	Perirhinal cortex area 35 A35 rostral subdivision of area 35 A35r	Oligodendrocyte_precursor	ENSG00000105929	ATP6V0A4	90.45	95.48	0.64	0.0203094
edge_pheno593	Cerebral cortex Cx Rostral gyrus RoG Dorsal division of MFC A32	Oligodendrocyte_precursor	ENSG00000183850	ZNF730	92.77	96.5	0.76	0.0203094
node_pheno17	Body of hippocampus HiB Rostral DGC A4	Oligodendrocyte_precursor	ENSG00000105929	ATP6V0A4	95.71	95.48	0.84	0.0203094
node_pheno17	Cerebral cortex Cx Anterior parahippocampal gyrus AG Lateral entorhinal cortex LEC	Oligodendrocyte_precursor	ENSG00000105929	ATP6V0A4	90.84	95.48	0.76	0.0203094
node_pheno17	Cerebral cortex Cx Transverse temporal gyrus TTG Primary auditory cortex A1C	Oligodendrocyte_precursor	ENSG00000105929	ATP6V0A4	92.91	95.48	0.8	0.0203094
node_pheno17	Cerebral cortex Cx Rostral gyrus RoG Dorsal division of MFC A32	Oligodendrocyte_precursor	ENSG00000105929	ATP6V0A4	90.7	95.48	0.72	0.0203094
edge_pheno593	Cerebral cortex Cx Temporal pole TP Temporopolar area A38	Committed_oligodendrocyte_precursor	ENSG00000183850	ZNF730	92.83	96.5	0.81	0.0203094
edge_pheno593	Body of hippocampus HiB Rostral DGC A4	Committed_oligodendrocyte_precursor	ENSG00000183850	ZNF730	94.5	96.5	0.82	0.0203094
node_pheno17	Cerebral cortex Cx Anterior parahippocampal gyrus posterior part APH Medial entorhinal cortex MEC	Oligodendrocyte_precursor	ENSG00000105929	ATP6V0A4	91.88	95.48	0.76	0.0203094
edge_pheno593	Cerebral cortex Cx Gyrus rectus ReG Medial orbitofrontal cortex A14	Oligodendrocyte_precursor	ENSG00000183850	ZNF730	91.79	96.5	0.74	0.0203094
node_pheno17	Cerebral cortex Cx Inferior frontal gyrus IFG Ventrolateral prefrontal cortex A44 A45	Oligodendrocyte_precursor	ENSG00000105929	ATP6V0A4	93.92	95.48	0.81	0.0203094
node_pheno17	Cerebral cortex Cx Caudal cingulate gyrus CgGC A23	Committed_oligodendrocyte_precursor	ENSG00000105929	ATP6V0A4	91.15	95.48	0.79	0.0203094
edge_pheno491	Cerebral cortex Cx Supramarginal gyrus SMG A40	Committed_oligodendrocyte_precursor	ENSG00000035720	STAP1	97.58	96.47	0.92	0.0203143
edge_pheno491	Body of hippocampus HiB Rostral DGC A4	Hippocampal_CA1-3	ENSG00000035720	STAP1	99	96.47	0.82	0.0203143
edge_pheno491	Body of hippocampus HiB Rostral DGC A4	Miscellaneous	ENSG00000035720	STAP1	97.3	96.47	0.81	0.0203143
edge_pheno491	Tail of Hippocampus HiT Caudal Hippocampus CA4-DGC	Hippocampal_CA1-3	ENSG00000035720	STAP1	99.39	96.47	0.92	0.0203143
edge_pheno491	Perirhinal cortex area 35 A35 rostral subdivision of area 35 A35r	Miscellaneous	ENSG00000035720	STAP1	94.76	96.47	0.9	0.0203143
edge_pheno491	Head of hippocampus HiH Uncal DG CA4	Hippocampal_CA1-3	ENSG00000035720	STAP1	99.74	96.47	0.97	0.0203143
edge_pheno286	Cerebral cortex Cx Subcallosal Gyrus SCG Subgenual subcallosal division of MFC A25	Oligodendrocyte	ENSG00000145794	MEGF10	91.81	96.78	0.83	0.0203241
edge_pheno286	Cerebral cortex Cx Supramarginal gyrus SMG A40	Astrocyte	ENSG00000145794	MEGF10	92.03	96.78	0.82	0.0203241
edge_pheno286	Cerebral cortex Cx Supramarginal gyrus SMG A40	Oligodendrocyte	ENSG00000145794	MEGF10	96.09	96.78	0.89	0.0203241
edge_pheno286	Cerebral cortex Cx Cingulate gyrus retrosplenial CgGrs A29 A30	Astrocyte	ENSG00000145794	MEGF10	92.6	96.78	0.84	0.0203241
edge_pheno286	Cerebral cortex Cx Cingulate gyrus retrosplenial CgGrs A29 A30	Oligodendrocyte	ENSG00000145794	MEGF10	97.02	96.78	0.92	0.0203241
edge_pheno286	Cerebral cortex Cx Cingulate gyrus rostral CgGr Ventral division of MFC A24	Oligodendrocyte	ENSG00000145794	MEGF10	94.55	96.78	0.86	0.0203241
edge_pheno286	Cerebral cortex Cx Caudal cingulate gyrus CgGC A23	Oligodendrocyte	ENSG00000145794	MEGF10	91.74	96.78	0.82	0.0203241
edge_pheno286	Cerebral cortex Cx Transverse temporal gyrus TTG Primary auditory cortex A1C	Oligodendrocyte	ENSG00000145794	MEGF10	91.83	96.78	0.81	0.0203241
edge_pheno286	Cerebral cortex Cx Gyrus rectus ReG Medial orbitofrontal cortex A14	Oligodendrocyte	ENSG00000145794	MEGF10	90.7	96.78	0.78	0.0203241
edge_pheno286	Head of hippocampus HiH Uncal DG CA4	Astrocyte	ENSG00000145794	MEGF10	90.67	96.78	0.74	0.0203241
edge_pheno286	Head of hippocampus HiH Uncal DG CA4	Oligodendrocyte	ENSG00000145794	MEGF10	95.76	96.78	0.85	0.0203241
edge_pheno286	Cerebral cortex Cx Anterior parahippocampal gyrus posterior part APH Medial entorhinal cortex MEC	Astrocyte	ENSG00000145794	MEGF10	93.56	96.78	0.82	0.0203241
edge_pheno286	Cerebral cortex Cx Anterior parahippocampal gyrus posterior part APH Medial entorhinal cortex MEC	Committed_oligodendrocyte_precursor	ENSG00000145794	MEGF10	96.03	96.78	0.87	0.0203241
edge_pheno286	Cerebral cortex Cx Anterior parahippocampal gyrus posterior part APH Medial entorhinal cortex MEC	Oligodendrocyte	ENSG00000145794	MEGF10	95.78	96.78	0.89	0.0203241
edge_pheno286	Tail of Hippocampus HiT Caudal Hippocampus CA4-DGC	Astrocyte	ENSG00000145794	MEGF10	91.05	96.78	0.76	0.0203241
edge_pheno286	Tail of Hippocampus HiT Caudal Hippocampus CA4-DGC	Oligodendrocyte	ENSG00000145794	MEGF10	97.74	96.78	0.89	0.0203241
edge_pheno286	Head of hippocampus HiH Tail of Hippocampus HiT Subicular cortex Sub	Oligodendrocyte	ENSG00000145794	MEGF10	93.52	96.78	0.84	0.0203241
edge_pheno286	Cerebral cortex Cx Anterior parahippocampal gyrus AG Lateral entorhinal cortex LEC	Oligodendrocyte	ENSG00000145794	MEGF10	93.28	96.78	0.85	0.0203241
edge_pheno286	Cerebral cortex Cx Supraparietal lobule SPL Posterosuperior dorsal parietal cortex A5 A7	Astrocyte	ENSG00000145794	MEGF10	90.2	96.78	0.77	0.0203241
edge_pheno286	Cerebral cortex Cx Supraparietal lobule SPL Posterosuperior dorsal parietal cortex A5 A7	Oligodendrocyte	ENSG00000145794	MEGF10	94.64	96.78	0.86	0.0203241
edge_pheno286	Cerebral cortex Cx Posterior parahippocampal gyrus PPH TH-TL	Oligodendrocyte	ENSG00000145794	MEGF10	91.94	96.78	0.82	0.0203241
edge_pheno286	Body of hippocampus HiB Rostral DGC A4	Astrocyte	ENSG00000145794	MEGF10	93.73	96.78	0.81	0.0203241
edge_pheno286	Body of hippocampus HiB Rostral DGC A4	Oligodendrocyte	ENSG00000145794	MEGF10	96.65	96.78	0.86	0.0203241
edge_pheno286	Cerebral cortex Cx Superior Temporal Gyrus STG	Astrocyte	ENSG00000145794	MEGF10	91.28	96.78	0.8	0.0203241
edge_pheno286	Cerebral cortex Cx Superior Temporal Gyrus STG	Oligodendrocyte	ENSG00000145794	MEGF10	97.16	96.78	0.89	0.0203241
edge_pheno286	Cerebral cortex Cx Perirhinal gyrus PRG A35 A36	Oligodendrocyte	ENSG00000145794	MEGF10	94.76	96.78	0.87	0.0203241
edge_pheno286	Cerebral cortex Cx Temporal pole TP Temporopolar area A38	Astrocyte	ENSG00000145794	MEGF10	92.1	96.78	0.81	0.0203241
edge_pheno286	Cerebral cortex Cx Temporal pole TP Temporopolar area A38	Oligodendrocyte	ENSG00000145794	MEGF10	94.37	96.78	0.87	0.0203241
edge_pheno1205	Cerebral cortex Cx Gyrus rectus ReG Medial orbitofrontal cortex A14	Fibroblast	ENSG00000164330	EBF1	94.71	97.04	0.88	0.0203389
edge_pheno1205	Cerebral cortex Cx Gyrus rectus ReG Medial orbitofrontal cortex A14	Vascular	ENSG00000164330	EBF1	97.98	97.04	0.95	0.0203389
edge_pheno1205	Cerebral cortex Cx Perirhinal gyrus PRG A35 A36	Fibroblast	ENSG00000164330	EBF1	95.35	97.04	0.89	0.0203389
edge_pheno1205	Cerebral cortex Cx Perirhinal gyrus PRG A35 A36	Vascular	ENSG00000164330	EBF1	94.75	97.04	0.88	0.0203389
edge_pheno1205	Cerebral cortex Cx Posterior parahippocampal gyrus PPH TH-TL	Fibroblast	ENSG00000164330	EBF1	94.51	97.04	0.86	0.0203389
edge_pheno1205	Cerebral cortex Cx Posterior parahippocampal gyrus PPH TH-TL	Upper_rhombic_lip	ENSG00000164330	EBF1	90.66	97.04	0.82	0.0203389
edge_pheno1205	Cerebral cortex Cx Posterior parahippocampal gyrus PPH TH-TL	Vascular	ENSG00000164330	EBF1	96.3	97.04	0.91	0.0203389
edge_pheno1205	Tail of Hippocampus HiT Caudal Hippocampus CA4-DGC	Fibroblast	ENSG00000164330	EBF1	93.6	97.04	0.84	0.0203389
edge_pheno1205	Tail of Hippocampus HiT Caudal Hippocampus CA4-DGC	Vascular	ENSG00000164330	EBF1	96.02	97.04	0.89	0.0203389
edge_pheno1205	Cerebral cortex Cx Supramarginal gyrus SMG A40	Fibroblast	ENSG00000164330	EBF1	95.28	97.04	0.9	0.0203389
edge_pheno1205	Cerebral cortex Cx Supramarginal gyrus SMG A40	Vascular	ENSG00000164330	EBF1	98.22	97.04	0.95	0.0203389
edge_pheno1205	Cerebral cortex Cx Caudal cingulate gyrus CgGC A23	Fibroblast	ENSG00000164330	EBF1	91.81	97.04	0.82	0.0203389
edge_pheno1205	Cerebral cortex Cx Caudal cingulate gyrus CgGC A23	Vascular	ENSG00000164330	EBF1	97.85	97.04	0.95	0.0203389
edge_pheno1205	Cerebral cortex Cx Anterior parahippocampal gyrus AG Lateral entorhinal cortex LEC	Fibroblast	ENSG00000164330	EBF1	96.44	97.04	0.9	0.0203389
edge_pheno1205	Cerebral cortex Cx Anterior parahippocampal gyrus AG Lateral entorhinal cortex LEC	Vascular	ENSG00000164330	EBF1	98.74	97.04	0.97	0.0203389
edge_pheno1205	Cerebral cortex Cx Inferior frontal gyrus IFG Ventrolateral prefrontal cortex A44 A45	Fibroblast	ENSG00000164330	EBF1	94.1	97.04	0.89	0.0203389
edge_pheno1205	Cerebral cortex Cx Inferior frontal gyrus IFG Ventrolateral prefrontal cortex A44 A45	Vascular	ENSG00000164330	EBF1	97.54	97.04	0.94	0.0203389
edge_pheno1205	Cerebral cortex Cx Rostral gyrus RoG Dorsal division of MFC A32	Fibroblast	ENSG00000164330	EBF1	96.35	97.04	0.93	0.0203389
edge_pheno1205	Cerebral cortex Cx Rostral gyrus RoG Dorsal division of MFC A32	Vascular	ENSG00000164330	EBF1	94.23	97.04	0.88	0.0203389
edge_pheno1205	Cerebral cortex Cx Posterior intermediate orbital gyrus POrG Caudal division of OFCiA13	Fibroblast	ENSG00000164330	EBF1	91.71	97.04	0.86	0.0203389
edge_pheno1205	Cerebral cortex Cx Posterior intermediate orbital gyrus POrG Caudal division of OFCiA13	Vascular	ENSG00000164330	EBF1	95.87	97.04	0.92	0.0203389
edge_pheno1205	Cerebral cortex Cx Supraparietal lobule SPL Posterosuperior dorsal parietal cortex A5 A7	Fibroblast	ENSG00000164330	EBF1	95.03	97.04	0.9	0.0203389
edge_pheno1205	Cerebral cortex Cx Supraparietal lobule SPL Posterosuperior dorsal parietal cortex A5 A7	Vascular	ENSG00000164330	EBF1	97.3	97.04	0.93	0.0203389
edge_pheno1205	Body of hippocampus HiB Rostral DGC A4	Fibroblast	ENSG00000164330	EBF1	93.86	97.04	0.86	0.0203389
edge_pheno1205	Body of hippocampus HiB Rostral DGC A4	Upper_rhombic_lip	ENSG00000164330	EBF1	92.68	97.04	0.88	0.0203389
edge_pheno1205	Body of hippocampus HiB Rostral DGC A4	Vascular	ENSG00000164330	EBF1	95.95	97.04	0.9	0.0203389
edge_pheno1205	Head of hippocampus HiH Tail of Hippocampus HiT Subicular cortex Sub	Fibroblast	ENSG00000164330	EBF1	95.14	97.04	0.89	0.0203389
edge_pheno1205	Head of hippocampus HiH Tail of Hippocampus HiT Subicular cortex Sub	Vascular	ENSG00000164330	EBF1	96.12	97.04	0.9	0.0203389
edge_pheno1205	Cerebral cortex Cx Superior Temporal Gyrus STG	Fibroblast	ENSG00000164330	EBF1	96.91	97.04	0.92	0.0203389
edge_pheno1205	Cerebral cortex Cx Superior Temporal Gyrus STG	Vascular	ENSG00000164330	EBF1	98.35	97.04	0.95	0.0203389
edge_pheno1205	Cerebral cortex Cx Transverse temporal gyrus TTG Primary auditory cortex A1C	Fibroblast	ENSG00000164330	EBF1	94.54	97.04	0.87	0.0203389
edge_pheno1205	Cerebral cortex Cx Transverse temporal gyrus TTG Primary auditory cortex A1C	Vascular	ENSG00000164330	EBF1	95.61	97.04	0.9	0.0203389
edge_pheno1205	Cerebral cortex Cx Anterior parahippocampal gyrus posterior part APH Medial entorhinal cortex MEC	Fibroblast	ENSG00000164330	EBF1	91.46	97.04	0.82	0.0203389
edge_pheno1205	Cerebral cortex Cx Anterior parahippocampal gyrus posterior part APH Medial entorhinal cortex MEC	Upper_rhombic_lip	ENSG00000164330	EBF1	96.68	97.04	0.93	0.0203389
edge_pheno1205	Cerebral cortex Cx Anterior parahippocampal gyrus posterior part APH Medial entorhinal cortex MEC	Vascular	ENSG00000164330	EBF1	96.25	97.04	0.91	0.0203389
edge_pheno1205	Cerebral cortex Cx Cingulate gyrus rostral CgGr Ventral division of MFC A24	Fibroblast	ENSG00000164330	EBF1	96.41	97.04	0.92	0.0203389
edge_pheno1205	Cerebral cortex Cx Cingulate gyrus rostral CgGr Ventral division of MFC A24	Vascular	ENSG00000164330	EBF1	97.58	97.04	0.94	0.0203389
edge_pheno1205	Perirhinal cortex area 35 A35 rostral subdivision of area 35 A35r	Vascular	ENSG00000164330	EBF1	93.23	97.04	0.82	0.0203389
edge_pheno1205	Cerebral cortex Cx Temporal pole TP Temporopolar area A38	Fibroblast	ENSG00000164330	EBF1	91.15	97.04	0.81	0.0203389
edge_pheno1205	Cerebral cortex Cx Temporal pole TP Temporopolar area A38	Upper_rhombic_lip	ENSG00000164330	EBF1	93.21	97.04	0.87	0.0203389
edge_pheno1205	Cerebral cortex Cx Temporal pole TP Temporopolar area A38	Vascular	ENSG00000164330	EBF1	93.96	97.04	0.88	0.0203389
edge_pheno1205	Cerebral cortex Cx Subcallosal Gyrus SCG Subgenual subcallosal division of MFC A25	Fibroblast	ENSG00000164330	EBF1	92.55	97.04	0.86	0.0203389
edge_pheno1205	Cerebral cortex Cx Subcallosal Gyrus SCG Subgenual subcallosal division of MFC A25	Vascular	ENSG00000164330	EBF1	97.49	97.04	0.94	0.0203389
edge_pheno1205	Cerebral cortex Cx Cingulate gyrus retrosplenial CgGrs A29 A30	Miscellaneous	ENSG00000117477	CCDC181	92.65	97.05	0.55	0.0203389
edge_pheno1205	Cerebral cortex Cx Cingulate gyrus retrosplenial CgGrs A29 A30	Vascular	ENSG00000164330	EBF1	97.75	97.04	0.94	0.0203389
edge_pheno1205	Head of hippocampus HiH Uncal DG CA4	Fibroblast	ENSG00000164330	EBF1	95.22	97.04	0.89	0.0203389
edge_pheno1205	Head of hippocampus HiH Uncal DG CA4	Vascular	ENSG00000164330	EBF1	97.96	97.04	0.94	0.0203389
edge_pheno262	Head of hippocampus HiH Uncal DG CA4	LAMP5-LHX6_and_Chandelier	ENSG00000164162	ANAPC10	91.94	96.55	0.58	0.0203438
edge_pheno262	Cerebral cortex Cx Superior Temporal Gyrus STG	Committed_oligodendrocyte_precursor	ENSG00000164162	ANAPC10	91.94	96.55	0.78	0.0203438
edge_pheno262	Cerebral cortex Cx Temporal pole TP Temporopolar area A38	LAMP5-LHX6_and_Chandelier	ENSG00000164162	ANAPC10	91.5	96.55	0.53	0.0203438
edge_pheno1205	Cerebral cortex Cx Perirhinal gyrus PRG A35 A36	Splatter	ENSG00000187867	PALM3	94.99	97.03	0.62	0.0203634
edge_pheno1205	Cerebral cortex Cx Posterior parahippocampal gyrus PPH TH-TL	CGE_interneuron	ENSG00000187867	PALM3	91.58	97.03	0.62	0.0203634
edge_pheno1205	Tail of Hippocampus HiT Caudal Hippocampus CA4-DGC	Deep-layer_intratelencephalic	ENSG00000187867	PALM3	98.03	97.03	0.95	0.0203634
edge_pheno1205	Tail of Hippocampus HiT Caudal Hippocampus CA4-DGC	Splatter	ENSG00000187867	PALM3	97.73	97.03	0.8	0.0203634
edge_pheno1205	Body of hippocampus HiB Rostral DGC A4	Splatter	ENSG00000187867	PALM3	96.86	97.03	0.75	0.0203634
edge_pheno1205	Body of hippocampus HiB Rostral DGC A4	Thalamic_excitatory	ENSG00000187867	PALM3	94.45	97.03	0.69	0.0203634
edge_pheno1205	Cerebral cortex Cx Anterior parahippocampal gyrus posterior part APH Medial entorhinal cortex MEC	Splatter	ENSG00000187867	PALM3	90.45	97.03	0.47	0.0203634
edge_pheno1205	Cerebral cortex Cx Temporal pole TP Temporopolar area A38	Amygdala_excitatory	ENSG00000187867	PALM3	90.41	97.03	0.63	0.0203634
edge_pheno1205	Cerebral cortex Cx Temporal pole TP Temporopolar area A38	Upper_rhombic_lip	ENSG00000187867	PALM3	99.44	97.03	0.99	0.0203634
edge_pheno1205	Head of hippocampus HiH Uncal DG CA4	Deep-layer_corticothalamic_and_6b	ENSG00000187867	PALM3	94.13	97.03	0.67	0.0203634
edge_pheno286	Cerebral cortex Cx Subcallosal Gyrus SCG Subgenual subcallosal division of MFC A25	MGE_interneuron	ENSG00000177272	KCNA3	93.63	96.78	0.67	0.0204028
edge_pheno286	Cerebral cortex Cx Supramarginal gyrus SMG A40	MGE_interneuron	ENSG00000177272	KCNA3	94.48	96.78	0.69	0.0204028
edge_pheno286	Cerebral cortex Cx Cingulate gyrus rostral CgGr Ventral division of MFC A24	MGE_interneuron	ENSG00000177272	KCNA3	94.97	96.78	0.71	0.0204028
edge_pheno286	Cerebral cortex Cx Transverse temporal gyrus TTG Primary auditory cortex A1C	MGE_interneuron	ENSG00000177272	KCNA3	91.46	96.78	0.61	0.0204028
edge_pheno286	Cerebral cortex Cx Gyrus rectus ReG Medial orbitofrontal cortex A14	MGE_interneuron	ENSG00000177272	KCNA3	96.53	96.78	0.78	0.0204028
edge_pheno286	Head of hippocampus HiH Uncal DG CA4	Hippocampal_dentate_gyrus	ENSG00000177272	KCNA3	91	96.78	0.53	0.0204028
edge_pheno286	Cerebral cortex Cx Inferior frontal gyrus IFG Ventrolateral prefrontal cortex A44 A45	MGE_interneuron	ENSG00000177272	KCNA3	93.22	96.78	0.66	0.0204028
edge_pheno286	Cerebral cortex Cx Anterior parahippocampal gyrus posterior part APH Medial entorhinal cortex MEC	MGE_interneuron	ENSG00000177272	KCNA3	96.46	96.78	0.75	0.0204028
edge_pheno286	Tail of Hippocampus HiT Caudal Hippocampus CA4-DGC	CGE_interneuron	ENSG00000177272	KCNA3	94.64	96.78	0.65	0.0204028
edge_pheno286	Tail of Hippocampus HiT Caudal Hippocampus CA4-DGC	MGE_interneuron	ENSG00000177272	KCNA3	97.83	96.78	0.85	0.0204028
edge_pheno286	Cerebral cortex Cx Rostral gyrus RoG Dorsal division of MFC A32	MGE_interneuron	ENSG00000177272	KCNA3	92.13	96.78	0.65	0.0204028
edge_pheno286	Head of hippocampus HiH Tail of Hippocampus HiT Subicular cortex Sub	CGE_interneuron	ENSG00000177272	KCNA3	90.89	96.78	0.65	0.0204028
edge_pheno286	Head of hippocampus HiH Tail of Hippocampus HiT Subicular cortex Sub	MGE_interneuron	ENSG00000177272	KCNA3	96.99	96.78	0.83	0.0204028
edge_pheno286	Cerebral cortex Cx Anterior parahippocampal gyrus AG Lateral entorhinal cortex LEC	MGE_interneuron	ENSG00000177272	KCNA3	95.79	96.78	0.75	0.0204028
edge_pheno286	Cerebral cortex Cx Posterior parahippocampal gyrus PPH TH-TL	MGE_interneuron	ENSG00000177272	KCNA3	96.16	96.78	0.79	0.0204028
edge_pheno286	Body of hippocampus HiB Rostral DGC A4	CGE_interneuron	ENSG00000177272	KCNA3	95.77	96.78	0.67	0.0204028
edge_pheno286	Body of hippocampus HiB Rostral DGC A4	Hippocampal_dentate_gyrus	ENSG00000177272	KCNA3	91.78	96.78	0.46	0.0204028
edge_pheno286	Body of hippocampus HiB Rostral DGC A4	MGE_interneuron	ENSG00000177272	KCNA3	94.29	96.78	0.62	0.0204028
edge_pheno286	Cerebral cortex Cx Superior Temporal Gyrus STG	MGE_interneuron	ENSG00000177272	KCNA3	95.97	96.78	0.75	0.0204028
edge_pheno286	Cerebral cortex Cx Perirhinal gyrus PRG A35 A36	MGE_interneuron	ENSG00000177272	KCNA3	94.43	96.78	0.74	0.0204028
edge_pheno286	Cerebral cortex Cx Temporal pole TP Temporopolar area A38	MGE_interneuron	ENSG00000177272	KCNA3	90.39	96.78	0.59	0.0204028
edge_pheno286	Cerebral cortex Cx Posterior intermediate orbital gyrus POrG Caudal division of OFCiA13	MGE_interneuron	ENSG00000177272	KCNA3	93.45	96.78	0.65	0.0204028
edge_pheno1205	Cerebral cortex Cx Gyrus rectus ReG Medial orbitofrontal cortex A14	Microglia	ENSG00000163694	RBM47	95.14	97.02	0.89	0.0204225
edge_pheno1205	Cerebral cortex Cx Perirhinal gyrus PRG A35 A36	Microglia	ENSG00000163694	RBM47	96.24	97.02	0.91	0.0204225
edge_pheno1205	Cerebral cortex Cx Posterior parahippocampal gyrus PPH TH-TL	Microglia	ENSG00000163694	RBM47	97.2	97.02	0.94	0.0204225
edge_pheno1205	Tail of Hippocampus HiT Caudal Hippocampus CA4-DGC	Microglia	ENSG00000163694	RBM47	97.11	97.02	0.92	0.0204225
edge_pheno1205	Cerebral cortex Cx Supramarginal gyrus SMG A40	Deep-layer_near-projecting	ENSG00000163694	RBM47	91.32	97.02	0.62	0.0204225
edge_pheno1205	Cerebral cortex Cx Supramarginal gyrus SMG A40	Microglia	ENSG00000163694	RBM47	97.41	97.02	0.94	0.0204225
edge_pheno1205	Cerebral cortex Cx Caudal cingulate gyrus CgGC A23	Microglia	ENSG00000163694	RBM47	94.97	97.02	0.89	0.0204225
edge_pheno1205	Cerebral cortex Cx Anterior parahippocampal gyrus AG Lateral entorhinal cortex LEC	Microglia	ENSG00000163694	RBM47	95.58	97.02	0.9	0.0204225
edge_pheno1205	Cerebral cortex Cx Inferior frontal gyrus IFG Ventrolateral prefrontal cortex A44 A45	Microglia	ENSG00000163694	RBM47	95.51	97.02	0.9	0.0204225
edge_pheno1205	Cerebral cortex Cx Rostral gyrus RoG Dorsal division of MFC A32	Microglia	ENSG00000163694	RBM47	93.69	97.02	0.85	0.0204225
edge_pheno1205	Cerebral cortex Cx Posterior intermediate orbital gyrus POrG Caudal division of OFCiA13	Microglia	ENSG00000163694	RBM47	96.99	97.02	0.93	0.0204225
edge_pheno1205	Cerebral cortex Cx Supraparietal lobule SPL Posterosuperior dorsal parietal cortex A5 A7	Choroid_plexus	ENSG00000163694	RBM47	90.91	97.02	0.83	0.0204225
edge_pheno1205	Cerebral cortex Cx Supraparietal lobule SPL Posterosuperior dorsal parietal cortex A5 A7	Microglia	ENSG00000163694	RBM47	93.44	97.02	0.86	0.0204225
edge_pheno1205	Body of hippocampus HiB Rostral DGC A4	Choroid_plexus	ENSG00000163694	RBM47	97.46	97.02	0.91	0.0204225
edge_pheno1205	Body of hippocampus HiB Rostral DGC A4	Microglia	ENSG00000163694	RBM47	94.32	97.02	0.86	0.0204225
edge_pheno1205	Head of hippocampus HiH Tail of Hippocampus HiT Subicular cortex Sub	Microglia	ENSG00000163694	RBM47	94.53	97.02	0.88	0.0204225
edge_pheno1205	Cerebral cortex Cx Superior Temporal Gyrus STG	Choroid_plexus	ENSG00000163694	RBM47	94.65	97.02	0.91	0.0204225
edge_pheno1205	Cerebral cortex Cx Superior Temporal Gyrus STG	Microglia	ENSG00000163694	RBM47	91.87	97.02	0.85	0.0204225
edge_pheno1205	Cerebral cortex Cx Transverse temporal gyrus TTG Primary auditory cortex A1C	Deep-layer_near-projecting	ENSG00000163694	RBM47	90.91	97.02	0.63	0.0204225
edge_pheno1205	Cerebral cortex Cx Transverse temporal gyrus TTG Primary auditory cortex A1C	Microglia	ENSG00000163694	RBM47	97.07	97.02	0.92	0.0204225
edge_pheno1205	Cerebral cortex Cx Anterior parahippocampal gyrus posterior part APH Medial entorhinal cortex MEC	Microglia	ENSG00000163694	RBM47	96.81	97.02	0.92	0.0204225
edge_pheno1205	Cerebral cortex Cx Cingulate gyrus rostral CgGr Ventral division of MFC A24	Microglia	ENSG00000163694	RBM47	96.6	97.02	0.92	0.0204225
edge_pheno1205	Perirhinal cortex area 35 A35 rostral subdivision of area 35 A35r	Microglia	ENSG00000163694	RBM47	95.5	97.02	0.87	0.0204225
edge_pheno1205	Cerebral cortex Cx Temporal pole TP Temporopolar area A38	Microglia	ENSG00000163694	RBM47	96.68	97.02	0.92	0.0204225
edge_pheno1205	Cerebral cortex Cx Subcallosal Gyrus SCG Subgenual subcallosal division of MFC A25	Microglia	ENSG00000163694	RBM47	92.45	97.02	0.84	0.0204225
edge_pheno1205	Cerebral cortex Cx Cingulate gyrus retrosplenial CgGrs A29 A30	Microglia	ENSG00000163694	RBM47	96.58	97.02	0.93	0.0204225
edge_pheno1205	Head of hippocampus HiH Uncal DG CA4	Microglia	ENSG00000163694	RBM47	96.63	97.02	0.9	0.0204225
node_pheno17	Cerebral cortex Cx Posterior parahippocampal gyrus PPH TH-TL	Upper_rhombic_lip	ENSG00000176641	RNF152	91.75	95.47	0.83	0.0204274
node_pheno17	Head of hippocampus HiH Tail of Hippocampus HiT Subicular cortex Sub	MGE_interneuron	ENSG00000176641	RNF152	91.4	95.47	0.65	0.0204274
node_pheno17	Head of hippocampus HiH Uncal DG CA4	MGE_interneuron	ENSG00000176641	RNF152	93.81	95.47	0.66	0.0204274
node_pheno17	Tail of Hippocampus HiT Caudal Hippocampus CA4-DGC	MGE_interneuron	ENSG00000176641	RNF152	94.74	95.47	0.66	0.0204274
node_pheno17	Cerebral cortex Cx Temporal pole TP Temporopolar area A38	Miscellaneous	ENSG00000176641	RNF152	92.54	95.47	0.61	0.0204274
node_pheno17	Cerebral cortex Cx Perirhinal gyrus PRG A35 A36	MGE_interneuron	ENSG00000176641	RNF152	94.24	95.47	0.73	0.0204274
node_pheno17	Body of hippocampus HiB Rostral DGC A4	Choroid_plexus	ENSG00000176641	RNF152	96.17	95.47	0.88	0.0204274
node_pheno17	Body of hippocampus HiB Rostral DGC A4	MGE_interneuron	ENSG00000176641	RNF152	97.66	95.47	0.76	0.0204274
node_pheno17	Cerebral cortex Cx Transverse temporal gyrus TTG Primary auditory cortex A1C	Miscellaneous	ENSG00000176641	RNF152	91.3	95.47	0.64	0.0204274
node_pheno17	Cerebral cortex Cx Rostral gyrus RoG Dorsal division of MFC A32	Miscellaneous	ENSG00000176641	RNF152	90.16	95.47	0.47	0.0204274
node_pheno17	Cerebral cortex Cx Inferior frontal gyrus IFG Ventrolateral prefrontal cortex A44 A45	Miscellaneous	ENSG00000176641	RNF152	91.45	95.47	0.54	0.0204274
node_pheno17	Cerebral cortex Cx Caudal cingulate gyrus CgGC A23	Miscellaneous	ENSG00000176641	RNF152	92.61	95.47	0.57	0.0204274
edge_pheno1142	Cerebral cortex Cx Temporal pole TP Temporopolar area A38	Upper_rhombic_lip	ENSG00000002549	LAP3	93.13	96.08	0.87	0.0204817
edge_pheno1205	Body of hippocampus HiB Rostral DGC A4	Committed_oligodendrocyte_precursor	ENSG00000243749	TMEM35B	90.93	97.01	0.73	0.0204817
edge_pheno249	Body of hippocampus HiB Rostral DGC A4	Hippocampal_dentate_gyrus	ENSG00000186487	MYT1L	91.54	97.37	0.46	0.0204867
edge_pheno1359	Cerebral cortex Cx Perirhinal gyrus PRG A35 A36	MGE_interneuron	ENSG00000167749	KLK4	94.02	96.29	0.71	0.0204965
edge_pheno1359	Cerebral cortex Cx Supraparietal lobule SPL Posterosuperior dorsal parietal cortex A5 A7	Deep-layer_near-projecting	ENSG00000167749	KLK4	98.76	96.29	0.92	0.0204965
edge_pheno1359	Cerebral cortex Cx Cingulate gyrus retrosplenial CgGrs A29 A30	Deep-layer_near-projecting	ENSG00000167749	KLK4	90.32	96.29	0.63	0.0204965
edge_pheno1359	Cerebral cortex Cx Cingulate gyrus rostral CgGr Ventral division of MFC A24	Deep-layer_near-projecting	ENSG00000167749	KLK4	99.06	96.29	0.94	0.0204965
edge_pheno1359	Cerebral cortex Cx Transverse temporal gyrus TTG Primary auditory cortex A1C	Deep-layer_near-projecting	ENSG00000167749	KLK4	96.25	96.29	0.81	0.0204965
edge_pheno1359	Cerebral cortex Cx Transverse temporal gyrus TTG Primary auditory cortex A1C	Splatter	ENSG00000167749	KLK4	96.33	96.29	0.81	0.0204965
edge_pheno1359	Cerebral cortex Cx Inferior frontal gyrus IFG Ventrolateral prefrontal cortex A44 A45	Deep-layer_near-projecting	ENSG00000167749	KLK4	99.14	96.29	0.94	0.0204965
edge_pheno1359	Cerebral cortex Cx Supramarginal gyrus SMG A40	Deep-layer_near-projecting	ENSG00000167749	KLK4	96.37	96.29	0.81	0.0204965
edge_pheno1359	Tail of Hippocampus HiT Caudal Hippocampus CA4-DGC	Hippocampal_dentate_gyrus	ENSG00000167749	KLK4	94.68	96.29	0.66	0.0204965
edge_pheno1359	Tail of Hippocampus HiT Caudal Hippocampus CA4-DGC	MGE_interneuron	ENSG00000167749	KLK4	94.39	96.29	0.64	0.0204965
edge_pheno1359	Cerebral cortex Cx Rostral gyrus RoG Dorsal division of MFC A32	Deep-layer_near-projecting	ENSG00000167749	KLK4	98.36	96.29	0.88	0.0204965
edge_pheno1359	Head of hippocampus HiH Tail of Hippocampus HiT Subicular cortex Sub	Deep-layer_near-projecting	ENSG00000167749	KLK4	95.2	96.29	0.77	0.0204965
edge_pheno1359	Head of hippocampus HiH Tail of Hippocampus HiT Subicular cortex Sub	Hippocampal_dentate_gyrus	ENSG00000167749	KLK4	90.54	96.29	0.73	0.0204965
edge_pheno1359	Head of hippocampus HiH Tail of Hippocampus HiT Subicular cortex Sub	MGE_interneuron	ENSG00000167749	KLK4	91.9	96.29	0.66	0.0204965
edge_pheno1359	Cerebral cortex Cx Temporal pole TP Temporopolar area A38	Deep-layer_near-projecting	ENSG00000167749	KLK4	94.92	96.29	0.75	0.0204965
edge_pheno1359	Cerebral cortex Cx Posterior parahippocampal gyrus PPH TH-TL	Deep-layer_near-projecting	ENSG00000167749	KLK4	94.52	96.29	0.71	0.0204965
edge_pheno1359	Cerebral cortex Cx Anterior parahippocampal gyrus AG Lateral entorhinal cortex LEC	MGE_interneuron	ENSG00000167749	KLK4	91.72	96.29	0.61	0.0204965
edge_pheno1359	Cerebral cortex Cx Anterior parahippocampal gyrus AG Lateral entorhinal cortex LEC	Splatter	ENSG00000167749	KLK4	91.8	96.29	0.52	0.0204965
edge_pheno1359	Cerebral cortex Cx Subcallosal Gyrus SCG Subgenual subcallosal division of MFC A25	Deep-layer_near-projecting	ENSG00000167749	KLK4	98.04	96.29	0.9	0.0204965
edge_pheno1359	Cerebral cortex Cx Subcallosal Gyrus SCG Subgenual subcallosal division of MFC A25	MGE_interneuron	ENSG00000167749	KLK4	91.24	96.29	0.59	0.0204965
edge_pheno1359	Head of hippocampus HiH Uncal DG CA4	MGE_interneuron	ENSG00000167749	KLK4	99.24	96.29	0.92	0.0204965
edge_pheno1359	Cerebral cortex Cx Caudal cingulate gyrus CgGC A23	Deep-layer_near-projecting	ENSG00000167749	KLK4	99.31	96.29	0.94	0.0204965
edge_pheno1359	Cerebral cortex Cx Posterior intermediate orbital gyrus POrG Caudal division of OFCiA13	Deep-layer_near-projecting	ENSG00000167749	KLK4	97.75	96.29	0.88	0.0204965
edge_pheno1359	Cerebral cortex Cx Gyrus rectus ReG Medial orbitofrontal cortex A14	Deep-layer_near-projecting	ENSG00000167749	KLK4	91.23	96.29	0.64	0.0204965
edge_pheno1359	Cerebral cortex Cx Gyrus rectus ReG Medial orbitofrontal cortex A14	Splatter	ENSG00000167749	KLK4	91.62	96.29	0.61	0.0204965
edge_pheno1359	Cerebral cortex Cx Anterior parahippocampal gyrus posterior part APH Medial entorhinal cortex MEC	CGE_interneuron	ENSG00000167749	KLK4	91.49	96.29	0.59	0.0204965
edge_pheno1359	Cerebral cortex Cx Anterior parahippocampal gyrus posterior part APH Medial entorhinal cortex MEC	Splatter	ENSG00000167749	KLK4	95.43	96.29	0.66	0.0204965
edge_pheno1359	Cerebral cortex Cx Superior Temporal Gyrus STG	CGE_interneuron	ENSG00000167749	KLK4	92.79	96.29	0.65	0.0204965
edge_pheno1359	Cerebral cortex Cx Superior Temporal Gyrus STG	Deep-layer_near-projecting	ENSG00000167749	KLK4	99.09	96.29	0.93	0.0204965
edge_pheno491	Cerebral cortex Cx Supramarginal gyrus SMG A40	Miscellaneous	ENSG00000108405	P2RX1	92.25	96.46	0.64	0.0205015
edge_pheno1142	Head of hippocampus HiH Tail of Hippocampus HiT Subicular cortex Sub	Amygdala_excitatory	ENSG00000188993	LRRC66	92.74	96.08	0.59	0.0205015
edge_pheno491	Body of hippocampus HiB Rostral DGC A4	Microglia	ENSG00000108405	P2RX1	92.25	96.46	0.82	0.0205015
edge_pheno491	Tail of Hippocampus HiT Caudal Hippocampus CA4-DGC	Microglia	ENSG00000108405	P2RX1	93.85	96.46	0.85	0.0205015
edge_pheno491	Cerebral cortex Cx Rostral gyrus RoG Dorsal division of MFC A32	Miscellaneous	ENSG00000108405	P2RX1	91.86	96.46	0.52	0.0205015
edge_pheno491	Head of hippocampus HiH Uncal DG CA4	Microglia	ENSG00000108405	P2RX1	95.83	96.46	0.88	0.0205015
edge_pheno491	Cerebral cortex Cx Transverse temporal gyrus TTG Primary auditory cortex A1C	Miscellaneous	ENSG00000108405	P2RX1	93.83	96.46	0.73	0.0205015
edge_pheno491	Cerebral cortex Cx Supramarginal gyrus SMG A40	Upper-layer_intratelencephalic	ENSG00000135898	GPR55	93.87	96.45	0.58	0.0205114
edge_pheno491	Cerebral cortex Cx Supraparietal lobule SPL Posterosuperior dorsal parietal cortex A5 A7	Upper-layer_intratelencephalic	ENSG00000135898	GPR55	95.83	96.45	0.64	0.0205114
edge_pheno491	Cerebral cortex Cx Cingulate gyrus retrosplenial CgGrs A29 A30	Deep-layer_corticothalamic_and_6b	ENSG00000135898	GPR55	95.59	96.45	0.78	0.0205114
edge_pheno491	Cerebral cortex Cx Cingulate gyrus retrosplenial CgGrs A29 A30	Upper-layer_intratelencephalic	ENSG00000135898	GPR55	96.88	96.45	0.68	0.0205114
edge_pheno491	Cerebral cortex Cx Cingulate gyrus rostral CgGr Ventral division of MFC A24	Deep-layer_corticothalamic_and_6b	ENSG00000135898	GPR55	96.7	96.45	0.8	0.0205114
edge_pheno491	Cerebral cortex Cx Cingulate gyrus rostral CgGr Ventral division of MFC A24	Miscellaneous	ENSG00000135898	GPR55	92.3	96.45	0.56	0.0205114
edge_pheno491	Cerebral cortex Cx Anterior parahippocampal gyrus posterior part APH Medial entorhinal cortex MEC	Amygdala_excitatory	ENSG00000135898	GPR55	95.36	96.45	0.63	0.0205114
edge_pheno491	Cerebral cortex Cx Anterior parahippocampal gyrus posterior part APH Medial entorhinal cortex MEC	Miscellaneous	ENSG00000135898	GPR55	91.94	96.45	0.59	0.0205114
edge_pheno491	Body of hippocampus HiB Rostral DGC A4	Hippocampal_CA1-3	ENSG00000135898	GPR55	95.88	96.45	0.66	0.0205114
edge_pheno491	Cerebral cortex Cx Perirhinal gyrus PRG A35 A36	Amygdala_excitatory	ENSG00000135898	GPR55	93.45	96.45	0.6	0.0205114
edge_pheno491	Cerebral cortex Cx Perirhinal gyrus PRG A35 A36	Eccentric_medium_spiny_neuron	ENSG00000135898	GPR55	97.13	96.45	0.86	0.0205114
edge_pheno491	Cerebral cortex Cx Rostral gyrus RoG Dorsal division of MFC A32	Deep-layer_corticothalamic_and_6b	ENSG00000135898	GPR55	96.46	96.45	0.7	0.0205114
edge_pheno491	Cerebral cortex Cx Caudal cingulate gyrus CgGC A23	Deep-layer_corticothalamic_and_6b	ENSG00000135898	GPR55	94.22	96.45	0.72	0.0205114
edge_pheno491	Cerebral cortex Cx Caudal cingulate gyrus CgGC A23	Upper-layer_intratelencephalic	ENSG00000135898	GPR55	95.18	96.45	0.63	0.0205114
edge_pheno491	Head of hippocampus HiH Tail of Hippocampus HiT Subicular cortex Sub	Amygdala_excitatory	ENSG00000135898	GPR55	93.73	96.45	0.62	0.0205114
edge_pheno491	Head of hippocampus HiH Tail of Hippocampus HiT Subicular cortex Sub	Hippocampal_CA1-3	ENSG00000135898	GPR55	95.31	96.45	0.78	0.0205114
edge_pheno491	Cerebral cortex Cx Anterior parahippocampal gyrus AG Lateral entorhinal cortex LEC	Amygdala_excitatory	ENSG00000135898	GPR55	95.39	96.45	0.67	0.0205114
edge_pheno491	Cerebral cortex Cx Inferior frontal gyrus IFG Ventrolateral prefrontal cortex A44 A45	Upper-layer_intratelencephalic	ENSG00000135898	GPR55	96.41	96.45	0.68	0.0205114
edge_pheno491	Cerebral cortex Cx Transverse temporal gyrus TTG Primary auditory cortex A1C	Medium_spiny_neuron	ENSG00000135898	GPR55	94.58	96.45	0.88	0.0205114
edge_pheno491	Cerebral cortex Cx Posterior parahippocampal gyrus PPH TH-TL	Deep-layer_corticothalamic_and_6b	ENSG00000135898	GPR55	97.02	96.45	0.83	0.0205114
edge_pheno491	Cerebral cortex Cx Posterior parahippocampal gyrus PPH TH-TL	Deep-layer_intratelencephalic	ENSG00000135898	GPR55	92.42	96.45	0.53	0.0205114
edge_pheno491	Cerebral cortex Cx Posterior parahippocampal gyrus PPH TH-TL	Upper-layer_intratelencephalic	ENSG00000135898	GPR55	90.53	96.45	0.53	0.0205114
edge_pheno491	Cerebral cortex Cx Temporal pole TP Temporopolar area A38	Deep-layer_corticothalamic_and_6b	ENSG00000135898	GPR55	92.64	96.45	0.67	0.0205114
edge_pheno491	Cerebral cortex Cx Posterior intermediate orbital gyrus POrG Caudal division of OFCiA13	Upper-layer_intratelencephalic	ENSG00000135898	GPR55	94	96.45	0.62	0.0205114
edge_pheno491	Cerebral cortex Cx Superior Temporal Gyrus STG	Miscellaneous	ENSG00000135898	GPR55	94.12	96.45	0.72	0.0205114
edge_pheno491	Cerebral cortex Cx Superior Temporal Gyrus STG	Upper-layer_intratelencephalic	ENSG00000135898	GPR55	91.54	96.45	0.52	0.0205114
edge_pheno253	Head of hippocampus HiH Tail of Hippocampus HiT Subicular cortex Sub	Oligodendrocyte_precursor	ENSG00000148655	LRMDA	91.87	96.77	0.78	0.0205262
edge_pheno253	Cerebral cortex Cx Temporal pole TP Temporopolar area A38	Deep-layer_intratelencephalic	ENSG00000148655	LRMDA	90.43	96.77	0.47	0.0205262
edge_pheno1142	Cerebral cortex Cx Subcallosal Gyrus SCG Subgenual subcallosal division of MFC A25	LAMP5-LHX6_and_Chandelier	ENSG00000100884	CPNE6	90.52	96.07	0.54	0.0205411
edge_pheno1142	Tail of Hippocampus HiT Caudal Hippocampus CA4-DGC	Hippocampal_CA1-3	ENSG00000100884	CPNE6	95.4	96.07	0.69	0.0205411
edge_pheno1142	Tail of Hippocampus HiT Caudal Hippocampus CA4-DGC	Hippocampal_CA4	ENSG00000100884	CPNE6	91.57	96.07	0.54	0.0205411
edge_pheno1142	Cerebral cortex Cx Cingulate gyrus retrosplenial CgGrs A29 A30	LAMP5-LHX6_and_Chandelier	ENSG00000100884	CPNE6	96.15	96.07	0.84	0.0205411
edge_pheno1142	Head of hippocampus HiH Tail of Hippocampus HiT Subicular cortex Sub	Amygdala_excitatory	ENSG00000100884	CPNE6	90.32	96.07	0.54	0.0205411
edge_pheno1142	Cerebral cortex Cx Gyrus rectus ReG Medial orbitofrontal cortex A14	LAMP5-LHX6_and_Chandelier	ENSG00000100884	CPNE6	90.9	96.07	0.5	0.0205411
edge_pheno262	Cerebral cortex Cx Cingulate gyrus rostral CgGr Ventral division of MFC A24	Miscellaneous	ENSG00000064687	ABCA7	92.36	96.53	0.56	0.0205411
edge_pheno262	Cerebral cortex Cx Anterior parahippocampal gyrus AG Lateral entorhinal cortex LEC	Deep-layer_intratelencephalic	ENSG00000064687	ABCA7	93.21	96.53	0.55	0.0205411
edge_pheno1142	Cerebral cortex Cx Superior Temporal Gyrus STG	CGE_interneuron	ENSG00000100884	CPNE6	94.32	96.07	0.7	0.0205411
edge_pheno1142	Cerebral cortex Cx Superior Temporal Gyrus STG	LAMP5-LHX6_and_Chandelier	ENSG00000100884	CPNE6	95.77	96.07	0.73	0.0205411
edge_pheno262	Cerebral cortex Cx Gyrus rectus ReG Medial orbitofrontal cortex A14	Hippocampal_CA1-3	ENSG00000064687	ABCA7	94.87	96.53	0.89	0.0205411
edge_pheno262	Head of hippocampus HiH Uncal DG CA4	Hippocampal_CA4	ENSG00000064687	ABCA7	91.93	96.53	0.48	0.0205411
edge_pheno262	Cerebral cortex Cx Rostral gyrus RoG Dorsal division of MFC A32	Deep-layer_intratelencephalic	ENSG00000064687	ABCA7	90.15	96.53	0.44	0.0205411
edge_pheno262	Head of hippocampus HiH Tail of Hippocampus HiT Subicular cortex Sub	Deep-layer_corticothalamic_and_6b	ENSG00000064687	ABCA7	93.79	96.53	0.61	0.0205411
edge_pheno262	Head of hippocampus HiH Tail of Hippocampus HiT Subicular cortex Sub	Deep-layer_intratelencephalic	ENSG00000064687	ABCA7	92.61	96.53	0.56	0.0205411
edge_pheno1142	Head of hippocampus HiH Uncal DG CA4	Hippocampal_CA4	ENSG00000100884	CPNE6	95.47	96.07	0.6	0.0205411
edge_pheno1142	Cerebral cortex Cx Posterior intermediate orbital gyrus POrG Caudal division of OFCiA13	CGE_interneuron	ENSG00000100884	CPNE6	91.1	96.07	0.58	0.0205411
edge_pheno1142	Cerebral cortex Cx Posterior intermediate orbital gyrus POrG Caudal division of OFCiA13	LAMP5-LHX6_and_Chandelier	ENSG00000100884	CPNE6	95.98	96.07	0.8	0.0205411
edge_pheno262	Body of hippocampus HiB Rostral DGC A4	Hippocampal_CA4	ENSG00000064687	ABCA7	91.66	96.53	0.48	0.0205411
edge_pheno1142	Cerebral cortex Cx Supramarginal gyrus SMG A40	CGE_interneuron	ENSG00000100884	CPNE6	92.45	96.07	0.64	0.0205411
edge_pheno1142	Cerebral cortex Cx Supramarginal gyrus SMG A40	LAMP5-LHX6_and_Chandelier	ENSG00000100884	CPNE6	96.83	96.07	0.8	0.0205411
edge_pheno1142	Perirhinal cortex area 35 A35 rostral subdivision of area 35 A35r	Astrocyte	ENSG00000100884	CPNE6	95.68	96.07	0.76	0.0205411
edge_pheno1142	Cerebral cortex Cx Caudal cingulate gyrus CgGC A23	CGE_interneuron	ENSG00000100884	CPNE6	93.81	96.07	0.7	0.0205411
edge_pheno1142	Cerebral cortex Cx Caudal cingulate gyrus CgGC A23	LAMP5-LHX6_and_Chandelier	ENSG00000100884	CPNE6	97	96.07	0.84	0.0205411
edge_pheno262	Cerebral cortex Cx Anterior parahippocampal gyrus posterior part APH Medial entorhinal cortex MEC	Deep-layer_intratelencephalic	ENSG00000064687	ABCA7	91.02	96.53	0.48	0.0205411
edge_pheno1142	Body of hippocampus HiB Rostral DGC A4	Hippocampal_CA4	ENSG00000100884	CPNE6	96.72	96.07	0.71	0.0205411
edge_pheno262	Cerebral cortex Cx Superior Temporal Gyrus STG	Oligodendrocyte_precursor	ENSG00000148123	PLPPR1	94.03	96.52	0.83	0.020551
edge_pheno262	Head of hippocampus HiH Tail of Hippocampus HiT Subicular cortex Sub	Oligodendrocyte_precursor	ENSG00000148123	PLPPR1	93.14	96.52	0.8	0.020551
edge_pheno262	Cerebral cortex Cx Caudal cingulate gyrus CgGC A23	Oligodendrocyte_precursor	ENSG00000148123	PLPPR1	90.63	96.52	0.71	0.020551
edge_pheno262	Body of hippocampus HiB Rostral DGC A4	Oligodendrocyte_precursor	ENSG00000148123	PLPPR1	90.26	96.52	0.68	0.020551
edge_pheno262	Cerebral cortex Cx Posterior parahippocampal gyrus PPH TH-TL	Oligodendrocyte_precursor	ENSG00000148123	PLPPR1	94.3	96.52	0.83	0.020551
edge_pheno262	Cerebral cortex Cx Cingulate gyrus retrosplenial CgGrs A29 A30	Oligodendrocyte_precursor	ENSG00000148123	PLPPR1	94.23	96.52	0.82	0.020551
edge_pheno1359	Cerebral cortex Cx Inferior frontal gyrus IFG Ventrolateral prefrontal cortex A44 A45	Deep-layer_intratelencephalic	ENSG00000075073	TACR2	91.47	96.29	0.48	0.0205559
edge_pheno1359	Cerebral cortex Cx Inferior frontal gyrus IFG Ventrolateral prefrontal cortex A44 A45	Upper-layer_intratelencephalic	ENSG00000075073	TACR2	91.33	96.29	0.54	0.0205559
edge_pheno1359	Tail of Hippocampus HiT Caudal Hippocampus CA4-DGC	Hippocampal_CA4	ENSG00000075073	TACR2	94	96.29	0.62	0.0205559
edge_pheno1359	Cerebral cortex Cx Subcallosal Gyrus SCG Subgenual subcallosal division of MFC A25	Eccentric_medium_spiny_neuron	ENSG00000075073	TACR2	91.09	96.29	0.75	0.0205559
edge_pheno1359	Head of hippocampus HiH Uncal DG CA4	Hippocampal_dentate_gyrus	ENSG00000075073	TACR2	90.74	96.29	0.52	0.0205559
edge_pheno286	Head of hippocampus HiH Uncal DG CA4	CGE_interneuron	ENSG00000101210	EEF1A2	90.63	96.77	0.53	0.0205609
edge_pheno262	Cerebral cortex Cx Subcallosal Gyrus SCG Subgenual subcallosal division of MFC A25	Oligodendrocyte_precursor	ENSG00000114646	CSPG5	90.34	96.52	0.75	0.0205658
edge_pheno262	Cerebral cortex Cx Perirhinal gyrus PRG A35 A36	Oligodendrocyte_precursor	ENSG00000114646	CSPG5	90.6	96.52	0.74	0.0205658
edge_pheno262	Cerebral cortex Cx Supraparietal lobule SPL Posterosuperior dorsal parietal cortex A5 A7	Oligodendrocyte_precursor	ENSG00000114646	CSPG5	90.44	96.52	0.72	0.0205658
node_pheno17	Head of hippocampus HiH Uncal DG CA4	Hippocampal_CA4	ENSG00000176165	FOXG1	92.82	95.45	0.5	0.0205658
edge_pheno262	Cerebral cortex Cx Cingulate gyrus rostral CgGr Ventral division of MFC A24	Oligodendrocyte_precursor	ENSG00000114646	CSPG5	91.23	96.52	0.76	0.0205658
edge_pheno262	Cerebral cortex Cx Anterior parahippocampal gyrus AG Lateral entorhinal cortex LEC	Oligodendrocyte_precursor	ENSG00000114646	CSPG5	95.9	96.52	0.85	0.0205658
edge_pheno262	Cerebral cortex Cx Transverse temporal gyrus TTG Primary auditory cortex A1C	Oligodendrocyte_precursor	ENSG00000114646	CSPG5	90.82	96.52	0.76	0.0205658
edge_pheno262	Cerebral cortex Cx Gyrus rectus ReG Medial orbitofrontal cortex A14	Oligodendrocyte_precursor	ENSG00000114646	CSPG5	90.32	96.52	0.71	0.0205658
edge_pheno262	Head of hippocampus HiH Uncal DG CA4	Oligodendrocyte_precursor	ENSG00000114646	CSPG5	97.2	96.52	0.88	0.0205658
node_pheno17	Tail of Hippocampus HiT Caudal Hippocampus CA4-DGC	Hippocampal_CA1-3	ENSG00000176165	FOXG1	91.85	95.45	0.55	0.0205658
edge_pheno491	Body of hippocampus HiB Rostral DGC A4	Vascular	ENSG00000168350	DEGS2	94.05	96.44	0.86	0.0205658
edge_pheno262	Cerebral cortex Cx Superior Temporal Gyrus STG	Oligodendrocyte_precursor	ENSG00000114646	CSPG5	91.61	96.52	0.77	0.0205658
edge_pheno262	Tail of Hippocampus HiT Caudal Hippocampus CA4-DGC	Oligodendrocyte_precursor	ENSG00000114646	CSPG5	92.93	96.52	0.76	0.0205658
edge_pheno491	Tail of Hippocampus HiT Caudal Hippocampus CA4-DGC	Vascular	ENSG00000168350	DEGS2	93.49	96.44	0.84	0.0205658
edge_pheno262	Cerebral cortex Cx Rostral gyrus RoG Dorsal division of MFC A32	Oligodendrocyte_precursor	ENSG00000114646	CSPG5	91.84	96.52	0.74	0.0205658
edge_pheno262	Head of hippocampus HiH Tail of Hippocampus HiT Subicular cortex Sub	Oligodendrocyte_precursor	ENSG00000114646	CSPG5	97.57	96.52	0.9	0.0205658
node_pheno17	Body of hippocampus HiB Rostral DGC A4	Hippocampal_CA4	ENSG00000176165	FOXG1	93.8	95.45	0.56	0.0205658
edge_pheno262	Perirhinal cortex area 35 A35 rostral subdivision of area 35 A35r	Oligodendrocyte_precursor	ENSG00000114646	CSPG5	92.53	96.52	0.67	0.0205658
edge_pheno262	Body of hippocampus HiB Rostral DGC A4	Oligodendrocyte_precursor	ENSG00000114646	CSPG5	97.76	96.52	0.9	0.0205658
edge_pheno262	Cerebral cortex Cx Posterior parahippocampal gyrus PPH TH-TL	Oligodendrocyte_precursor	ENSG00000114646	CSPG5	94.06	96.52	0.83	0.0205658
edge_pheno262	Cerebral cortex Cx Posterior intermediate orbital gyrus POrG Caudal division of OFCiA13	Oligodendrocyte_precursor	ENSG00000114646	CSPG5	90.63	96.52	0.76	0.0205658
edge_pheno816	Cerebral cortex Cx Inferior frontal gyrus IFG Ventrolateral prefrontal cortex A44 A45	Oligodendrocyte	ENSG00000085117	CD82	94.97	96.32	0.87	0.0205857
edge_pheno816	Cerebral cortex Cx Inferior frontal gyrus IFG Ventrolateral prefrontal cortex A44 A45	Oligodendrocyte_precursor	ENSG00000085117	CD82	92.77	96.32	0.78	0.0205857
edge_pheno816	Cerebral cortex Cx Cingulate gyrus retrosplenial CgGrs A29 A30	Oligodendrocyte	ENSG00000085117	CD82	92.64	96.32	0.84	0.0205857
edge_pheno816	Cerebral cortex Cx Cingulate gyrus retrosplenial CgGrs A29 A30	Oligodendrocyte_precursor	ENSG00000085117	CD82	98.4	96.32	0.93	0.0205857
edge_pheno816	Cerebral cortex Cx Transverse temporal gyrus TTG Primary auditory cortex A1C	Oligodendrocyte	ENSG00000085117	CD82	93.54	96.32	0.84	0.0205857
edge_pheno816	Cerebral cortex Cx Transverse temporal gyrus TTG Primary auditory cortex A1C	Oligodendrocyte_precursor	ENSG00000085117	CD82	97.25	96.32	0.89	0.0205857
edge_pheno816	Cerebral cortex Cx Supramarginal gyrus SMG A40	Oligodendrocyte	ENSG00000085117	CD82	95.52	96.32	0.88	0.0205857
edge_pheno816	Cerebral cortex Cx Supraparietal lobule SPL Posterosuperior dorsal parietal cortex A5 A7	Oligodendrocyte	ENSG00000085117	CD82	94.55	96.32	0.86	0.0205857
edge_pheno816	Cerebral cortex Cx Supraparietal lobule SPL Posterosuperior dorsal parietal cortex A5 A7	Oligodendrocyte_precursor	ENSG00000085117	CD82	95.8	96.32	0.83	0.0205857
edge_pheno816	Body of hippocampus HiB Rostral DGC A4	Oligodendrocyte	ENSG00000085117	CD82	95.53	96.32	0.83	0.0205857
edge_pheno816	Body of hippocampus HiB Rostral DGC A4	Oligodendrocyte_precursor	ENSG00000085117	CD82	96.49	96.32	0.86	0.0205857
edge_pheno816	Cerebral cortex Cx Cingulate gyrus rostral CgGr Ventral division of MFC A24	Oligodendrocyte	ENSG00000085117	CD82	92.16	96.32	0.82	0.0205857
edge_pheno816	Cerebral cortex Cx Cingulate gyrus rostral CgGr Ventral division of MFC A24	Oligodendrocyte_precursor	ENSG00000085117	CD82	90.14	96.32	0.74	0.0205857
edge_pheno816	Tail of Hippocampus HiT Caudal Hippocampus CA4-DGC	Oligodendrocyte	ENSG00000085117	CD82	91.45	96.32	0.73	0.0205857
edge_pheno816	Tail of Hippocampus HiT Caudal Hippocampus CA4-DGC	Oligodendrocyte_precursor	ENSG00000085117	CD82	97.54	96.32	0.9	0.0205857
edge_pheno816	Cerebral cortex Cx Superior Temporal Gyrus STG	Oligodendrocyte	ENSG00000085117	CD82	96.05	96.32	0.87	0.0205857
edge_pheno816	Cerebral cortex Cx Superior Temporal Gyrus STG	Oligodendrocyte_precursor	ENSG00000085117	CD82	96.73	96.32	0.89	0.0205857
edge_pheno816	Head of hippocampus HiH Uncal DG CA4	Oligodendrocyte	ENSG00000085117	CD82	93.6	96.32	0.82	0.0205857
edge_pheno816	Head of hippocampus HiH Uncal DG CA4	Oligodendrocyte_precursor	ENSG00000085117	CD82	92.1	96.32	0.74	0.0205857
edge_pheno816	Cerebral cortex Cx Rostral gyrus RoG Dorsal division of MFC A32	Oligodendrocyte	ENSG00000085117	CD82	94.46	96.32	0.83	0.0205857
edge_pheno816	Cerebral cortex Cx Rostral gyrus RoG Dorsal division of MFC A32	Oligodendrocyte_precursor	ENSG00000085117	CD82	92.85	96.32	0.77	0.0205857
edge_pheno816	Cerebral cortex Cx Subcallosal Gyrus SCG Subgenual subcallosal division of MFC A25	Oligodendrocyte	ENSG00000085117	CD82	92.6	96.32	0.85	0.0205857
edge_pheno816	Cerebral cortex Cx Subcallosal Gyrus SCG Subgenual subcallosal division of MFC A25	Oligodendrocyte_precursor	ENSG00000085117	CD82	95.77	96.32	0.86	0.0205857
edge_pheno816	Cerebral cortex Cx Gyrus rectus ReG Medial orbitofrontal cortex A14	Oligodendrocyte	ENSG00000085117	CD82	94.62	96.32	0.86	0.0205857
edge_pheno816	Cerebral cortex Cx Gyrus rectus ReG Medial orbitofrontal cortex A14	Oligodendrocyte_precursor	ENSG00000085117	CD82	98.38	96.32	0.91	0.0205857
edge_pheno816	Head of hippocampus HiH Tail of Hippocampus HiT Subicular cortex Sub	Oligodendrocyte_precursor	ENSG00000085117	CD82	94.5	96.32	0.83	0.0205857
edge_pheno816	Cerebral cortex Cx Anterior parahippocampal gyrus AG Lateral entorhinal cortex LEC	Oligodendrocyte	ENSG00000085117	CD82	92.74	96.32	0.84	0.0205857
edge_pheno816	Cerebral cortex Cx Posterior parahippocampal gyrus PPH TH-TL	Oligodendrocyte	ENSG00000085117	CD82	94.21	96.32	0.86	0.0205857
edge_pheno816	Cerebral cortex Cx Posterior parahippocampal gyrus PPH TH-TL	Oligodendrocyte_precursor	ENSG00000085117	CD82	93.41	96.32	0.81	0.0205857
edge_pheno816	Cerebral cortex Cx Temporal pole TP Temporopolar area A38	Oligodendrocyte	ENSG00000085117	CD82	95.33	96.32	0.89	0.0205857
edge_pheno816	Cerebral cortex Cx Anterior parahippocampal gyrus posterior part APH Medial entorhinal cortex MEC	Committed_oligodendrocyte_precursor	ENSG00000085117	CD82	95.99	96.32	0.87	0.0205857
edge_pheno816	Cerebral cortex Cx Anterior parahippocampal gyrus posterior part APH Medial entorhinal cortex MEC	Oligodendrocyte	ENSG00000085117	CD82	96.31	96.32	0.9	0.0205857
edge_pheno816	Cerebral cortex Cx Anterior parahippocampal gyrus posterior part APH Medial entorhinal cortex MEC	Oligodendrocyte_precursor	ENSG00000085117	CD82	95.37	96.32	0.83	0.0205857
edge_pheno816	Cerebral cortex Cx Perirhinal gyrus PRG A35 A36	Oligodendrocyte_precursor	ENSG00000085117	CD82	90.37	96.32	0.74	0.0205857
edge_pheno816	Cerebral cortex Cx Posterior intermediate orbital gyrus POrG Caudal division of OFCiA13	Oligodendrocyte	ENSG00000085117	CD82	93.9	96.32	0.86	0.0205857
edge_pheno816	Cerebral cortex Cx Posterior intermediate orbital gyrus POrG Caudal division of OFCiA13	Oligodendrocyte_precursor	ENSG00000085117	CD82	95.78	96.32	0.85	0.0205857
edge_pheno593	Cerebral cortex Cx Supramarginal gyrus SMG A40	Deep-layer_near-projecting	ENSG00000101405	OXT	97.78	96.46	0.87	0.0205906
edge_pheno593	Cerebral cortex Cx Superior Temporal Gyrus STG	Deep-layer_near-projecting	ENSG00000101405	OXT	98.81	96.46	0.91	0.0205906
edge_pheno593	Cerebral cortex Cx Cingulate gyrus retrosplenial CgGrs A29 A30	Deep-layer_near-projecting	ENSG00000101405	OXT	96.88	96.46	0.84	0.0205906
edge_pheno593	Cerebral cortex Cx Subcallosal Gyrus SCG Subgenual subcallosal division of MFC A25	Deep-layer_near-projecting	ENSG00000101405	OXT	99.65	96.46	0.97	0.0205906
edge_pheno593	Cerebral cortex Cx Transverse temporal gyrus TTG Primary auditory cortex A1C	Deep-layer_near-projecting	ENSG00000101405	OXT	93.59	96.46	0.71	0.0205906
edge_pheno593	Cerebral cortex Cx Inferior frontal gyrus IFG Ventrolateral prefrontal cortex A44 A45	Deep-layer_near-projecting	ENSG00000101405	OXT	96.81	96.46	0.85	0.0205906
edge_pheno593	Cerebral cortex Cx Inferior frontal gyrus IFG Ventrolateral prefrontal cortex A44 A45	Splatter	ENSG00000101405	OXT	93.44	96.46	0.71	0.0205906
edge_pheno593	Cerebral cortex Cx Posterior parahippocampal gyrus PPH TH-TL	Deep-layer_near-projecting	ENSG00000101405	OXT	97.45	96.46	0.85	0.0205906
edge_pheno593	Cerebral cortex Cx Cingulate gyrus rostral CgGr Ventral division of MFC A24	Deep-layer_near-projecting	ENSG00000101405	OXT	98.94	96.46	0.94	0.0205906
edge_pheno593	Cerebral cortex Cx Rostral gyrus RoG Dorsal division of MFC A32	Deep-layer_near-projecting	ENSG00000101405	OXT	98.38	96.46	0.88	0.0205906
edge_pheno593	Head of hippocampus HiH Tail of Hippocampus HiT Subicular cortex Sub	Deep-layer_near-projecting	ENSG00000101405	OXT	95.77	96.46	0.8	0.0205906
edge_pheno593	Head of hippocampus HiH Tail of Hippocampus HiT Subicular cortex Sub	Splatter	ENSG00000101405	OXT	91.61	96.46	0.64	0.0205906
edge_pheno593	Cerebral cortex Cx Temporal pole TP Temporopolar area A38	Deep-layer_near-projecting	ENSG00000101405	OXT	98.25	96.46	0.89	0.0205906
edge_pheno593	Cerebral cortex Cx Gyrus rectus ReG Medial orbitofrontal cortex A14	Deep-layer_near-projecting	ENSG00000101405	OXT	97.46	96.46	0.85	0.0205906
edge_pheno593	Cerebral cortex Cx Caudal cingulate gyrus CgGC A23	Deep-layer_near-projecting	ENSG00000101405	OXT	97.12	96.46	0.85	0.0205906
edge_pheno593	Cerebral cortex Cx Posterior intermediate orbital gyrus POrG Caudal division of OFCiA13	Deep-layer_near-projecting	ENSG00000101405	OXT	91.84	96.46	0.69	0.0205906
edge_pheno593	Cerebral cortex Cx Posterior intermediate orbital gyrus POrG Caudal division of OFCiA13	Fibroblast	ENSG00000101405	OXT	93.41	96.46	0.88	0.0205906
edge_pheno286	Head of hippocampus HiH Uncal DG CA4	Hippocampal_CA4	ENSG00000112232	KHDRBS2	92.43	96.77	0.49	0.0206006
edge_pheno286	Head of hippocampus HiH Tail of Hippocampus HiT Subicular cortex Sub	Deep-layer_corticothalamic_and_6b	ENSG00000112232	KHDRBS2	90.11	96.77	0.52	0.0206006
edge_pheno253	Cerebral cortex Cx Subcallosal Gyrus SCG Subgenual subcallosal division of MFC A25	Deep-layer_intratelencephalic	ENSG00000116106	EPHA4	90.24	96.76	0.45	0.0206055
edge_pheno253	Cerebral cortex Cx Subcallosal Gyrus SCG Subgenual subcallosal division of MFC A25	Upper-layer_intratelencephalic	ENSG00000116106	EPHA4	93.46	96.76	0.61	0.0206055
edge_pheno253	Cerebral cortex Cx Supramarginal gyrus SMG A40	Deep-layer_intratelencephalic	ENSG00000116106	EPHA4	93.51	96.76	0.52	0.0206055
edge_pheno253	Cerebral cortex Cx Supramarginal gyrus SMG A40	Upper-layer_intratelencephalic	ENSG00000116106	EPHA4	93.61	96.76	0.57	0.0206055
edge_pheno253	Cerebral cortex Cx Perirhinal gyrus PRG A35 A36	Upper-layer_intratelencephalic	ENSG00000116106	EPHA4	94.88	96.76	0.67	0.0206055
edge_pheno253	Tail of Hippocampus HiT Caudal Hippocampus CA4-DGC	Hippocampal_CA4	ENSG00000116106	EPHA4	91.74	96.76	0.54	0.0206055
edge_pheno253	Cerebral cortex Cx Supraparietal lobule SPL Posterosuperior dorsal parietal cortex A5 A7	Upper-layer_intratelencephalic	ENSG00000116106	EPHA4	91.59	96.76	0.52	0.0206055
edge_pheno253	Cerebral cortex Cx Caudal cingulate gyrus CgGC A23	Deep-layer_intratelencephalic	ENSG00000116106	EPHA4	93.43	96.76	0.54	0.0206055
edge_pheno253	Cerebral cortex Cx Caudal cingulate gyrus CgGC A23	Upper-layer_intratelencephalic	ENSG00000116106	EPHA4	97.62	96.76	0.71	0.0206055
edge_pheno253	Cerebral cortex Cx Cingulate gyrus retrosplenial CgGrs A29 A30	Upper-layer_intratelencephalic	ENSG00000116106	EPHA4	90.64	96.76	0.47	0.0206055
edge_pheno253	Head of hippocampus HiH Uncal DG CA4	Hippocampal_CA4	ENSG00000116106	EPHA4	91.49	96.76	0.47	0.0206055
edge_pheno253	Cerebral cortex Cx Transverse temporal gyrus TTG Primary auditory cortex A1C	Upper-layer_intratelencephalic	ENSG00000116106	EPHA4	91.62	96.76	0.53	0.0206055
edge_pheno253	Cerebral cortex Cx Inferior frontal gyrus IFG Ventrolateral prefrontal cortex A44 A45	Deep-layer_intratelencephalic	ENSG00000116106	EPHA4	90.02	96.76	0.45	0.0206055
edge_pheno253	Cerebral cortex Cx Inferior frontal gyrus IFG Ventrolateral prefrontal cortex A44 A45	Upper-layer_intratelencephalic	ENSG00000116106	EPHA4	92.49	96.76	0.57	0.0206055
edge_pheno253	Cerebral cortex Cx Cingulate gyrus rostral CgGr Ventral division of MFC A24	Deep-layer_intratelencephalic	ENSG00000116106	EPHA4	92.04	96.76	0.52	0.0206055
edge_pheno253	Cerebral cortex Cx Cingulate gyrus rostral CgGr Ventral division of MFC A24	Upper-layer_intratelencephalic	ENSG00000116106	EPHA4	93.85	96.76	0.63	0.0206055
edge_pheno253	Head of hippocampus HiH Tail of Hippocampus HiT Subicular cortex Sub	Deep-layer_intratelencephalic	ENSG00000116106	EPHA4	90.26	96.76	0.51	0.0206055
edge_pheno253	Head of hippocampus HiH Tail of Hippocampus HiT Subicular cortex Sub	Hippocampal_CA1-3	ENSG00000116106	EPHA4	90.47	96.76	0.64	0.0206055
edge_pheno253	Head of hippocampus HiH Tail of Hippocampus HiT Subicular cortex Sub	Miscellaneous	ENSG00000116106	EPHA4	91.19	96.76	0.59	0.0206055
edge_pheno253	Cerebral cortex Cx Posterior parahippocampal gyrus PPH TH-TL	Miscellaneous	ENSG00000116106	EPHA4	91.61	96.76	0.52	0.0206055
edge_pheno253	Cerebral cortex Cx Posterior parahippocampal gyrus PPH TH-TL	Upper-layer_intratelencephalic	ENSG00000116106	EPHA4	92.96	96.76	0.6	0.0206055
edge_pheno253	Cerebral cortex Cx Temporal pole TP Temporopolar area A38	Upper-layer_intratelencephalic	ENSG00000116106	EPHA4	93.97	96.76	0.63	0.0206055
edge_pheno253	Cerebral cortex Cx Anterior parahippocampal gyrus AG Lateral entorhinal cortex LEC	Deep-layer_intratelencephalic	ENSG00000116106	EPHA4	91.89	96.76	0.51	0.0206055
edge_pheno253	Cerebral cortex Cx Anterior parahippocampal gyrus AG Lateral entorhinal cortex LEC	Upper-layer_intratelencephalic	ENSG00000116106	EPHA4	90.79	96.76	0.6	0.0206055
edge_pheno253	Cerebral cortex Cx Rostral gyrus RoG Dorsal division of MFC A32	Deep-layer_intratelencephalic	ENSG00000116106	EPHA4	93.03	96.76	0.5	0.0206055
edge_pheno253	Cerebral cortex Cx Rostral gyrus RoG Dorsal division of MFC A32	Upper-layer_intratelencephalic	ENSG00000116106	EPHA4	95.1	96.76	0.63	0.0206055
edge_pheno253	Cerebral cortex Cx Posterior intermediate orbital gyrus POrG Caudal division of OFCiA13	Deep-layer_intratelencephalic	ENSG00000116106	EPHA4	90.66	96.76	0.46	0.0206055
edge_pheno253	Cerebral cortex Cx Posterior intermediate orbital gyrus POrG Caudal division of OFCiA13	Upper-layer_intratelencephalic	ENSG00000116106	EPHA4	92.27	96.76	0.57	0.0206055
edge_pheno253	Body of hippocampus HiB Rostral DGC A4	Hippocampal_dentate_gyrus	ENSG00000116106	EPHA4	90.13	96.76	0.44	0.0206055
edge_pheno253	Cerebral cortex Cx Superior Temporal Gyrus STG	Deep-layer_intratelencephalic	ENSG00000116106	EPHA4	90.39	96.76	0.45	0.0206055
edge_pheno253	Cerebral cortex Cx Superior Temporal Gyrus STG	Upper-layer_intratelencephalic	ENSG00000116106	EPHA4	90.12	96.76	0.48	0.0206055
edge_pheno253	Cerebral cortex Cx Gyrus rectus ReG Medial orbitofrontal cortex A14	Upper-layer_intratelencephalic	ENSG00000116106	EPHA4	93.52	96.76	0.61	0.0206055
edge_pheno262	Cerebral cortex Cx Subcallosal Gyrus SCG Subgenual subcallosal division of MFC A25	Deep-layer_corticothalamic_and_6b	ENSG00000256797	KLRF2	92.63	96.51	0.64	0.0206105
edge_pheno262	Cerebral cortex Cx Perirhinal gyrus PRG A35 A36	Deep-layer_corticothalamic_and_6b	ENSG00000256797	KLRF2	99.38	96.51	0.94	0.0206105
edge_pheno262	Cerebral cortex Cx Cingulate gyrus rostral CgGr Ventral division of MFC A24	Deep-layer_corticothalamic_and_6b	ENSG00000256797	KLRF2	96.2	96.51	0.78	0.0206105
edge_pheno262	Cerebral cortex Cx Anterior parahippocampal gyrus AG Lateral entorhinal cortex LEC	Deep-layer_corticothalamic_and_6b	ENSG00000256797	KLRF2	92.87	96.51	0.68	0.0206105
edge_pheno262	Cerebral cortex Cx Anterior parahippocampal gyrus AG Lateral entorhinal cortex LEC	Splatter	ENSG00000256797	KLRF2	92.76	96.51	0.54	0.0206105
edge_pheno262	Cerebral cortex Cx Anterior parahippocampal gyrus posterior part APH Medial entorhinal cortex MEC	Deep-layer_corticothalamic_and_6b	ENSG00000256797	KLRF2	93.77	96.51	0.65	0.0206105
edge_pheno262	Cerebral cortex Cx Temporal pole TP Temporopolar area A38	Deep-layer_corticothalamic_and_6b	ENSG00000256797	KLRF2	90.99	96.51	0.61	0.0206105
edge_pheno286	Cerebral cortex Cx Anterior parahippocampal gyrus posterior part APH Medial entorhinal cortex MEC	MGE_interneuron	ENSG00000088543	C3orf18	90.92	96.76	0.58	0.0206155
edge_pheno491	Tail of Hippocampus HiT Caudal Hippocampus CA4-DGC	Hippocampal_CA4	ENSG00000170577	SIX2	97.23	96.44	0.76	0.0206155
edge_pheno286	Body of hippocampus HiB Rostral DGC A4	Amygdala_excitatory	ENSG00000088543	C3orf18	91.28	96.76	0.85	0.0206155
edge_pheno491	Cerebral cortex Cx Posterior parahippocampal gyrus PPH TH-TL	Fibroblast	ENSG00000170577	SIX2	90.29	96.44	0.79	0.0206155
edge_pheno286	Cerebral cortex Cx Temporal pole TP Temporopolar area A38	MGE_interneuron	ENSG00000088543	C3orf18	92.41	96.76	0.64	0.0206155
edge_pheno491	Cerebral cortex Cx Posterior intermediate orbital gyrus POrG Caudal division of OFCiA13	Vascular	ENSG00000170577	SIX2	99.12	96.44	0.97	0.0206155
edge_pheno491	Cerebral cortex Cx Cingulate gyrus retrosplenial CgGrs A29 A30	Committed_oligodendrocyte_precursor	ENSG00000134940	ACRV1	97.57	96.43	0.95	0.0206254
edge_pheno491	Body of hippocampus HiB Rostral DGC A4	CGE_interneuron	ENSG00000134940	ACRV1	92.6	96.43	0.51	0.0206254
edge_pheno491	Perirhinal cortex area 35 A35 rostral subdivision of area 35 A35r	Oligodendrocyte_precursor	ENSG00000134940	ACRV1	92.81	96.43	0.68	0.0206254
edge_pheno1205	Tail of Hippocampus HiT Caudal Hippocampus CA4-DGC	Hippocampal_CA4	ENSG00000176984	AP000679	93.02	97.01	0.59	0.0206403
edge_pheno1205	Body of hippocampus HiB Rostral DGC A4	Splatter	ENSG00000176984	AP000679	95.92	97.01	0.72	0.0206403
node_pheno17	Body of hippocampus HiB Rostral DGC A4	Medium_spiny_neuron	ENSG00000217442	SYCE3	94.46	95.44	0.75	0.0206453
node_pheno17	Body of hippocampus HiB Rostral DGC A4	Thalamic_excitatory	ENSG00000217442	SYCE3	94.03	95.44	0.67	0.0206453
edge_pheno1205	Head of hippocampus HiH Tail of Hippocampus HiT Subicular cortex Sub	Committed_oligodendrocyte_precursor	ENSG00000154252	GAL3ST2	91.9	97	0.72	0.0206453
edge_pheno491	Head of hippocampus HiH Tail of Hippocampus HiT Subicular cortex Sub	Deep-layer_intratelencephalic	ENSG00000183324	REC114	90.7	96.42	0.52	0.0206553
edge_pheno491	Cerebral cortex Cx Temporal pole TP Temporopolar area A38	LAMP5-LHX6_and_Chandelier	ENSG00000183324	REC114	93.16	96.42	0.59	0.0206553
node_pheno17	Cerebral cortex Cx Posterior parahippocampal gyrus PPH TH-TL	MGE_interneuron	ENSG00000121210	TMEM131L	94.06	95.43	0.71	0.0206752
node_pheno17	Head of hippocampus HiH Tail of Hippocampus HiT Subicular cortex Sub	MGE_interneuron	ENSG00000121210	TMEM131L	94.35	95.43	0.75	0.0206752
node_pheno17	Cerebral cortex Cx Perirhinal gyrus PRG A35 A36	Splatter	ENSG00000121210	TMEM131L	90.57	95.43	0.48	0.0206752
node_pheno17	Cerebral cortex Cx Anterior parahippocampal gyrus AG Lateral entorhinal cortex LEC	MGE_interneuron	ENSG00000121210	TMEM131L	90.62	95.43	0.58	0.0206752
node_pheno17	Cerebral cortex Cx Rostral gyrus RoG Dorsal division of MFC A32	MGE_interneuron	ENSG00000121210	TMEM131L	90.89	95.43	0.62	0.0206752
edge_pheno491	Cerebral cortex Cx Cingulate gyrus rostral CgGr Ventral division of MFC A24	Eccentric_medium_spiny_neuron	ENSG00000163874	ZC3H12A	91.14	96.41	0.79	0.0206801
edge_pheno491	Cerebral cortex Cx Posterior parahippocampal gyrus PPH TH-TL	Vascular	ENSG00000163874	ZC3H12A	90.86	96.41	0.82	0.0206801
edge_pheno491	Cerebral cortex Cx Gyrus rectus ReG Medial orbitofrontal cortex A14	Astrocyte	ENSG00000163874	ZC3H12A	90.04	96.41	0.76	0.0206801
edge_pheno249	Cerebral cortex Cx Subcallosal Gyrus SCG Subgenual subcallosal division of MFC A25	LAMP5-LHX6_and_Chandelier	ENSG00000206538	VGLL3	95.07	97.35	0.74	0.0206851
edge_pheno249	Cerebral cortex Cx Subcallosal Gyrus SCG Subgenual subcallosal division of MFC A25	Vascular	ENSG00000206538	VGLL3	92.06	97.35	0.85	0.0206851
edge_pheno249	Cerebral cortex Cx Supramarginal gyrus SMG A40	Fibroblast	ENSG00000206538	VGLL3	98.48	97.35	0.95	0.0206851
edge_pheno249	Cerebral cortex Cx Supramarginal gyrus SMG A40	LAMP5-LHX6_and_Chandelier	ENSG00000206538	VGLL3	92.74	97.35	0.63	0.0206851
edge_pheno249	Cerebral cortex Cx Perirhinal gyrus PRG A35 A36	LAMP5-LHX6_and_Chandelier	ENSG00000206538	VGLL3	93.9	97.35	0.67	0.0206851
edge_pheno249	Cerebral cortex Cx Cingulate gyrus retrosplenial CgGrs A29 A30	LAMP5-LHX6_and_Chandelier	ENSG00000206538	VGLL3	91.62	97.35	0.66	0.0206851
edge_pheno249	Cerebral cortex Cx Cingulate gyrus rostral CgGr Ventral division of MFC A24	Fibroblast	ENSG00000206538	VGLL3	93.61	97.35	0.86	0.0206851
edge_pheno249	Cerebral cortex Cx Cingulate gyrus rostral CgGr Ventral division of MFC A24	LAMP5-LHX6_and_Chandelier	ENSG00000206538	VGLL3	93.61	97.35	0.65	0.0206851
edge_pheno249	Cerebral cortex Cx Anterior parahippocampal gyrus posterior part APH Medial entorhinal cortex MEC	Fibroblast	ENSG00000206538	VGLL3	95.78	97.35	0.89	0.0206851
edge_pheno249	Cerebral cortex Cx Anterior parahippocampal gyrus posterior part APH Medial entorhinal cortex MEC	LAMP5-LHX6_and_Chandelier	ENSG00000206538	VGLL3	91.91	97.35	0.59	0.0206851
edge_pheno249	Cerebral cortex Cx Gyrus rectus ReG Medial orbitofrontal cortex A14	Vascular	ENSG00000206538	VGLL3	92.99	97.35	0.84	0.0206851
edge_pheno249	Cerebral cortex Cx Inferior frontal gyrus IFG Ventrolateral prefrontal cortex A44 A45	LAMP5-LHX6_and_Chandelier	ENSG00000206538	VGLL3	97.27	97.35	0.87	0.0206851
edge_pheno249	Head of hippocampus HiH Tail of Hippocampus HiT Subicular cortex Sub	Miscellaneous	ENSG00000206538	VGLL3	95.43	97.35	0.72	0.0206851
edge_pheno249	Cerebral cortex Cx Anterior parahippocampal gyrus AG Lateral entorhinal cortex LEC	LAMP5-LHX6_and_Chandelier	ENSG00000206538	VGLL3	95.2	97.35	0.75	0.0206851
edge_pheno249	Cerebral cortex Cx Posterior parahippocampal gyrus PPH TH-TL	Fibroblast	ENSG00000206538	VGLL3	96.56	97.35	0.9	0.0206851
edge_pheno249	Cerebral cortex Cx Posterior parahippocampal gyrus PPH TH-TL	LAMP5-LHX6_and_Chandelier	ENSG00000206538	VGLL3	95.74	97.35	0.76	0.0206851
edge_pheno249	Cerebral cortex Cx Posterior parahippocampal gyrus PPH TH-TL	Miscellaneous	ENSG00000206538	VGLL3	91.52	97.35	0.52	0.0206851
edge_pheno249	Perirhinal cortex area 35 A35 rostral subdivision of area 35 A35r	Fibroblast	ENSG00000206538	VGLL3	98.06	97.35	0.91	0.0206851
edge_pheno249	Cerebral cortex Cx Rostral gyrus RoG Dorsal division of MFC A32	LAMP5-LHX6_and_Chandelier	ENSG00000206538	VGLL3	99.39	97.35	0.96	0.0206851
edge_pheno249	Cerebral cortex Cx Posterior intermediate orbital gyrus POrG Caudal division of OFCiA13	LAMP5-LHX6_and_Chandelier	ENSG00000206538	VGLL3	96.98	97.35	0.84	0.0206851
edge_pheno249	Cerebral cortex Cx Supraparietal lobule SPL Posterosuperior dorsal parietal cortex A5 A7	LAMP5-LHX6_and_Chandelier	ENSG00000206538	VGLL3	99.48	97.35	0.94	0.0206851
edge_pheno249	Body of hippocampus HiB Rostral DGC A4	Midbrain-derived_inhibitory	ENSG00000206538	VGLL3	93.03	97.35	0.87	0.0206851
edge_pheno249	Cerebral cortex Cx Superior Temporal Gyrus STG	LAMP5-LHX6_and_Chandelier	ENSG00000206538	VGLL3	90.69	97.35	0.5	0.0206851
edge_pheno249	Cerebral cortex Cx Superior Temporal Gyrus STG	Vascular	ENSG00000206538	VGLL3	92.75	97.35	0.85	0.0206851
edge_pheno249	Cerebral cortex Cx Transverse temporal gyrus TTG Primary auditory cortex A1C	LAMP5-LHX6_and_Chandelier	ENSG00000206538	VGLL3	90.12	97.35	0.55	0.0206851
edge_pheno249	Cerebral cortex Cx Transverse temporal gyrus TTG Primary auditory cortex A1C	Medium_spiny_neuron	ENSG00000206538	VGLL3	92.97	97.35	0.85	0.0206851
edge_pheno249	Head of hippocampus HiH Uncal DG CA4	Hippocampal_dentate_gyrus	ENSG00000206538	VGLL3	97.74	97.35	0.72	0.0206851
edge_pheno249	Cerebral cortex Cx Caudal cingulate gyrus CgGC A23	LAMP5-LHX6_and_Chandelier	ENSG00000206538	VGLL3	91.45	97.35	0.62	0.0206851
edge_pheno249	Cerebral cortex Cx Temporal pole TP Temporopolar area A38	LAMP5-LHX6_and_Chandelier	ENSG00000206538	VGLL3	98.28	97.35	0.88	0.0206851
edge_pheno1205	Cerebral cortex Cx Rostral gyrus RoG Dorsal division of MFC A32	Deep-layer_intratelencephalic	ENSG00000064225	ST3GAL6	90.17	97	0.44	0.0206901
node_pheno17	Cerebral cortex Cx Posterior parahippocampal gyrus PPH TH-TL	Deep-layer_intratelencephalic	ENSG00000214128	TMEM213	93.64	95.43	0.57	0.0207001
node_pheno17	Head of hippocampus HiH Tail of Hippocampus HiT Subicular cortex Sub	Upper-layer_intratelencephalic	ENSG00000214128	TMEM213	90.4	95.43	0.63	0.0207001
edge_pheno253	Tail of Hippocampus HiT Caudal Hippocampus CA4-DGC	Eccentric_medium_spiny_neuron	ENSG00000215454	KRTAP10-4	95.43	96.74	0.82	0.0207001
edge_pheno253	Tail of Hippocampus HiT Caudal Hippocampus CA4-DGC	Splatter	ENSG00000215454	KRTAP10-4	96.52	96.74	0.73	0.0207001
node_pheno17	Head of hippocampus HiH Uncal DG CA4	Hippocampal_dentate_gyrus	ENSG00000214128	TMEM213	92.07	95.43	0.56	0.0207001
node_pheno17	Cerebral cortex Cx Superior Temporal Gyrus STG	Deep-layer_intratelencephalic	ENSG00000214128	TMEM213	93.16	95.43	0.53	0.0207001
edge_pheno253	Cerebral cortex Cx Anterior parahippocampal gyrus posterior part APH Medial entorhinal cortex MEC	Splatter	ENSG00000215454	KRTAP10-4	98.58	96.74	0.86	0.0207001
node_pheno17	Tail of Hippocampus HiT Caudal Hippocampus CA4-DGC	Hippocampal_dentate_gyrus	ENSG00000214128	TMEM213	91.89	95.43	0.59	0.0207001
edge_pheno253	Cerebral cortex Cx Cingulate gyrus rostral CgGr Ventral division of MFC A24	Splatter	ENSG00000215454	KRTAP10-4	95.63	96.74	0.79	0.0207001
node_pheno17	Cerebral cortex Cx Perirhinal gyrus PRG A35 A36	Amygdala_excitatory	ENSG00000214128	TMEM213	92.54	95.43	0.57	0.0207001
node_pheno17	Perirhinal cortex area 35 A35 rostral subdivision of area 35 A35r	Committed_oligodendrocyte_precursor	ENSG00000214128	TMEM213	90.33	95.43	0.64	0.0207001
node_pheno17	Cerebral cortex Cx Anterior parahippocampal gyrus posterior part APH Medial entorhinal cortex MEC	Deep-layer_intratelencephalic	ENSG00000214128	TMEM213	93.89	95.43	0.58	0.0207001
edge_pheno253	Body of hippocampus HiB Rostral DGC A4	Splatter	ENSG00000215454	KRTAP10-4	98.86	96.74	0.89	0.0207001
node_pheno17	Cerebral cortex Cx Gyrus rectus ReG Medial orbitofrontal cortex A14	Deep-layer_intratelencephalic	ENSG00000214128	TMEM213	90.74	95.43	0.44	0.0207001
edge_pheno593	Cerebral cortex Cx Supramarginal gyrus SMG A40	Deep-layer_corticothalamic_and_6b	ENSG00000106714	CNTNAP3	92.99	96.45	0.62	0.0207051
edge_pheno593	Cerebral cortex Cx Supramarginal gyrus SMG A40	MGE_interneuron	ENSG00000106714	CNTNAP3	99.33	96.45	0.91	0.0207051
edge_pheno593	Cerebral cortex Cx Superior Temporal Gyrus STG	Deep-layer_corticothalamic_and_6b	ENSG00000106714	CNTNAP3	93.96	96.45	0.66	0.0207051
edge_pheno593	Cerebral cortex Cx Superior Temporal Gyrus STG	MGE_interneuron	ENSG00000106714	CNTNAP3	98.93	96.45	0.9	0.0207051
edge_pheno593	Cerebral cortex Cx Supraparietal lobule SPL Posterosuperior dorsal parietal cortex A5 A7	Deep-layer_corticothalamic_and_6b	ENSG00000106714	CNTNAP3	95.2	96.45	0.75	0.0207051
edge_pheno593	Cerebral cortex Cx Supraparietal lobule SPL Posterosuperior dorsal parietal cortex A5 A7	LAMP5-LHX6_and_Chandelier	ENSG00000106714	CNTNAP3	96.04	96.45	0.78	0.0207051
edge_pheno593	Cerebral cortex Cx Supraparietal lobule SPL Posterosuperior dorsal parietal cortex A5 A7	MGE_interneuron	ENSG00000106714	CNTNAP3	99.62	96.45	0.95	0.0207051
edge_pheno593	Cerebral cortex Cx Cingulate gyrus retrosplenial CgGrs A29 A30	Deep-layer_corticothalamic_and_6b	ENSG00000106714	CNTNAP3	96.95	96.45	0.83	0.0207051
edge_pheno593	Cerebral cortex Cx Cingulate gyrus retrosplenial CgGrs A29 A30	MGE_interneuron	ENSG00000106714	CNTNAP3	97.94	96.45	0.86	0.0207051
edge_pheno593	Cerebral cortex Cx Subcallosal Gyrus SCG Subgenual subcallosal division of MFC A25	Deep-layer_corticothalamic_and_6b	ENSG00000106714	CNTNAP3	93.08	96.45	0.65	0.0207051
edge_pheno593	Cerebral cortex Cx Subcallosal Gyrus SCG Subgenual subcallosal division of MFC A25	MGE_interneuron	ENSG00000106714	CNTNAP3	98.97	96.45	0.89	0.0207051
edge_pheno593	Cerebral cortex Cx Transverse temporal gyrus TTG Primary auditory cortex A1C	Deep-layer_corticothalamic_and_6b	ENSG00000106714	CNTNAP3	92.46	96.45	0.65	0.0207051
edge_pheno593	Cerebral cortex Cx Transverse temporal gyrus TTG Primary auditory cortex A1C	LAMP5-LHX6_and_Chandelier	ENSG00000106714	CNTNAP3	92.39	96.45	0.65	0.0207051
edge_pheno593	Cerebral cortex Cx Transverse temporal gyrus TTG Primary auditory cortex A1C	MGE_interneuron	ENSG00000106714	CNTNAP3	98.91	96.45	0.9	0.0207051
edge_pheno593	Cerebral cortex Cx Inferior frontal gyrus IFG Ventrolateral prefrontal cortex A44 A45	Deep-layer_corticothalamic_and_6b	ENSG00000106714	CNTNAP3	93.06	96.45	0.67	0.0207051
edge_pheno593	Cerebral cortex Cx Inferior frontal gyrus IFG Ventrolateral prefrontal cortex A44 A45	MGE_interneuron	ENSG00000106714	CNTNAP3	98.7	96.45	0.88	0.0207051
edge_pheno593	Head of hippocampus HiH Uncal DG CA4	Hippocampal_CA4	ENSG00000106714	CNTNAP3	91.12	96.45	0.46	0.0207051
edge_pheno593	Head of hippocampus HiH Uncal DG CA4	MGE_interneuron	ENSG00000106714	CNTNAP3	91.14	96.45	0.56	0.0207051
edge_pheno593	Cerebral cortex Cx Posterior parahippocampal gyrus PPH TH-TL	Deep-layer_corticothalamic_and_6b	ENSG00000106714	CNTNAP3	90.44	96.45	0.57	0.0207051
edge_pheno593	Cerebral cortex Cx Posterior parahippocampal gyrus PPH TH-TL	MGE_interneuron	ENSG00000106714	CNTNAP3	95.9	96.45	0.79	0.0207051
edge_pheno593	Tail of Hippocampus HiT Caudal Hippocampus CA4-DGC	MGE_interneuron	ENSG00000106714	CNTNAP3	93.5	96.45	0.6	0.0207051
edge_pheno593	Cerebral cortex Cx Cingulate gyrus rostral CgGr Ventral division of MFC A24	Deep-layer_corticothalamic_and_6b	ENSG00000106714	CNTNAP3	91.25	96.45	0.6	0.0207051
edge_pheno593	Cerebral cortex Cx Cingulate gyrus rostral CgGr Ventral division of MFC A24	MGE_interneuron	ENSG00000106714	CNTNAP3	95.53	96.45	0.73	0.0207051
edge_pheno593	Cerebral cortex Cx Rostral gyrus RoG Dorsal division of MFC A32	Deep-layer_corticothalamic_and_6b	ENSG00000106714	CNTNAP3	96.45	96.45	0.7	0.0207051
edge_pheno593	Cerebral cortex Cx Rostral gyrus RoG Dorsal division of MFC A32	MGE_interneuron	ENSG00000106714	CNTNAP3	98.69	96.45	0.88	0.0207051
edge_pheno593	Cerebral cortex Cx Rostral gyrus RoG Dorsal division of MFC A32	Miscellaneous	ENSG00000106714	CNTNAP3	90.4	96.45	0.47	0.0207051
edge_pheno593	Head of hippocampus HiH Tail of Hippocampus HiT Subicular cortex Sub	Deep-layer_corticothalamic_and_6b	ENSG00000106714	CNTNAP3	94.96	96.45	0.65	0.0207051
edge_pheno593	Head of hippocampus HiH Tail of Hippocampus HiT Subicular cortex Sub	MGE_interneuron	ENSG00000106714	CNTNAP3	93.75	96.45	0.72	0.0207051
edge_pheno593	Cerebral cortex Cx Perirhinal gyrus PRG A35 A36	LAMP5-LHX6_and_Chandelier	ENSG00000106714	CNTNAP3	91.98	96.45	0.6	0.0207051
edge_pheno593	Cerebral cortex Cx Perirhinal gyrus PRG A35 A36	MGE_interneuron	ENSG00000106714	CNTNAP3	97.21	96.45	0.84	0.0207051
edge_pheno593	Cerebral cortex Cx Anterior parahippocampal gyrus AG Lateral entorhinal cortex LEC	MGE_interneuron	ENSG00000106714	CNTNAP3	99.28	96.45	0.93	0.0207051
edge_pheno593	Cerebral cortex Cx Temporal pole TP Temporopolar area A38	Deep-layer_corticothalamic_and_6b	ENSG00000106714	CNTNAP3	94.52	96.45	0.74	0.0207051
edge_pheno593	Cerebral cortex Cx Temporal pole TP Temporopolar area A38	MGE_interneuron	ENSG00000106714	CNTNAP3	98.9	96.45	0.9	0.0207051
edge_pheno593	Perirhinal cortex area 35 A35 rostral subdivision of area 35 A35r	Astrocyte	ENSG00000106714	CNTNAP3	96.17	96.45	0.78	0.0207051
edge_pheno593	Body of hippocampus HiB Rostral DGC A4	Hippocampal_CA4	ENSG00000106714	CNTNAP3	90.91	96.45	0.46	0.0207051
edge_pheno593	Cerebral cortex Cx Gyrus rectus ReG Medial orbitofrontal cortex A14	Deep-layer_corticothalamic_and_6b	ENSG00000106714	CNTNAP3	98.02	96.45	0.87	0.0207051
edge_pheno593	Cerebral cortex Cx Gyrus rectus ReG Medial orbitofrontal cortex A14	MGE_interneuron	ENSG00000106714	CNTNAP3	99.09	96.45	0.92	0.0207051
edge_pheno593	Cerebral cortex Cx Anterior parahippocampal gyrus posterior part APH Medial entorhinal cortex MEC	Amygdala_excitatory	ENSG00000106714	CNTNAP3	98.54	96.45	0.75	0.0207051
edge_pheno593	Cerebral cortex Cx Anterior parahippocampal gyrus posterior part APH Medial entorhinal cortex MEC	MGE_interneuron	ENSG00000106714	CNTNAP3	96.01	96.45	0.73	0.0207051
edge_pheno593	Cerebral cortex Cx Caudal cingulate gyrus CgGC A23	Deep-layer_corticothalamic_and_6b	ENSG00000106714	CNTNAP3	90.33	96.45	0.58	0.0207051
edge_pheno593	Cerebral cortex Cx Caudal cingulate gyrus CgGC A23	MGE_interneuron	ENSG00000106714	CNTNAP3	98.02	96.45	0.84	0.0207051
edge_pheno593	Cerebral cortex Cx Posterior intermediate orbital gyrus POrG Caudal division of OFCiA13	Deep-layer_corticothalamic_and_6b	ENSG00000106714	CNTNAP3	92.11	96.45	0.66	0.0207051
edge_pheno593	Cerebral cortex Cx Posterior intermediate orbital gyrus POrG Caudal division of OFCiA13	MGE_interneuron	ENSG00000106714	CNTNAP3	97.76	96.45	0.83	0.0207051
edge_pheno1359	Cerebral cortex Cx Superior Temporal Gyrus STG	Eccentric_medium_spiny_neuron	ENSG00000167981	ZNF597	94.58	96.27	0.9	0.020735
edge_pheno249	Body of hippocampus HiB Rostral DGC A4	Amygdala_excitatory	ENSG00000013288	MAN2B2	91.42	97.35	0.86	0.02074
node_pheno17	Cerebral cortex Cx Anterior parahippocampal gyrus AG Lateral entorhinal cortex LEC	Upper_rhombic_lip	ENSG00000197451	HNRNPAB	92.18	95.41	0.86	0.02076
edge_pheno1205	Cerebral cortex Cx Anterior parahippocampal gyrus AG Lateral entorhinal cortex LEC	Amygdala_excitatory	ENSG00000165626	BEND7	95.44	96.99	0.67	0.02076
edge_pheno1205	Cerebral cortex Cx Inferior frontal gyrus IFG Ventrolateral prefrontal cortex A44 A45	Splatter	ENSG00000165626	BEND7	90.68	96.99	0.6	0.02076
edge_pheno1205	Head of hippocampus HiH Tail of Hippocampus HiT Subicular cortex Sub	Amygdala_excitatory	ENSG00000165626	BEND7	90.63	96.99	0.54	0.02076
edge_pheno1205	Cerebral cortex Cx Cingulate gyrus retrosplenial CgGrs A29 A30	Upper_rhombic_lip	ENSG00000165626	BEND7	93.93	96.99	0.9	0.02076
edge_pheno262	Cerebral cortex Cx Subcallosal Gyrus SCG Subgenual subcallosal division of MFC A25	Deep-layer_intratelencephalic	ENSG00000166923	GREM1	97.69	96.5	0.7	0.020765
edge_pheno262	Cerebral cortex Cx Subcallosal Gyrus SCG Subgenual subcallosal division of MFC A25	Oligodendrocyte	ENSG00000166923	GREM1	94.33	96.5	0.87	0.020765
edge_pheno262	Cerebral cortex Cx Supramarginal gyrus SMG A40	Committed_oligodendrocyte_precursor	ENSG00000166923	GREM1	92.2	96.5	0.8	0.020765
edge_pheno262	Cerebral cortex Cx Supramarginal gyrus SMG A40	Oligodendrocyte	ENSG00000166923	GREM1	97.47	96.5	0.92	0.020765
edge_pheno262	Cerebral cortex Cx Perirhinal gyrus PRG A35 A36	Oligodendrocyte	ENSG00000166923	GREM1	99.29	96.5	0.96	0.020765
edge_pheno262	Cerebral cortex Cx Supraparietal lobule SPL Posterosuperior dorsal parietal cortex A5 A7	Oligodendrocyte	ENSG00000166923	GREM1	97.6	96.5	0.92	0.020765
edge_pheno262	Cerebral cortex Cx Cingulate gyrus rostral CgGr Ventral division of MFC A24	Deep-layer_intratelencephalic	ENSG00000166923	GREM1	96.56	96.5	0.67	0.020765
edge_pheno262	Cerebral cortex Cx Cingulate gyrus rostral CgGr Ventral division of MFC A24	Oligodendrocyte	ENSG00000166923	GREM1	97.25	96.5	0.91	0.020765
edge_pheno262	Cerebral cortex Cx Anterior parahippocampal gyrus AG Lateral entorhinal cortex LEC	Committed_oligodendrocyte_precursor	ENSG00000166923	GREM1	93.9	96.5	0.83	0.020765
edge_pheno262	Cerebral cortex Cx Anterior parahippocampal gyrus AG Lateral entorhinal cortex LEC	Oligodendrocyte	ENSG00000166923	GREM1	98.33	96.5	0.94	0.020765
edge_pheno262	Cerebral cortex Cx Transverse temporal gyrus TTG Primary auditory cortex A1C	Deep-layer_intratelencephalic	ENSG00000166923	GREM1	91.02	96.5	0.47	0.020765
edge_pheno262	Cerebral cortex Cx Transverse temporal gyrus TTG Primary auditory cortex A1C	Oligodendrocyte	ENSG00000166923	GREM1	98.78	96.5	0.95	0.020765
edge_pheno262	Cerebral cortex Cx Gyrus rectus ReG Medial orbitofrontal cortex A14	Committed_oligodendrocyte_precursor	ENSG00000166923	GREM1	98.1	96.5	0.94	0.020765
edge_pheno262	Cerebral cortex Cx Gyrus rectus ReG Medial orbitofrontal cortex A14	Deep-layer_intratelencephalic	ENSG00000166923	GREM1	91.76	96.5	0.47	0.020765
edge_pheno262	Cerebral cortex Cx Gyrus rectus ReG Medial orbitofrontal cortex A14	Oligodendrocyte	ENSG00000166923	GREM1	96.19	96.5	0.89	0.020765
edge_pheno262	Head of hippocampus HiH Uncal DG CA4	Oligodendrocyte	ENSG00000166923	GREM1	99.65	96.5	0.96	0.020765
edge_pheno262	Cerebral cortex Cx Inferior frontal gyrus IFG Ventrolateral prefrontal cortex A44 A45	Deep-layer_intratelencephalic	ENSG00000166923	GREM1	91.72	96.5	0.49	0.020765
edge_pheno262	Cerebral cortex Cx Inferior frontal gyrus IFG Ventrolateral prefrontal cortex A44 A45	Oligodendrocyte	ENSG00000166923	GREM1	97.55	96.5	0.92	0.020765
edge_pheno262	Cerebral cortex Cx Superior Temporal Gyrus STG	Oligodendrocyte	ENSG00000166923	GREM1	99.12	96.5	0.95	0.020765
edge_pheno262	Tail of Hippocampus HiT Caudal Hippocampus CA4-DGC	Oligodendrocyte	ENSG00000166923	GREM1	98.63	96.5	0.91	0.020765
edge_pheno262	Cerebral cortex Cx Rostral gyrus RoG Dorsal division of MFC A32	Deep-layer_intratelencephalic	ENSG00000166923	GREM1	96.37	96.5	0.64	0.020765
edge_pheno262	Cerebral cortex Cx Rostral gyrus RoG Dorsal division of MFC A32	Oligodendrocyte	ENSG00000166923	GREM1	98.24	96.5	0.93	0.020765
edge_pheno262	Head of hippocampus HiH Tail of Hippocampus HiT Subicular cortex Sub	Oligodendrocyte	ENSG00000166923	GREM1	99.66	96.5	0.96	0.020765
edge_pheno262	Perirhinal cortex area 35 A35 rostral subdivision of area 35 A35r	Oligodendrocyte	ENSG00000166923	GREM1	97.88	96.5	0.87	0.020765
edge_pheno262	Cerebral cortex Cx Caudal cingulate gyrus CgGC A23	Deep-layer_intratelencephalic	ENSG00000166923	GREM1	91.41	96.5	0.47	0.020765
edge_pheno262	Cerebral cortex Cx Caudal cingulate gyrus CgGC A23	Oligodendrocyte	ENSG00000166923	GREM1	97.08	96.5	0.91	0.020765
edge_pheno262	Body of hippocampus HiB Rostral DGC A4	Oligodendrocyte	ENSG00000166923	GREM1	99.64	96.5	0.97	0.020765
edge_pheno262	Cerebral cortex Cx Posterior parahippocampal gyrus PPH TH-TL	Oligodendrocyte	ENSG00000166923	GREM1	97.39	96.5	0.92	0.020765
edge_pheno262	Cerebral cortex Cx Anterior parahippocampal gyrus posterior part APH Medial entorhinal cortex MEC	Committed_oligodendrocyte_precursor	ENSG00000166923	GREM1	90.09	96.5	0.75	0.020765
edge_pheno262	Cerebral cortex Cx Anterior parahippocampal gyrus posterior part APH Medial entorhinal cortex MEC	Oligodendrocyte	ENSG00000166923	GREM1	98.7	96.5	0.95	0.020765
edge_pheno262	Cerebral cortex Cx Posterior intermediate orbital gyrus POrG Caudal division of OFCiA13	Deep-layer_intratelencephalic	ENSG00000166923	GREM1	95.67	96.5	0.63	0.020765
edge_pheno262	Cerebral cortex Cx Posterior intermediate orbital gyrus POrG Caudal division of OFCiA13	Oligodendrocyte	ENSG00000166923	GREM1	97.16	96.5	0.92	0.020765
edge_pheno262	Cerebral cortex Cx Temporal pole TP Temporopolar area A38	Oligodendrocyte	ENSG00000166923	GREM1	98.21	96.5	0.94	0.020765
edge_pheno262	Cerebral cortex Cx Cingulate gyrus retrosplenial CgGrs A29 A30	Deep-layer_intratelencephalic	ENSG00000166923	GREM1	96.39	96.5	0.71	0.020765
edge_pheno262	Cerebral cortex Cx Cingulate gyrus retrosplenial CgGrs A29 A30	Oligodendrocyte	ENSG00000166923	GREM1	97.13	96.5	0.92	0.020765
edge_pheno1205	Perirhinal cortex area 35 A35 rostral subdivision of area 35 A35r	Vascular	ENSG00000184916	JAG2	92.03	96.99	0.79	0.020765
edge_pheno593	Cerebral cortex Cx Supramarginal gyrus SMG A40	Committed_oligodendrocyte_precursor	ENSG00000108828	VAT1	90.56	96.43	0.77	0.020775
edge_pheno593	Cerebral cortex Cx Supraparietal lobule SPL Posterosuperior dorsal parietal cortex A5 A7	Committed_oligodendrocyte_precursor	ENSG00000108828	VAT1	94.9	96.43	0.89	0.020775
edge_pheno816	Cerebral cortex Cx Inferior frontal gyrus IFG Ventrolateral prefrontal cortex A44 A45	Deep-layer_intratelencephalic	ENSG00000174145	NWD2	99.05	96.32	0.86	0.020785
edge_pheno816	Cerebral cortex Cx Inferior frontal gyrus IFG Ventrolateral prefrontal cortex A44 A45	Upper-layer_intratelencephalic	ENSG00000174145	NWD2	99.19	96.32	0.78	0.020785
edge_pheno816	Cerebral cortex Cx Cingulate gyrus retrosplenial CgGrs A29 A30	Deep-layer_intratelencephalic	ENSG00000174145	NWD2	99.41	96.32	0.94	0.020785
edge_pheno816	Cerebral cortex Cx Cingulate gyrus retrosplenial CgGrs A29 A30	Miscellaneous	ENSG00000174145	NWD2	99.41	96.32	0.93	0.020785
edge_pheno816	Cerebral cortex Cx Cingulate gyrus retrosplenial CgGrs A29 A30	Upper-layer_intratelencephalic	ENSG00000174145	NWD2	99.23	96.32	0.86	0.020785
edge_pheno816	Cerebral cortex Cx Transverse temporal gyrus TTG Primary auditory cortex A1C	Deep-layer_intratelencephalic	ENSG00000174145	NWD2	99.64	96.32	0.93	0.020785
edge_pheno816	Cerebral cortex Cx Transverse temporal gyrus TTG Primary auditory cortex A1C	Upper-layer_intratelencephalic	ENSG00000174145	NWD2	99.86	96.32	0.9	0.020785
edge_pheno816	Cerebral cortex Cx Supramarginal gyrus SMG A40	Deep-layer_intratelencephalic	ENSG00000174145	NWD2	99.28	96.32	0.89	0.020785
edge_pheno816	Cerebral cortex Cx Supramarginal gyrus SMG A40	Upper-layer_intratelencephalic	ENSG00000174145	NWD2	99.59	96.32	0.83	0.020785
edge_pheno816	Cerebral cortex Cx Supraparietal lobule SPL Posterosuperior dorsal parietal cortex A5 A7	Deep-layer_intratelencephalic	ENSG00000174145	NWD2	99.29	96.32	0.91	0.020785
edge_pheno816	Cerebral cortex Cx Supraparietal lobule SPL Posterosuperior dorsal parietal cortex A5 A7	Upper-layer_intratelencephalic	ENSG00000174145	NWD2	99.86	96.32	0.9	0.020785
edge_pheno816	Body of hippocampus HiB Rostral DGC A4	Hippocampal_CA4	ENSG00000174145	NWD2	94.77	96.32	0.6	0.020785
edge_pheno816	Body of hippocampus HiB Rostral DGC A4	Hippocampal_dentate_gyrus	ENSG00000174145	NWD2	94.14	96.32	0.53	0.020785
edge_pheno816	Body of hippocampus HiB Rostral DGC A4	Miscellaneous	ENSG00000174145	NWD2	91.66	96.32	0.58	0.020785
edge_pheno816	Cerebral cortex Cx Cingulate gyrus rostral CgGr Ventral division of MFC A24	Deep-layer_intratelencephalic	ENSG00000174145	NWD2	99.74	96.32	0.94	0.020785
edge_pheno816	Cerebral cortex Cx Cingulate gyrus rostral CgGr Ventral division of MFC A24	Miscellaneous	ENSG00000174145	NWD2	93.01	96.32	0.58	0.020785
edge_pheno816	Cerebral cortex Cx Cingulate gyrus rostral CgGr Ventral division of MFC A24	Upper-layer_intratelencephalic	ENSG00000174145	NWD2	99.45	96.32	0.9	0.020785
edge_pheno816	Cerebral cortex Cx Caudal cingulate gyrus CgGC A23	Deep-layer_intratelencephalic	ENSG00000174145	NWD2	99.09	96.32	0.87	0.020785
edge_pheno816	Cerebral cortex Cx Caudal cingulate gyrus CgGC A23	Upper-layer_intratelencephalic	ENSG00000174145	NWD2	99.18	96.32	0.78	0.020785
edge_pheno816	Tail of Hippocampus HiT Caudal Hippocampus CA4-DGC	Deep-layer_intratelencephalic	ENSG00000174145	NWD2	91.89	96.32	0.76	0.020785
edge_pheno816	Tail of Hippocampus HiT Caudal Hippocampus CA4-DGC	Hippocampal_dentate_gyrus	ENSG00000174145	NWD2	91.31	96.32	0.58	0.020785
edge_pheno816	Cerebral cortex Cx Superior Temporal Gyrus STG	Deep-layer_intratelencephalic	ENSG00000174145	NWD2	99.56	96.32	0.94	0.020785
edge_pheno816	Cerebral cortex Cx Superior Temporal Gyrus STG	Upper-layer_intratelencephalic	ENSG00000174145	NWD2	99.69	96.32	0.92	0.020785
edge_pheno816	Head of hippocampus HiH Uncal DG CA4	Hippocampal_CA1-3	ENSG00000174145	NWD2	97.16	96.32	0.85	0.020785
edge_pheno816	Head of hippocampus HiH Uncal DG CA4	Hippocampal_CA4	ENSG00000174145	NWD2	98.4	96.32	0.76	0.020785
edge_pheno816	Head of hippocampus HiH Uncal DG CA4	Hippocampal_dentate_gyrus	ENSG00000174145	NWD2	95.71	96.32	0.66	0.020785
edge_pheno816	Cerebral cortex Cx Rostral gyrus RoG Dorsal division of MFC A32	Deep-layer_intratelencephalic	ENSG00000174145	NWD2	99.52	96.32	0.94	0.020785
edge_pheno816	Cerebral cortex Cx Rostral gyrus RoG Dorsal division of MFC A32	Miscellaneous	ENSG00000174145	NWD2	90.94	96.32	0.49	0.020785
edge_pheno816	Cerebral cortex Cx Rostral gyrus RoG Dorsal division of MFC A32	Upper-layer_intratelencephalic	ENSG00000174145	NWD2	99.33	96.32	0.84	0.020785
edge_pheno816	Cerebral cortex Cx Subcallosal Gyrus SCG Subgenual subcallosal division of MFC A25	Deep-layer_intratelencephalic	ENSG00000174145	NWD2	99.07	96.32	0.83	0.020785
edge_pheno816	Cerebral cortex Cx Subcallosal Gyrus SCG Subgenual subcallosal division of MFC A25	Upper-layer_intratelencephalic	ENSG00000174145	NWD2	98.85	96.32	0.79	0.020785
edge_pheno816	Cerebral cortex Cx Gyrus rectus ReG Medial orbitofrontal cortex A14	Deep-layer_intratelencephalic	ENSG00000174145	NWD2	99.44	96.32	0.88	0.020785
edge_pheno816	Cerebral cortex Cx Gyrus rectus ReG Medial orbitofrontal cortex A14	Upper-layer_intratelencephalic	ENSG00000174145	NWD2	99.48	96.32	0.84	0.020785
edge_pheno816	Head of hippocampus HiH Tail of Hippocampus HiT Subicular cortex Sub	Deep-layer_intratelencephalic	ENSG00000174145	NWD2	98.99	96.32	0.87	0.020785
edge_pheno816	Head of hippocampus HiH Tail of Hippocampus HiT Subicular cortex Sub	Miscellaneous	ENSG00000174145	NWD2	98.18	96.32	0.87	0.020785
edge_pheno816	Head of hippocampus HiH Tail of Hippocampus HiT Subicular cortex Sub	Upper-layer_intratelencephalic	ENSG00000174145	NWD2	96.8	96.32	0.83	0.020785
edge_pheno816	Cerebral cortex Cx Anterior parahippocampal gyrus AG Lateral entorhinal cortex LEC	Deep-layer_intratelencephalic	ENSG00000174145	NWD2	98.15	96.32	0.8	0.020785
edge_pheno816	Cerebral cortex Cx Anterior parahippocampal gyrus AG Lateral entorhinal cortex LEC	Upper-layer_intratelencephalic	ENSG00000174145	NWD2	96.59	96.32	0.79	0.020785
edge_pheno816	Cerebral cortex Cx Posterior parahippocampal gyrus PPH TH-TL	Deep-layer_intratelencephalic	ENSG00000174145	NWD2	97.01	96.32	0.72	0.020785
edge_pheno816	Cerebral cortex Cx Posterior parahippocampal gyrus PPH TH-TL	Miscellaneous	ENSG00000174145	NWD2	94.75	96.32	0.66	0.020785
edge_pheno816	Cerebral cortex Cx Posterior parahippocampal gyrus PPH TH-TL	Upper-layer_intratelencephalic	ENSG00000174145	NWD2	98.68	96.32	0.79	0.020785
edge_pheno816	Cerebral cortex Cx Temporal pole TP Temporopolar area A38	Deep-layer_intratelencephalic	ENSG00000174145	NWD2	99.16	96.32	0.86	0.020785
edge_pheno816	Cerebral cortex Cx Temporal pole TP Temporopolar area A38	Upper-layer_intratelencephalic	ENSG00000174145	NWD2	98.97	96.32	0.8	0.020785
edge_pheno816	Cerebral cortex Cx Anterior parahippocampal gyrus posterior part APH Medial entorhinal cortex MEC	Deep-layer_intratelencephalic	ENSG00000174145	NWD2	97.64	96.32	0.8	0.020785
edge_pheno816	Cerebral cortex Cx Anterior parahippocampal gyrus posterior part APH Medial entorhinal cortex MEC	Miscellaneous	ENSG00000174145	NWD2	94.51	96.32	0.69	0.020785
edge_pheno816	Cerebral cortex Cx Perirhinal gyrus PRG A35 A36	Deep-layer_intratelencephalic	ENSG00000174145	NWD2	97.41	96.32	0.8	0.020785
edge_pheno816	Cerebral cortex Cx Perirhinal gyrus PRG A35 A36	Upper-layer_intratelencephalic	ENSG00000174145	NWD2	98.88	96.32	0.85	0.020785
edge_pheno816	Cerebral cortex Cx Posterior intermediate orbital gyrus POrG Caudal division of OFCiA13	Deep-layer_intratelencephalic	ENSG00000174145	NWD2	99.51	96.32	0.9	0.020785
edge_pheno816	Cerebral cortex Cx Posterior intermediate orbital gyrus POrG Caudal division of OFCiA13	Upper-layer_intratelencephalic	ENSG00000174145	NWD2	99.38	96.32	0.83	0.020785
edge_pheno262	Cerebral cortex Cx Supramarginal gyrus SMG A40	Astrocyte	ENSG00000087266	SH3BP2	95.35	96.5	0.88	0.0208
edge_pheno262	Cerebral cortex Cx Perirhinal gyrus PRG A35 A36	Astrocyte	ENSG00000087266	SH3BP2	91.26	96.5	0.8	0.0208
edge_pheno262	Cerebral cortex Cx Supraparietal lobule SPL Posterosuperior dorsal parietal cortex A5 A7	Astrocyte	ENSG00000087266	SH3BP2	95.7	96.5	0.88	0.0208
edge_pheno262	Cerebral cortex Cx Cingulate gyrus rostral CgGr Ventral division of MFC A24	Astrocyte	ENSG00000087266	SH3BP2	92.14	96.5	0.81	0.0208
edge_pheno262	Cerebral cortex Cx Anterior parahippocampal gyrus AG Lateral entorhinal cortex LEC	Astrocyte	ENSG00000087266	SH3BP2	90.99	96.5	0.78	0.0208
edge_pheno262	Cerebral cortex Cx Transverse temporal gyrus TTG Primary auditory cortex A1C	Astrocyte	ENSG00000087266	SH3BP2	95.88	96.5	0.89	0.0208
edge_pheno262	Cerebral cortex Cx Gyrus rectus ReG Medial orbitofrontal cortex A14	Astrocyte	ENSG00000087266	SH3BP2	95.03	96.5	0.86	0.0208
edge_pheno262	Head of hippocampus HiH Uncal DG CA4	Astrocyte	ENSG00000087266	SH3BP2	92.84	96.5	0.78	0.0208
edge_pheno262	Cerebral cortex Cx Inferior frontal gyrus IFG Ventrolateral prefrontal cortex A44 A45	Astrocyte	ENSG00000087266	SH3BP2	95.08	96.5	0.87	0.0208
edge_pheno262	Cerebral cortex Cx Superior Temporal Gyrus STG	Astrocyte	ENSG00000087266	SH3BP2	97.37	96.5	0.92	0.0208
edge_pheno262	Tail of Hippocampus HiT Caudal Hippocampus CA4-DGC	Astrocyte	ENSG00000087266	SH3BP2	92.8	96.5	0.8	0.0208
edge_pheno262	Head of hippocampus HiH Tail of Hippocampus HiT Subicular cortex Sub	Astrocyte	ENSG00000087266	SH3BP2	93.29	96.5	0.82	0.0208
edge_pheno262	Cerebral cortex Cx Caudal cingulate gyrus CgGC A23	Astrocyte	ENSG00000087266	SH3BP2	94.61	96.5	0.85	0.0208
edge_pheno262	Body of hippocampus HiB Rostral DGC A4	Astrocyte	ENSG00000087266	SH3BP2	97.88	96.5	0.91	0.0208
edge_pheno262	Cerebral cortex Cx Posterior parahippocampal gyrus PPH TH-TL	Astrocyte	ENSG00000087266	SH3BP2	93.74	96.5	0.84	0.0208
edge_pheno262	Cerebral cortex Cx Anterior parahippocampal gyrus posterior part APH Medial entorhinal cortex MEC	Astrocyte	ENSG00000087266	SH3BP2	93.33	96.5	0.82	0.0208
edge_pheno262	Cerebral cortex Cx Posterior intermediate orbital gyrus POrG Caudal division of OFCiA13	Astrocyte	ENSG00000087266	SH3BP2	98.03	96.5	0.93	0.0208
edge_pheno262	Cerebral cortex Cx Temporal pole TP Temporopolar area A38	Astrocyte	ENSG00000087266	SH3BP2	96.14	96.5	0.89	0.0208
edge_pheno262	Cerebral cortex Cx Cingulate gyrus retrosplenial CgGrs A29 A30	Astrocyte	ENSG00000087266	SH3BP2	90.65	96.5	0.81	0.0208
edge_pheno1359	Cerebral cortex Cx Perirhinal gyrus PRG A35 A36	Deep-layer_intratelencephalic	ENSG00000253117	OC90	96.78	96.26	0.77	0.020805
edge_pheno1359	Cerebral cortex Cx Cingulate gyrus rostral CgGr Ventral division of MFC A24	Deep-layer_intratelencephalic	ENSG00000253117	OC90	95.65	96.26	0.63	0.020805
edge_pheno1359	Cerebral cortex Cx Inferior frontal gyrus IFG Ventrolateral prefrontal cortex A44 A45	LAMP5-LHX6_and_Chandelier	ENSG00000253117	OC90	94.91	96.26	0.77	0.020805
edge_pheno1359	Tail of Hippocampus HiT Caudal Hippocampus CA4-DGC	LAMP5-LHX6_and_Chandelier	ENSG00000253117	OC90	92.41	96.26	0.57	0.020805
edge_pheno1359	Head of hippocampus HiH Tail of Hippocampus HiT Subicular cortex Sub	Deep-layer_intratelencephalic	ENSG00000253117	OC90	91.93	96.26	0.55	0.020805
edge_pheno1359	Head of hippocampus HiH Tail of Hippocampus HiT Subicular cortex Sub	Splatter	ENSG00000253117	OC90	91.93	96.26	0.65	0.020805
edge_pheno1359	Cerebral cortex Cx Temporal pole TP Temporopolar area A38	Deep-layer_intratelencephalic	ENSG00000253117	OC90	90.91	96.26	0.48	0.020805
edge_pheno1359	Cerebral cortex Cx Posterior parahippocampal gyrus PPH TH-TL	Deep-layer_intratelencephalic	ENSG00000253117	OC90	93.34	96.26	0.56	0.020805
edge_pheno1359	Cerebral cortex Cx Anterior parahippocampal gyrus AG Lateral entorhinal cortex LEC	Deep-layer_intratelencephalic	ENSG00000253117	OC90	92.85	96.26	0.54	0.020805
edge_pheno1359	Cerebral cortex Cx Anterior parahippocampal gyrus AG Lateral entorhinal cortex LEC	Miscellaneous	ENSG00000253117	OC90	95.69	96.26	0.78	0.020805
edge_pheno1359	Cerebral cortex Cx Subcallosal Gyrus SCG Subgenual subcallosal division of MFC A25	Deep-layer_intratelencephalic	ENSG00000253117	OC90	93.89	96.26	0.57	0.020805
edge_pheno1359	Head of hippocampus HiH Uncal DG CA4	LAMP5-LHX6_and_Chandelier	ENSG00000253117	OC90	93.6	96.26	0.64	0.020805
edge_pheno1359	Body of hippocampus HiB Rostral DGC A4	CGE_interneuron	ENSG00000253117	OC90	95.44	96.26	0.64	0.020805
edge_pheno1359	Body of hippocampus HiB Rostral DGC A4	MGE_interneuron	ENSG00000253117	OC90	94.5	96.26	0.63	0.020805
edge_pheno1359	Body of hippocampus HiB Rostral DGC A4	Thalamic_excitatory	ENSG00000253117	OC90	91.01	96.26	0.6	0.020805
edge_pheno1359	Cerebral cortex Cx Anterior parahippocampal gyrus posterior part APH Medial entorhinal cortex MEC	Deep-layer_intratelencephalic	ENSG00000253117	OC90	96.39	96.26	0.72	0.020805
edge_pheno593	Cerebral cortex Cx Supraparietal lobule SPL Posterosuperior dorsal parietal cortex A5 A7	Vascular	ENSG00000068079	IFI35	92.5	96.42	0.87	0.020815
edge_pheno593	Cerebral cortex Cx Cingulate gyrus retrosplenial CgGrs A29 A30	Fibroblast	ENSG00000068079	IFI35	93.05	96.42	0.87	0.020815
edge_pheno593	Head of hippocampus HiH Uncal DG CA4	Vascular	ENSG00000068079	IFI35	91.86	96.42	0.8	0.020815
edge_pheno593	Cerebral cortex Cx Anterior parahippocampal gyrus AG Lateral entorhinal cortex LEC	Vascular	ENSG00000068079	IFI35	93.87	96.42	0.87	0.020815
edge_pheno593	Cerebral cortex Cx Anterior parahippocampal gyrus posterior part APH Medial entorhinal cortex MEC	Fibroblast	ENSG00000068079	IFI35	90.88	96.42	0.81	0.020815
edge_pheno593	Cerebral cortex Cx Caudal cingulate gyrus CgGC A23	Vascular	ENSG00000068079	IFI35	90.1	96.42	0.81	0.020815
edge_pheno593	Cerebral cortex Cx Posterior intermediate orbital gyrus POrG Caudal division of OFCiA13	Vascular	ENSG00000068079	IFI35	95.05	96.42	0.9	0.020815
edge_pheno1205	Body of hippocampus HiB Rostral DGC A4	Microglia	ENSG00000174788	PCP2	90.35	96.98	0.79	0.020815
edge_pheno1205	Head of hippocampus HiH Tail of Hippocampus HiT Subicular cortex Sub	Microglia	ENSG00000174788	PCP2	93.22	96.98	0.86	0.020815
edge_pheno1205	Cerebral cortex Cx Subcallosal Gyrus SCG Subgenual subcallosal division of MFC A25	Eccentric_medium_spiny_neuron	ENSG00000174788	PCP2	98.79	96.98	0.94	0.020815
edge_pheno1205	Head of hippocampus HiH Uncal DG CA4	Miscellaneous	ENSG00000174788	PCP2	94.12	96.98	0.89	0.020815
edge_pheno262	Cerebral cortex Cx Supramarginal gyrus SMG A40	Deep-layer_corticothalamic_and_6b	ENSG00000137747	TMPRSS13	90.77	96.48	0.54	0.020825
edge_pheno262	Cerebral cortex Cx Cingulate gyrus rostral CgGr Ventral division of MFC A24	Deep-layer_corticothalamic_and_6b	ENSG00000137747	TMPRSS13	94.12	96.48	0.7	0.020825
edge_pheno262	Cerebral cortex Cx Cingulate gyrus rostral CgGr Ventral division of MFC A24	Miscellaneous	ENSG00000137747	TMPRSS13	97.84	96.48	0.84	0.020825
edge_pheno262	Cerebral cortex Cx Anterior parahippocampal gyrus AG Lateral entorhinal cortex LEC	Deep-layer_corticothalamic_and_6b	ENSG00000137747	TMPRSS13	99.4	96.48	0.95	0.020825
edge_pheno262	Cerebral cortex Cx Gyrus rectus ReG Medial orbitofrontal cortex A14	Deep-layer_near-projecting	ENSG00000137747	TMPRSS13	91.67	96.48	0.66	0.020825
edge_pheno262	Head of hippocampus HiH Uncal DG CA4	Hippocampal_CA1-3	ENSG00000137747	TMPRSS13	98.37	96.48	0.9	0.020825
edge_pheno262	Cerebral cortex Cx Inferior frontal gyrus IFG Ventrolateral prefrontal cortex A44 A45	Deep-layer_corticothalamic_and_6b	ENSG00000137747	TMPRSS13	94.39	96.48	0.72	0.020825
edge_pheno262	Cerebral cortex Cx Inferior frontal gyrus IFG Ventrolateral prefrontal cortex A44 A45	Miscellaneous	ENSG00000137747	TMPRSS13	92.09	96.48	0.56	0.020825
edge_pheno262	Tail of Hippocampus HiT Caudal Hippocampus CA4-DGC	Hippocampal_CA1-3	ENSG00000137747	TMPRSS13	99.8	96.48	0.96	0.020825
edge_pheno262	Head of hippocampus HiH Tail of Hippocampus HiT Subicular cortex Sub	Deep-layer_corticothalamic_and_6b	ENSG00000137747	TMPRSS13	97.64	96.48	0.79	0.020825
edge_pheno262	Head of hippocampus HiH Tail of Hippocampus HiT Subicular cortex Sub	Hippocampal_CA1-3	ENSG00000137747	TMPRSS13	96.39	96.48	0.82	0.020825
edge_pheno262	Body of hippocampus HiB Rostral DGC A4	Hippocampal_CA1-3	ENSG00000137747	TMPRSS13	98.97	96.48	0.82	0.020825
edge_pheno262	Cerebral cortex Cx Posterior parahippocampal gyrus PPH TH-TL	Deep-layer_corticothalamic_and_6b	ENSG00000137747	TMPRSS13	98.59	96.48	0.91	0.020825
edge_pheno262	Cerebral cortex Cx Anterior parahippocampal gyrus posterior part APH Medial entorhinal cortex MEC	Deep-layer_corticothalamic_and_6b	ENSG00000137747	TMPRSS13	98.19	96.48	0.87	0.020825
edge_pheno262	Cerebral cortex Cx Temporal pole TP Temporopolar area A38	Deep-layer_corticothalamic_and_6b	ENSG00000137747	TMPRSS13	99.09	96.48	0.94	0.020825
edge_pheno1142	Cerebral cortex Cx Subcallosal Gyrus SCG Subgenual subcallosal division of MFC A25	Hippocampal_CA1-3	ENSG00000129437	KLK14	92.3	96.06	0.8	0.02083
edge_pheno1142	Tail of Hippocampus HiT Caudal Hippocampus CA4-DGC	Eccentric_medium_spiny_neuron	ENSG00000129437	KLK14	90.44	96.06	0.65	0.02083
edge_pheno1359	Cerebral cortex Cx Perirhinal gyrus PRG A35 A36	Medium_spiny_neuron	ENSG00000182107	TMEM30B	99.79	96.26	0.96	0.020835
edge_pheno1359	Cerebral cortex Cx Supraparietal lobule SPL Posterosuperior dorsal parietal cortex A5 A7	Vascular	ENSG00000182107	TMEM30B	96.64	96.26	0.92	0.020835
edge_pheno1359	Cerebral cortex Cx Cingulate gyrus rostral CgGr Ventral division of MFC A24	Vascular	ENSG00000182107	TMEM30B	95.42	96.26	0.9	0.020835
edge_pheno1359	Head of hippocampus HiH Tail of Hippocampus HiT Subicular cortex Sub	Vascular	ENSG00000182107	TMEM30B	94.38	96.26	0.86	0.020835
edge_pheno1359	Cerebral cortex Cx Temporal pole TP Temporopolar area A38	Deep-layer_intratelencephalic	ENSG00000182107	TMEM30B	97.3	96.26	0.7	0.020835
edge_pheno1359	Cerebral cortex Cx Posterior parahippocampal gyrus PPH TH-TL	Fibroblast	ENSG00000182107	TMEM30B	99.22	96.26	0.97	0.020835
edge_pheno1359	Cerebral cortex Cx Subcallosal Gyrus SCG Subgenual subcallosal division of MFC A25	Vascular	ENSG00000182107	TMEM30B	98.58	96.26	0.97	0.020835
edge_pheno1359	Head of hippocampus HiH Uncal DG CA4	Vascular	ENSG00000182107	TMEM30B	94.78	96.26	0.87	0.020835
edge_pheno1359	Cerebral cortex Cx Caudal cingulate gyrus CgGC A23	Fibroblast	ENSG00000182107	TMEM30B	98.93	96.26	0.97	0.020835
edge_pheno1359	Cerebral cortex Cx Posterior intermediate orbital gyrus POrG Caudal division of OFCiA13	Deep-layer_intratelencephalic	ENSG00000182107	TMEM30B	97.1	96.26	0.68	0.020835
edge_pheno1359	Cerebral cortex Cx Gyrus rectus ReG Medial orbitofrontal cortex A14	Vascular	ENSG00000182107	TMEM30B	97.24	96.26	0.93	0.020835
edge_pheno1359	Body of hippocampus HiB Rostral DGC A4	Vascular	ENSG00000182107	TMEM30B	92.7	96.26	0.84	0.020835
node_pheno17	Head of hippocampus HiH Tail of Hippocampus HiT Subicular cortex Sub	MGE_interneuron	ENSG00000143369	ECM1	94.75	95.4	0.76	0.0208501
node_pheno17	Cerebral cortex Cx Supraparietal lobule SPL Posterosuperior dorsal parietal cortex A5 A7	Miscellaneous	ENSG00000143369	ECM1	95.33	95.4	0.71	0.0208501
edge_pheno253	Cerebral cortex Cx Caudal cingulate gyrus CgGC A23	Splatter	ENSG00000105664	COMP	94.5	96.72	0.8	0.0208501
node_pheno17	Cerebral cortex Cx Cingulate gyrus retrosplenial CgGrs A29 A30	Miscellaneous	ENSG00000143369	ECM1	90.81	95.4	0.5	0.0208501
node_pheno17	Cerebral cortex Cx Posterior intermediate orbital gyrus POrG Caudal division of OFCiA13	MGE_interneuron	ENSG00000143369	ECM1	96.23	95.4	0.75	0.0208501
node_pheno17	Tail of Hippocampus HiT Caudal Hippocampus CA4-DGC	MGE_interneuron	ENSG00000143369	ECM1	93.06	95.4	0.59	0.0208501
node_pheno17	Cerebral cortex Cx Temporal pole TP Temporopolar area A38	MGE_interneuron	ENSG00000143369	ECM1	90.18	95.4	0.58	0.0208501
node_pheno17	Body of hippocampus HiB Rostral DGC A4	MGE_interneuron	ENSG00000143369	ECM1	90.83	95.4	0.48	0.0208501
node_pheno17	Cerebral cortex Cx Anterior parahippocampal gyrus AG Lateral entorhinal cortex LEC	MGE_interneuron	ENSG00000143369	ECM1	99.27	95.4	0.93	0.0208501
node_pheno17	Cerebral cortex Cx Transverse temporal gyrus TTG Primary auditory cortex A1C	Miscellaneous	ENSG00000143369	ECM1	91.74	95.4	0.66	0.0208501
node_pheno17	Cerebral cortex Cx Subcallosal Gyrus SCG Subgenual subcallosal division of MFC A25	MGE_interneuron	ENSG00000143369	ECM1	96.05	95.4	0.73	0.0208501
node_pheno17	Cerebral cortex Cx Anterior parahippocampal gyrus posterior part APH Medial entorhinal cortex MEC	MGE_interneuron	ENSG00000143369	ECM1	98.77	95.4	0.88	0.0208501
node_pheno17	Cerebral cortex Cx Cingulate gyrus rostral CgGr Ventral division of MFC A24	MGE_interneuron	ENSG00000143369	ECM1	97.57	95.4	0.82	0.0208501
node_pheno17	Cerebral cortex Cx Caudal cingulate gyrus CgGC A23	Miscellaneous	ENSG00000143369	ECM1	92.77	95.4	0.58	0.0208501
edge_pheno1205	Cerebral cortex Cx Gyrus rectus ReG Medial orbitofrontal cortex A14	Astrocyte	ENSG00000122756	CNTFR	90.86	96.96	0.78	0.0208551
edge_pheno1205	Cerebral cortex Cx Gyrus rectus ReG Medial orbitofrontal cortex A14	CGE_interneuron	ENSG00000122756	CNTFR	90.42	96.96	0.51	0.0208551
edge_pheno1205	Cerebral cortex Cx Gyrus rectus ReG Medial orbitofrontal cortex A14	LAMP5-LHX6_and_Chandelier	ENSG00000122756	CNTFR	95.17	96.96	0.68	0.0208551
edge_pheno1205	Cerebral cortex Cx Perirhinal gyrus PRG A35 A36	CGE_interneuron	ENSG00000122756	CNTFR	94.7	96.96	0.7	0.0208551
edge_pheno1205	Tail of Hippocampus HiT Caudal Hippocampus CA4-DGC	Astrocyte	ENSG00000122756	CNTFR	95.3	96.96	0.85	0.0208551
edge_pheno1205	Tail of Hippocampus HiT Caudal Hippocampus CA4-DGC	CGE_interneuron	ENSG00000122756	CNTFR	94.57	96.96	0.64	0.0208551
edge_pheno1205	Cerebral cortex Cx Supramarginal gyrus SMG A40	Astrocyte	ENSG00000122756	CNTFR	93.16	96.96	0.83	0.0208551
edge_pheno1205	Cerebral cortex Cx Anterior parahippocampal gyrus AG Lateral entorhinal cortex LEC	CGE_interneuron	ENSG00000122756	CNTFR	93.4	96.96	0.68	0.0208551
edge_pheno1205	Cerebral cortex Cx Posterior intermediate orbital gyrus POrG Caudal division of OFCiA13	CGE_interneuron	ENSG00000122756	CNTFR	91.32	96.96	0.58	0.0208551
edge_pheno1205	Cerebral cortex Cx Supraparietal lobule SPL Posterosuperior dorsal parietal cortex A5 A7	Astrocyte	ENSG00000122756	CNTFR	92.2	96.96	0.81	0.0208551
edge_pheno1205	Body of hippocampus HiB Rostral DGC A4	Astrocyte	ENSG00000122756	CNTFR	95.53	96.96	0.85	0.0208551
edge_pheno1205	Body of hippocampus HiB Rostral DGC A4	CGE_interneuron	ENSG00000122756	CNTFR	93.52	96.96	0.55	0.0208551
edge_pheno1205	Cerebral cortex Cx Superior Temporal Gyrus STG	Astrocyte	ENSG00000122756	CNTFR	96.69	96.96	0.91	0.0208551
edge_pheno1205	Cerebral cortex Cx Transverse temporal gyrus TTG Primary auditory cortex A1C	Astrocyte	ENSG00000122756	CNTFR	90.03	96.96	0.78	0.0208551
edge_pheno1205	Cerebral cortex Cx Cingulate gyrus rostral CgGr Ventral division of MFC A24	CGE_interneuron	ENSG00000122756	CNTFR	92.77	96.96	0.64	0.0208551
edge_pheno1205	Perirhinal cortex area 35 A35 rostral subdivision of area 35 A35r	Astrocyte	ENSG00000122756	CNTFR	91.05	96.96	0.66	0.0208551
edge_pheno1205	Head of hippocampus HiH Uncal DG CA4	Astrocyte	ENSG00000122756	CNTFR	97.03	96.96	0.88	0.0208551
edge_pheno1359	Cerebral cortex Cx Perirhinal gyrus PRG A35 A36	CGE_interneuron	ENSG00000168913	ENHO	95.66	96.25	0.74	0.0208651
edge_pheno1359	Cerebral cortex Cx Cingulate gyrus rostral CgGr Ventral division of MFC A24	CGE_interneuron	ENSG00000168913	ENHO	93.14	96.25	0.66	0.0208651
edge_pheno1359	Cerebral cortex Cx Transverse temporal gyrus TTG Primary auditory cortex A1C	CGE_interneuron	ENSG00000168913	ENHO	92.96	96.25	0.66	0.0208651
edge_pheno1359	Tail of Hippocampus HiT Caudal Hippocampus CA4-DGC	CGE_interneuron	ENSG00000168913	ENHO	92.08	96.25	0.54	0.0208651
edge_pheno1359	Head of hippocampus HiH Tail of Hippocampus HiT Subicular cortex Sub	CGE_interneuron	ENSG00000168913	ENHO	92.43	96.25	0.7	0.0208651
edge_pheno1359	Perirhinal cortex area 35 A35 rostral subdivision of area 35 A35r	Astrocyte	ENSG00000168913	ENHO	93.69	96.25	0.71	0.0208651
edge_pheno1359	Cerebral cortex Cx Temporal pole TP Temporopolar area A38	CGE_interneuron	ENSG00000168913	ENHO	93.41	96.25	0.68	0.0208651
edge_pheno1359	Cerebral cortex Cx Posterior parahippocampal gyrus PPH TH-TL	CGE_interneuron	ENSG00000168913	ENHO	90.52	96.25	0.58	0.0208651
edge_pheno1359	Cerebral cortex Cx Anterior parahippocampal gyrus AG Lateral entorhinal cortex LEC	CGE_interneuron	ENSG00000168913	ENHO	93.17	96.25	0.67	0.0208651
edge_pheno1359	Cerebral cortex Cx Subcallosal Gyrus SCG Subgenual subcallosal division of MFC A25	CGE_interneuron	ENSG00000168913	ENHO	93.77	96.25	0.71	0.0208651
edge_pheno1359	Head of hippocampus HiH Uncal DG CA4	CGE_interneuron	ENSG00000168913	ENHO	93.51	96.25	0.64	0.0208651
edge_pheno1359	Cerebral cortex Cx Gyrus rectus ReG Medial orbitofrontal cortex A14	CGE_interneuron	ENSG00000168913	ENHO	93.43	96.25	0.63	0.0208651
edge_pheno1359	Body of hippocampus HiB Rostral DGC A4	Astrocyte	ENSG00000168913	ENHO	90.35	96.25	0.73	0.0208651
edge_pheno1359	Body of hippocampus HiB Rostral DGC A4	CGE_interneuron	ENSG00000168913	ENHO	93.9	96.25	0.56	0.0208651
edge_pheno1359	Cerebral cortex Cx Anterior parahippocampal gyrus posterior part APH Medial entorhinal cortex MEC	CGE_interneuron	ENSG00000168913	ENHO	92.14	96.25	0.61	0.0208651
edge_pheno1205	Cerebral cortex Cx Gyrus rectus ReG Medial orbitofrontal cortex A14	CGE_interneuron	ENSG00000104998	IL27RA	94.43	96.96	0.68	0.0208651
edge_pheno1205	Cerebral cortex Cx Perirhinal gyrus PRG A35 A36	CGE_interneuron	ENSG00000104998	IL27RA	91.05	96.96	0.58	0.0208651
edge_pheno1205	Cerebral cortex Cx Posterior parahippocampal gyrus PPH TH-TL	CGE_interneuron	ENSG00000104998	IL27RA	95.1	96.96	0.75	0.0208651
edge_pheno1205	Cerebral cortex Cx Supramarginal gyrus SMG A40	CGE_interneuron	ENSG00000104998	IL27RA	93.77	96.96	0.68	0.0208651
edge_pheno1205	Cerebral cortex Cx Anterior parahippocampal gyrus AG Lateral entorhinal cortex LEC	CGE_interneuron	ENSG00000104998	IL27RA	91.92	96.96	0.64	0.0208651
edge_pheno1205	Cerebral cortex Cx Posterior intermediate orbital gyrus POrG Caudal division of OFCiA13	CGE_interneuron	ENSG00000104998	IL27RA	96.29	96.96	0.79	0.0208651
edge_pheno1205	Cerebral cortex Cx Supraparietal lobule SPL Posterosuperior dorsal parietal cortex A5 A7	CGE_interneuron	ENSG00000104998	IL27RA	91.35	96.96	0.61	0.0208651
edge_pheno1205	Body of hippocampus HiB Rostral DGC A4	Hippocampal_dentate_gyrus	ENSG00000104998	IL27RA	95.35	96.96	0.58	0.0208651
edge_pheno1205	Cerebral cortex Cx Superior Temporal Gyrus STG	CGE_interneuron	ENSG00000104998	IL27RA	94.21	96.96	0.7	0.0208651
edge_pheno1205	Cerebral cortex Cx Superior Temporal Gyrus STG	Miscellaneous	ENSG00000104998	IL27RA	90.4	96.96	0.62	0.0208651
edge_pheno1205	Cerebral cortex Cx Transverse temporal gyrus TTG Primary auditory cortex A1C	CGE_interneuron	ENSG00000104998	IL27RA	92.88	96.96	0.66	0.0208651
edge_pheno1205	Cerebral cortex Cx Cingulate gyrus rostral CgGr Ventral division of MFC A24	CGE_interneuron	ENSG00000104998	IL27RA	93.88	96.96	0.68	0.0208651
edge_pheno1205	Cerebral cortex Cx Temporal pole TP Temporopolar area A38	CGE_interneuron	ENSG00000104998	IL27RA	94.95	96.96	0.72	0.0208651
edge_pheno1205	Cerebral cortex Cx Subcallosal Gyrus SCG Subgenual subcallosal division of MFC A25	CGE_interneuron	ENSG00000104998	IL27RA	94.38	96.96	0.72	0.0208651
edge_pheno1142	Cerebral cortex Cx Subcallosal Gyrus SCG Subgenual subcallosal division of MFC A25	Deep-layer_intratelencephalic	ENSG00000122733	PHF24	91.24	96.05	0.48	0.0208752
edge_pheno1142	Tail of Hippocampus HiT Caudal Hippocampus CA4-DGC	Astrocyte	ENSG00000219607	PPP1R3G	92.42	96.04	0.79	0.0208752
edge_pheno1142	Tail of Hippocampus HiT Caudal Hippocampus CA4-DGC	Hippocampal_CA1-3	ENSG00000122733	PHF24	91.29	96.05	0.54	0.0208752
edge_pheno1142	Cerebral cortex Cx Perirhinal gyrus PRG A35 A36	Astrocyte	ENSG00000219607	PPP1R3G	93.74	96.04	0.84	0.0208752
edge_pheno1142	Cerebral cortex Cx Perirhinal gyrus PRG A35 A36	Deep-layer_intratelencephalic	ENSG00000122733	PHF24	96.27	96.05	0.74	0.0208752
edge_pheno1142	Cerebral cortex Cx Supraparietal lobule SPL Posterosuperior dorsal parietal cortex A5 A7	Deep-layer_intratelencephalic	ENSG00000122733	PHF24	97.83	96.05	0.78	0.0208752
edge_pheno1142	Cerebral cortex Cx Cingulate gyrus retrosplenial CgGrs A29 A30	Deep-layer_intratelencephalic	ENSG00000122733	PHF24	92.99	96.05	0.51	0.0208752
edge_pheno1142	Cerebral cortex Cx Cingulate gyrus retrosplenial CgGrs A29 A30	Miscellaneous	ENSG00000122733	PHF24	90.67	96.05	0.49	0.0208752
edge_pheno1142	Head of hippocampus HiH Tail of Hippocampus HiT Subicular cortex Sub	Astrocyte	ENSG00000219607	PPP1R3G	94	96.04	0.83	0.0208752
edge_pheno1142	Head of hippocampus HiH Tail of Hippocampus HiT Subicular cortex Sub	Deep-layer_corticothalamic_and_6b	ENSG00000122733	PHF24	93.58	96.05	0.61	0.0208752
edge_pheno1142	Head of hippocampus HiH Tail of Hippocampus HiT Subicular cortex Sub	Deep-layer_intratelencephalic	ENSG00000122733	PHF24	94.36	96.05	0.61	0.0208752
edge_pheno1142	Head of hippocampus HiH Tail of Hippocampus HiT Subicular cortex Sub	Miscellaneous	ENSG00000122733	PHF24	90.17	96.05	0.57	0.0208752
edge_pheno1142	Cerebral cortex Cx Gyrus rectus ReG Medial orbitofrontal cortex A14	Deep-layer_intratelencephalic	ENSG00000122733	PHF24	97.4	96.05	0.69	0.0208752
edge_pheno1142	Cerebral cortex Cx Temporal pole TP Temporopolar area A38	Astrocyte	ENSG00000219607	PPP1R3G	91.17	96.04	0.8	0.0208752
edge_pheno1142	Cerebral cortex Cx Temporal pole TP Temporopolar area A38	Deep-layer_intratelencephalic	ENSG00000122733	PHF24	91.25	96.05	0.49	0.0208752
edge_pheno1142	Cerebral cortex Cx Rostral gyrus RoG Dorsal division of MFC A32	Deep-layer_intratelencephalic	ENSG00000122733	PHF24	95.04	96.05	0.57	0.0208752
edge_pheno1142	Cerebral cortex Cx Anterior parahippocampal gyrus AG Lateral entorhinal cortex LEC	Astrocyte	ENSG00000219607	PPP1R3G	95.98	96.04	0.88	0.0208752
edge_pheno1142	Cerebral cortex Cx Anterior parahippocampal gyrus AG Lateral entorhinal cortex LEC	Deep-layer_intratelencephalic	ENSG00000122733	PHF24	96.25	96.05	0.66	0.0208752
edge_pheno1142	Cerebral cortex Cx Superior Temporal Gyrus STG	Deep-layer_corticothalamic_and_6b	ENSG00000122733	PHF24	93.46	96.05	0.64	0.0208752
edge_pheno1142	Cerebral cortex Cx Superior Temporal Gyrus STG	Deep-layer_intratelencephalic	ENSG00000122733	PHF24	98.94	96.05	0.88	0.0208752
edge_pheno1142	Cerebral cortex Cx Superior Temporal Gyrus STG	Deep-layer_near-projecting	ENSG00000122733	PHF24	95.56	96.05	0.72	0.0208752
edge_pheno1142	Cerebral cortex Cx Superior Temporal Gyrus STG	Upper-layer_intratelencephalic	ENSG00000122733	PHF24	92.16	96.05	0.54	0.0208752
edge_pheno1142	Cerebral cortex Cx Inferior frontal gyrus IFG Ventrolateral prefrontal cortex A44 A45	Deep-layer_intratelencephalic	ENSG00000122733	PHF24	93.43	96.05	0.55	0.0208752
edge_pheno1142	Cerebral cortex Cx Transverse temporal gyrus TTG Primary auditory cortex A1C	Deep-layer_intratelencephalic	ENSG00000122733	PHF24	91.51	96.05	0.48	0.0208752
edge_pheno1142	Cerebral cortex Cx Anterior parahippocampal gyrus posterior part APH Medial entorhinal cortex MEC	Deep-layer_intratelencephalic	ENSG00000122733	PHF24	92.79	96.05	0.54	0.0208752
edge_pheno1142	Cerebral cortex Cx Posterior intermediate orbital gyrus POrG Caudal division of OFCiA13	Deep-layer_intratelencephalic	ENSG00000122733	PHF24	97.18	96.05	0.69	0.0208752
edge_pheno816	Cerebral cortex Cx Subcallosal Gyrus SCG Subgenual subcallosal division of MFC A25	LAMP5-LHX6_and_Chandelier	ENSG00000204572	KRTAP5-10	90.87	96.31	0.56	0.0208752
edge_pheno1142	Cerebral cortex Cx Posterior parahippocampal gyrus PPH TH-TL	Astrocyte	ENSG00000219607	PPP1R3G	91.82	96.04	0.81	0.0208752
edge_pheno1142	Cerebral cortex Cx Posterior parahippocampal gyrus PPH TH-TL	Deep-layer_intratelencephalic	ENSG00000122733	PHF24	97.65	96.05	0.76	0.0208752
edge_pheno1142	Cerebral cortex Cx Posterior parahippocampal gyrus PPH TH-TL	Miscellaneous	ENSG00000122733	PHF24	94.31	96.05	0.64	0.0208752
edge_pheno816	Cerebral cortex Cx Gyrus rectus ReG Medial orbitofrontal cortex A14	Astrocyte	ENSG00000204572	KRTAP5-10	90.26	96.31	0.77	0.0208752
edge_pheno1142	Cerebral cortex Cx Cingulate gyrus rostral CgGr Ventral division of MFC A24	Deep-layer_intratelencephalic	ENSG00000122733	PHF24	97.2	96.05	0.7	0.0208752
edge_pheno1142	Cerebral cortex Cx Supramarginal gyrus SMG A40	Deep-layer_intratelencephalic	ENSG00000122733	PHF24	97.51	96.05	0.73	0.0208752
edge_pheno1142	Cerebral cortex Cx Caudal cingulate gyrus CgGC A23	Deep-layer_intratelencephalic	ENSG00000122733	PHF24	92.47	96.05	0.5	0.0208752
edge_pheno1142	Cerebral cortex Cx Subcallosal Gyrus SCG Subgenual subcallosal division of MFC A25	Astrocyte	ENSG00000101198	NKAIN4	93.16	96.04	0.83	0.0208902
edge_pheno1142	Cerebral cortex Cx Subcallosal Gyrus SCG Subgenual subcallosal division of MFC A25	Oligodendrocyte_precursor	ENSG00000101198	NKAIN4	95.14	96.04	0.84	0.0208902
edge_pheno1142	Tail of Hippocampus HiT Caudal Hippocampus CA4-DGC	Astrocyte	ENSG00000101198	NKAIN4	93.85	96.04	0.82	0.0208902
edge_pheno1142	Tail of Hippocampus HiT Caudal Hippocampus CA4-DGC	Oligodendrocyte_precursor	ENSG00000101198	NKAIN4	94.23	96.04	0.8	0.0208902
edge_pheno1142	Cerebral cortex Cx Perirhinal gyrus PRG A35 A36	Astrocyte	ENSG00000101198	NKAIN4	92.77	96.04	0.82	0.0208902
edge_pheno1142	Cerebral cortex Cx Perirhinal gyrus PRG A35 A36	Oligodendrocyte_precursor	ENSG00000101198	NKAIN4	97.55	96.04	0.9	0.0208902
edge_pheno1142	Cerebral cortex Cx Supraparietal lobule SPL Posterosuperior dorsal parietal cortex A5 A7	Astrocyte	ENSG00000101198	NKAIN4	91.49	96.04	0.79	0.0208902
edge_pheno1142	Cerebral cortex Cx Supraparietal lobule SPL Posterosuperior dorsal parietal cortex A5 A7	Oligodendrocyte_precursor	ENSG00000101198	NKAIN4	98.12	96.04	0.91	0.0208902
edge_pheno1142	Cerebral cortex Cx Cingulate gyrus retrosplenial CgGrs A29 A30	Astrocyte	ENSG00000101198	NKAIN4	92.11	96.04	0.84	0.0208902
edge_pheno1142	Cerebral cortex Cx Cingulate gyrus retrosplenial CgGrs A29 A30	Oligodendrocyte_precursor	ENSG00000101198	NKAIN4	97.02	96.04	0.9	0.0208902
edge_pheno1142	Head of hippocampus HiH Tail of Hippocampus HiT Subicular cortex Sub	Astrocyte	ENSG00000101198	NKAIN4	93.1	96.04	0.82	0.0208902
edge_pheno1142	Head of hippocampus HiH Tail of Hippocampus HiT Subicular cortex Sub	Oligodendrocyte_precursor	ENSG00000101198	NKAIN4	98.16	96.04	0.92	0.0208902
edge_pheno1142	Cerebral cortex Cx Gyrus rectus ReG Medial orbitofrontal cortex A14	Astrocyte	ENSG00000101198	NKAIN4	96.13	96.04	0.88	0.0208902
edge_pheno1142	Cerebral cortex Cx Gyrus rectus ReG Medial orbitofrontal cortex A14	Oligodendrocyte_precursor	ENSG00000101198	NKAIN4	98.94	96.04	0.94	0.0208902
edge_pheno1142	Cerebral cortex Cx Temporal pole TP Temporopolar area A38	Astrocyte	ENSG00000101198	NKAIN4	95.21	96.04	0.87	0.0208902
edge_pheno1142	Cerebral cortex Cx Temporal pole TP Temporopolar area A38	Oligodendrocyte_precursor	ENSG00000101198	NKAIN4	98.33	96.04	0.93	0.0208902
edge_pheno593	Cerebral cortex Cx Cingulate gyrus retrosplenial CgGrs A29 A30	Upper_rhombic_lip	ENSG00000165626	BEND7	93.93	96.42	0.9	0.0208902
edge_pheno1142	Cerebral cortex Cx Rostral gyrus RoG Dorsal division of MFC A32	Oligodendrocyte_precursor	ENSG00000101198	NKAIN4	95.25	96.04	0.83	0.0208902
edge_pheno1142	Cerebral cortex Cx Anterior parahippocampal gyrus AG Lateral entorhinal cortex LEC	Astrocyte	ENSG00000101198	NKAIN4	93.92	96.04	0.83	0.0208902
edge_pheno1142	Cerebral cortex Cx Anterior parahippocampal gyrus AG Lateral entorhinal cortex LEC	Oligodendrocyte_precursor	ENSG00000101198	NKAIN4	97.74	96.04	0.91	0.0208902
edge_pheno1142	Cerebral cortex Cx Superior Temporal Gyrus STG	Astrocyte	ENSG00000101198	NKAIN4	90.67	96.04	0.79	0.0208902
edge_pheno1142	Cerebral cortex Cx Superior Temporal Gyrus STG	Oligodendrocyte_precursor	ENSG00000101198	NKAIN4	98.87	96.04	0.95	0.0208902
edge_pheno1142	Cerebral cortex Cx Inferior frontal gyrus IFG Ventrolateral prefrontal cortex A44 A45	Oligodendrocyte_precursor	ENSG00000101198	NKAIN4	96.5	96.04	0.86	0.0208902
edge_pheno1142	Cerebral cortex Cx Transverse temporal gyrus TTG Primary auditory cortex A1C	Astrocyte	ENSG00000101198	NKAIN4	95.57	96.04	0.88	0.0208902
edge_pheno1142	Cerebral cortex Cx Transverse temporal gyrus TTG Primary auditory cortex A1C	Oligodendrocyte_precursor	ENSG00000101198	NKAIN4	98.2	96.04	0.92	0.0208902
edge_pheno593	Cerebral cortex Cx Inferior frontal gyrus IFG Ventrolateral prefrontal cortex A44 A45	Splatter	ENSG00000165626	BEND7	90.68	96.42	0.6	0.0208902
edge_pheno1142	Head of hippocampus HiH Uncal DG CA4	Astrocyte	ENSG00000101198	NKAIN4	97.05	96.04	0.88	0.0208902
edge_pheno1142	Head of hippocampus HiH Uncal DG CA4	Oligodendrocyte_precursor	ENSG00000101198	NKAIN4	94.75	96.04	0.81	0.0208902
edge_pheno1142	Cerebral cortex Cx Anterior parahippocampal gyrus posterior part APH Medial entorhinal cortex MEC	Astrocyte	ENSG00000101198	NKAIN4	97.2	96.04	0.9	0.0208902
edge_pheno1142	Cerebral cortex Cx Anterior parahippocampal gyrus posterior part APH Medial entorhinal cortex MEC	Oligodendrocyte_precursor	ENSG00000101198	NKAIN4	97.36	96.04	0.9	0.0208902
edge_pheno1142	Cerebral cortex Cx Posterior intermediate orbital gyrus POrG Caudal division of OFCiA13	Astrocyte	ENSG00000101198	NKAIN4	97.24	96.04	0.91	0.0208902
edge_pheno1142	Cerebral cortex Cx Posterior intermediate orbital gyrus POrG Caudal division of OFCiA13	Oligodendrocyte_precursor	ENSG00000101198	NKAIN4	98.81	96.04	0.94	0.0208902
edge_pheno593	Head of hippocampus HiH Tail of Hippocampus HiT Subicular cortex Sub	Amygdala_excitatory	ENSG00000165626	BEND7	90.63	96.42	0.54	0.0208902
edge_pheno593	Cerebral cortex Cx Anterior parahippocampal gyrus AG Lateral entorhinal cortex LEC	Amygdala_excitatory	ENSG00000165626	BEND7	95.44	96.42	0.67	0.0208902
edge_pheno1142	Cerebral cortex Cx Posterior parahippocampal gyrus PPH TH-TL	Astrocyte	ENSG00000101198	NKAIN4	92.23	96.04	0.82	0.0208902
edge_pheno1142	Cerebral cortex Cx Posterior parahippocampal gyrus PPH TH-TL	Committed_oligodendrocyte_precursor	ENSG00000101198	NKAIN4	90.12	96.04	0.74	0.0208902
edge_pheno1142	Cerebral cortex Cx Posterior parahippocampal gyrus PPH TH-TL	Oligodendrocyte_precursor	ENSG00000101198	NKAIN4	98.58	96.04	0.94	0.0208902
edge_pheno1142	Cerebral cortex Cx Cingulate gyrus rostral CgGr Ventral division of MFC A24	Astrocyte	ENSG00000101198	NKAIN4	90.52	96.04	0.78	0.0208902
edge_pheno1142	Cerebral cortex Cx Cingulate gyrus rostral CgGr Ventral division of MFC A24	Oligodendrocyte_precursor	ENSG00000101198	NKAIN4	94.83	96.04	0.83	0.0208902
edge_pheno262	Body of hippocampus HiB Rostral DGC A4	Upper_rhombic_lip	ENSG00000183751	TBL3	96.06	96.47	0.94	0.0208902
edge_pheno1142	Cerebral cortex Cx Supramarginal gyrus SMG A40	Astrocyte	ENSG00000101198	NKAIN4	91.13	96.04	0.8	0.0208902
edge_pheno1142	Cerebral cortex Cx Supramarginal gyrus SMG A40	Oligodendrocyte_precursor	ENSG00000101198	NKAIN4	98.64	96.04	0.93	0.0208902
edge_pheno1142	Perirhinal cortex area 35 A35 rostral subdivision of area 35 A35r	Oligodendrocyte_precursor	ENSG00000101198	NKAIN4	92.55	96.04	0.67	0.0208902
edge_pheno1142	Cerebral cortex Cx Caudal cingulate gyrus CgGC A23	Astrocyte	ENSG00000101198	NKAIN4	94.13	96.04	0.84	0.0208902
edge_pheno1142	Cerebral cortex Cx Caudal cingulate gyrus CgGC A23	Oligodendrocyte_precursor	ENSG00000101198	NKAIN4	98.4	96.04	0.92	0.0208902
edge_pheno1142	Body of hippocampus HiB Rostral DGC A4	Astrocyte	ENSG00000101198	NKAIN4	97.81	96.04	0.91	0.0208902
edge_pheno1142	Body of hippocampus HiB Rostral DGC A4	Oligodendrocyte_precursor	ENSG00000101198	NKAIN4	95.66	96.04	0.84	0.0208902
edge_pheno253	Cerebral cortex Cx Subcallosal Gyrus SCG Subgenual subcallosal division of MFC A25	Oligodendrocyte	ENSG00000141934	PLPP2	98.27	96.72	0.95	0.0208953
edge_pheno253	Cerebral cortex Cx Supramarginal gyrus SMG A40	Oligodendrocyte	ENSG00000141934	PLPP2	99.06	96.72	0.96	0.0208953
edge_pheno253	Cerebral cortex Cx Perirhinal gyrus PRG A35 A36	Oligodendrocyte	ENSG00000141934	PLPP2	98.86	96.72	0.95	0.0208953
edge_pheno253	Tail of Hippocampus HiT Caudal Hippocampus CA4-DGC	Oligodendrocyte	ENSG00000141934	PLPP2	99.07	96.72	0.93	0.0208953
edge_pheno253	Cerebral cortex Cx Supraparietal lobule SPL Posterosuperior dorsal parietal cortex A5 A7	Oligodendrocyte	ENSG00000141934	PLPP2	99.93	96.72	0.98	0.0208953
edge_pheno253	Cerebral cortex Cx Caudal cingulate gyrus CgGC A23	Oligodendrocyte	ENSG00000141934	PLPP2	97.93	96.72	0.93	0.0208953
edge_pheno253	Cerebral cortex Cx Cingulate gyrus retrosplenial CgGrs A29 A30	Oligodendrocyte	ENSG00000141934	PLPP2	99.55	96.72	0.97	0.0208953
edge_pheno253	Cerebral cortex Cx Anterior parahippocampal gyrus posterior part APH Medial entorhinal cortex MEC	Oligodendrocyte	ENSG00000141934	PLPP2	99.11	96.72	0.96	0.0208953
edge_pheno253	Head of hippocampus HiH Uncal DG CA4	Oligodendrocyte	ENSG00000141934	PLPP2	98.35	96.72	0.91	0.0208953
edge_pheno253	Cerebral cortex Cx Transverse temporal gyrus TTG Primary auditory cortex A1C	Oligodendrocyte	ENSG00000141934	PLPP2	97.49	96.72	0.92	0.0208953
edge_pheno253	Cerebral cortex Cx Inferior frontal gyrus IFG Ventrolateral prefrontal cortex A44 A45	Oligodendrocyte	ENSG00000141934	PLPP2	98.8	96.72	0.95	0.0208953
edge_pheno253	Cerebral cortex Cx Cingulate gyrus rostral CgGr Ventral division of MFC A24	Oligodendrocyte	ENSG00000141934	PLPP2	97.85	96.72	0.93	0.0208953
edge_pheno253	Head of hippocampus HiH Tail of Hippocampus HiT Subicular cortex Sub	Oligodendrocyte	ENSG00000141934	PLPP2	98.15	96.72	0.93	0.0208953
edge_pheno253	Cerebral cortex Cx Posterior parahippocampal gyrus PPH TH-TL	Oligodendrocyte	ENSG00000141934	PLPP2	98.86	96.72	0.95	0.0208953
edge_pheno253	Cerebral cortex Cx Temporal pole TP Temporopolar area A38	Oligodendrocyte	ENSG00000141934	PLPP2	97.38	96.72	0.93	0.0208953
edge_pheno253	Cerebral cortex Cx Anterior parahippocampal gyrus AG Lateral entorhinal cortex LEC	Committed_oligodendrocyte_precursor	ENSG00000141934	PLPP2	92.27	96.72	0.8	0.0208953
edge_pheno253	Cerebral cortex Cx Anterior parahippocampal gyrus AG Lateral entorhinal cortex LEC	Oligodendrocyte	ENSG00000141934	PLPP2	98.21	96.72	0.94	0.0208953
edge_pheno253	Cerebral cortex Cx Rostral gyrus RoG Dorsal division of MFC A32	Oligodendrocyte	ENSG00000141934	PLPP2	99.56	96.72	0.97	0.0208953
edge_pheno253	Perirhinal cortex area 35 A35 rostral subdivision of area 35 A35r	Oligodendrocyte	ENSG00000141934	PLPP2	95.6	96.72	0.8	0.0208953
edge_pheno253	Cerebral cortex Cx Posterior intermediate orbital gyrus POrG Caudal division of OFCiA13	Oligodendrocyte	ENSG00000141934	PLPP2	98.51	96.72	0.94	0.0208953
edge_pheno253	Body of hippocampus HiB Rostral DGC A4	Oligodendrocyte	ENSG00000141934	PLPP2	99.2	96.72	0.95	0.0208953
edge_pheno253	Cerebral cortex Cx Superior Temporal Gyrus STG	Oligodendrocyte	ENSG00000141934	PLPP2	98.6	96.72	0.93	0.0208953
edge_pheno253	Cerebral cortex Cx Gyrus rectus ReG Medial orbitofrontal cortex A14	Oligodendrocyte	ENSG00000141934	PLPP2	97.17	96.72	0.91	0.0208953
edge_pheno249	Cerebral cortex Cx Subcallosal Gyrus SCG Subgenual subcallosal division of MFC A25	Astrocyte	ENSG00000164050	PLXNB1	95.84	97.34	0.88	0.0209003
edge_pheno249	Cerebral cortex Cx Supramarginal gyrus SMG A40	Astrocyte	ENSG00000164050	PLXNB1	93.18	97.34	0.83	0.0209003
edge_pheno249	Cerebral cortex Cx Perirhinal gyrus PRG A35 A36	Astrocyte	ENSG00000164050	PLXNB1	93.61	97.34	0.83	0.0209003
edge_pheno249	Cerebral cortex Cx Cingulate gyrus retrosplenial CgGrs A29 A30	Astrocyte	ENSG00000164050	PLXNB1	96.87	97.34	0.91	0.0209003
edge_pheno249	Cerebral cortex Cx Cingulate gyrus retrosplenial CgGrs A29 A30	Oligodendrocyte	ENSG00000164050	PLXNB1	90.42	97.34	0.81	0.0209003
edge_pheno249	Cerebral cortex Cx Cingulate gyrus rostral CgGr Ventral division of MFC A24	Astrocyte	ENSG00000164050	PLXNB1	92.38	97.34	0.82	0.0209003
edge_pheno249	Cerebral cortex Cx Cingulate gyrus rostral CgGr Ventral division of MFC A24	Oligodendrocyte	ENSG00000164050	PLXNB1	90.36	97.34	0.79	0.0209003
edge_pheno249	Cerebral cortex Cx Anterior parahippocampal gyrus posterior part APH Medial entorhinal cortex MEC	Astrocyte	ENSG00000164050	PLXNB1	96.67	97.34	0.89	0.0209003
edge_pheno249	Cerebral cortex Cx Anterior parahippocampal gyrus posterior part APH Medial entorhinal cortex MEC	Committed_oligodendrocyte_precursor	ENSG00000164050	PLXNB1	90.29	97.34	0.76	0.0209003
edge_pheno249	Cerebral cortex Cx Gyrus rectus ReG Medial orbitofrontal cortex A14	Astrocyte	ENSG00000164050	PLXNB1	96.51	97.34	0.89	0.0209003
edge_pheno249	Cerebral cortex Cx Gyrus rectus ReG Medial orbitofrontal cortex A14	Oligodendrocyte	ENSG00000164050	PLXNB1	90.09	97.34	0.77	0.0209003
edge_pheno249	Cerebral cortex Cx Inferior frontal gyrus IFG Ventrolateral prefrontal cortex A44 A45	Astrocyte	ENSG00000164050	PLXNB1	95.66	97.34	0.88	0.0209003
edge_pheno249	Head of hippocampus HiH Tail of Hippocampus HiT Subicular cortex Sub	Astrocyte	ENSG00000164050	PLXNB1	93.41	97.34	0.82	0.0209003
edge_pheno249	Tail of Hippocampus HiT Caudal Hippocampus CA4-DGC	Astrocyte	ENSG00000164050	PLXNB1	90.48	97.34	0.75	0.0209003
edge_pheno249	Tail of Hippocampus HiT Caudal Hippocampus CA4-DGC	Oligodendrocyte	ENSG00000164050	PLXNB1	90	97.34	0.71	0.0209003
edge_pheno249	Cerebral cortex Cx Anterior parahippocampal gyrus AG Lateral entorhinal cortex LEC	Astrocyte	ENSG00000164050	PLXNB1	92.22	97.34	0.8	0.0209003
edge_pheno249	Cerebral cortex Cx Posterior parahippocampal gyrus PPH TH-TL	Astrocyte	ENSG00000164050	PLXNB1	96.03	97.34	0.89	0.0209003
edge_pheno249	Cerebral cortex Cx Rostral gyrus RoG Dorsal division of MFC A32	Astrocyte	ENSG00000164050	PLXNB1	93.97	97.34	0.84	0.0209003
edge_pheno249	Cerebral cortex Cx Posterior intermediate orbital gyrus POrG Caudal division of OFCiA13	Astrocyte	ENSG00000164050	PLXNB1	90.77	97.34	0.8	0.0209003
edge_pheno249	Cerebral cortex Cx Supraparietal lobule SPL Posterosuperior dorsal parietal cortex A5 A7	Astrocyte	ENSG00000164050	PLXNB1	93.84	97.34	0.84	0.0209003
edge_pheno249	Body of hippocampus HiB Rostral DGC A4	Astrocyte	ENSG00000164050	PLXNB1	92.01	97.34	0.77	0.0209003
edge_pheno249	Cerebral cortex Cx Superior Temporal Gyrus STG	Astrocyte	ENSG00000164050	PLXNB1	96.22	97.34	0.9	0.0209003
edge_pheno249	Cerebral cortex Cx Transverse temporal gyrus TTG Primary auditory cortex A1C	Astrocyte	ENSG00000164050	PLXNB1	95.03	97.34	0.87	0.0209003
edge_pheno249	Cerebral cortex Cx Transverse temporal gyrus TTG Primary auditory cortex A1C	Committed_oligodendrocyte_precursor	ENSG00000164050	PLXNB1	93.71	97.34	0.89	0.0209003
edge_pheno249	Head of hippocampus HiH Uncal DG CA4	Astrocyte	ENSG00000164050	PLXNB1	92.8	97.34	0.78	0.0209003
edge_pheno249	Cerebral cortex Cx Temporal pole TP Temporopolar area A38	Astrocyte	ENSG00000164050	PLXNB1	96.97	97.34	0.91	0.0209003
edge_pheno1359	Cerebral cortex Cx Perirhinal gyrus PRG A35 A36	CGE_interneuron	ENSG00000183742	MACC1	97.25	96.24	0.82	0.0209053
edge_pheno1359	Cerebral cortex Cx Perirhinal gyrus PRG A35 A36	Medium_spiny_neuron	ENSG00000183742	MACC1	93.1	96.24	0.61	0.0209053
edge_pheno1359	Cerebral cortex Cx Supraparietal lobule SPL Posterosuperior dorsal parietal cortex A5 A7	CGE_interneuron	ENSG00000183742	MACC1	97.89	96.24	0.88	0.0209053
edge_pheno1359	Cerebral cortex Cx Cingulate gyrus retrosplenial CgGrs A29 A30	CGE_interneuron	ENSG00000183742	MACC1	95.92	96.24	0.8	0.0209053
edge_pheno1359	Cerebral cortex Cx Cingulate gyrus rostral CgGr Ventral division of MFC A24	CGE_interneuron	ENSG00000183742	MACC1	97.53	96.24	0.84	0.0209053
edge_pheno1359	Cerebral cortex Cx Transverse temporal gyrus TTG Primary auditory cortex A1C	CGE_interneuron	ENSG00000183742	MACC1	97.96	96.24	0.88	0.0209053
edge_pheno1359	Cerebral cortex Cx Inferior frontal gyrus IFG Ventrolateral prefrontal cortex A44 A45	CGE_interneuron	ENSG00000183742	MACC1	98.34	96.24	0.89	0.0209053
edge_pheno1359	Cerebral cortex Cx Supramarginal gyrus SMG A40	CGE_interneuron	ENSG00000183742	MACC1	98.62	96.24	0.9	0.0209053
edge_pheno1359	Tail of Hippocampus HiT Caudal Hippocampus CA4-DGC	CGE_interneuron	ENSG00000183742	MACC1	96.16	96.24	0.74	0.0209053
edge_pheno1359	Cerebral cortex Cx Rostral gyrus RoG Dorsal division of MFC A32	CGE_interneuron	ENSG00000183742	MACC1	95.05	96.24	0.75	0.0209053
edge_pheno1359	Head of hippocampus HiH Tail of Hippocampus HiT Subicular cortex Sub	CGE_interneuron	ENSG00000183742	MACC1	97.29	96.24	0.87	0.0209053
edge_pheno1359	Cerebral cortex Cx Temporal pole TP Temporopolar area A38	CGE_interneuron	ENSG00000183742	MACC1	98.07	96.24	0.87	0.0209053
edge_pheno1359	Cerebral cortex Cx Posterior parahippocampal gyrus PPH TH-TL	CGE_interneuron	ENSG00000183742	MACC1	98.25	96.24	0.89	0.0209053
edge_pheno1359	Cerebral cortex Cx Anterior parahippocampal gyrus AG Lateral entorhinal cortex LEC	CGE_interneuron	ENSG00000183742	MACC1	97.82	96.24	0.85	0.0209053
edge_pheno1359	Cerebral cortex Cx Subcallosal Gyrus SCG Subgenual subcallosal division of MFC A25	CGE_interneuron	ENSG00000183742	MACC1	97.1	96.24	0.83	0.0209053
edge_pheno1359	Head of hippocampus HiH Uncal DG CA4	CGE_interneuron	ENSG00000183742	MACC1	95.59	96.24	0.73	0.0209053
edge_pheno1359	Cerebral cortex Cx Caudal cingulate gyrus CgGC A23	CGE_interneuron	ENSG00000183742	MACC1	96.87	96.24	0.82	0.0209053
edge_pheno1359	Cerebral cortex Cx Posterior intermediate orbital gyrus POrG Caudal division of OFCiA13	CGE_interneuron	ENSG00000183742	MACC1	96.31	96.24	0.79	0.0209053
edge_pheno1359	Cerebral cortex Cx Gyrus rectus ReG Medial orbitofrontal cortex A14	CGE_interneuron	ENSG00000183742	MACC1	98.4	96.24	0.89	0.0209053
edge_pheno1359	Body of hippocampus HiB Rostral DGC A4	CGE_interneuron	ENSG00000183742	MACC1	98.46	96.24	0.86	0.0209053
edge_pheno1359	Cerebral cortex Cx Anterior parahippocampal gyrus posterior part APH Medial entorhinal cortex MEC	CGE_interneuron	ENSG00000183742	MACC1	97.15	96.24	0.77	0.0209053
edge_pheno1359	Cerebral cortex Cx Superior Temporal Gyrus STG	CGE_interneuron	ENSG00000183742	MACC1	98.45	96.24	0.9	0.0209053
edge_pheno1205	Cerebral cortex Cx Gyrus rectus ReG Medial orbitofrontal cortex A14	Oligodendrocyte	ENSG00000128645	HOXD1	98.87	96.95	0.95	0.0209305
edge_pheno1205	Cerebral cortex Cx Perirhinal gyrus PRG A35 A36	Oligodendrocyte	ENSG00000128645	HOXD1	98.05	96.95	0.93	0.0209305
edge_pheno1205	Cerebral cortex Cx Posterior parahippocampal gyrus PPH TH-TL	Oligodendrocyte	ENSG00000128645	HOXD1	97.89	96.95	0.93	0.0209305
edge_pheno1205	Tail of Hippocampus HiT Caudal Hippocampus CA4-DGC	Oligodendrocyte	ENSG00000128645	HOXD1	98.65	96.95	0.91	0.0209305
edge_pheno1205	Cerebral cortex Cx Supramarginal gyrus SMG A40	Oligodendrocyte	ENSG00000128645	HOXD1	98.42	96.95	0.94	0.0209305
edge_pheno1205	Cerebral cortex Cx Caudal cingulate gyrus CgGC A23	Oligodendrocyte	ENSG00000128645	HOXD1	99.15	96.95	0.95	0.0209305
edge_pheno1205	Cerebral cortex Cx Anterior parahippocampal gyrus AG Lateral entorhinal cortex LEC	Oligodendrocyte	ENSG00000128645	HOXD1	98.86	96.95	0.95	0.0209305
edge_pheno1205	Cerebral cortex Cx Inferior frontal gyrus IFG Ventrolateral prefrontal cortex A44 A45	Committed_oligodendrocyte_precursor	ENSG00000128645	HOXD1	98.7	96.95	0.95	0.0209305
edge_pheno1205	Cerebral cortex Cx Inferior frontal gyrus IFG Ventrolateral prefrontal cortex A44 A45	Oligodendrocyte	ENSG00000128645	HOXD1	96.14	96.95	0.9	0.0209305
edge_pheno1205	Cerebral cortex Cx Rostral gyrus RoG Dorsal division of MFC A32	Committed_oligodendrocyte_precursor	ENSG00000128645	HOXD1	97.86	96.95	0.94	0.0209305
edge_pheno1205	Cerebral cortex Cx Rostral gyrus RoG Dorsal division of MFC A32	Oligodendrocyte	ENSG00000128645	HOXD1	95.51	96.95	0.86	0.0209305
edge_pheno1205	Cerebral cortex Cx Posterior intermediate orbital gyrus POrG Caudal division of OFCiA13	Oligodendrocyte	ENSG00000128645	HOXD1	98.86	96.95	0.95	0.0209305
edge_pheno1205	Cerebral cortex Cx Supraparietal lobule SPL Posterosuperior dorsal parietal cortex A5 A7	Oligodendrocyte	ENSG00000128645	HOXD1	99.3	96.95	0.95	0.0209305
edge_pheno1205	Body of hippocampus HiB Rostral DGC A4	Oligodendrocyte	ENSG00000128645	HOXD1	97.88	96.95	0.9	0.0209305
edge_pheno1205	Head of hippocampus HiH Tail of Hippocampus HiT Subicular cortex Sub	Oligodendrocyte	ENSG00000128645	HOXD1	98.68	96.95	0.93	0.0209305
edge_pheno1205	Cerebral cortex Cx Superior Temporal Gyrus STG	Oligodendrocyte	ENSG00000128645	HOXD1	96.59	96.95	0.88	0.0209305
edge_pheno1205	Cerebral cortex Cx Transverse temporal gyrus TTG Primary auditory cortex A1C	Oligodendrocyte	ENSG00000128645	HOXD1	98.42	96.95	0.94	0.0209305
edge_pheno1205	Cerebral cortex Cx Anterior parahippocampal gyrus posterior part APH Medial entorhinal cortex MEC	Oligodendrocyte	ENSG00000128645	HOXD1	98.38	96.95	0.95	0.0209305
edge_pheno1205	Cerebral cortex Cx Cingulate gyrus rostral CgGr Ventral division of MFC A24	Oligodendrocyte	ENSG00000128645	HOXD1	98.65	96.95	0.94	0.0209305
edge_pheno1205	Perirhinal cortex area 35 A35 rostral subdivision of area 35 A35r	Oligodendrocyte	ENSG00000128645	HOXD1	98.29	96.95	0.88	0.0209305
edge_pheno1205	Cerebral cortex Cx Temporal pole TP Temporopolar area A38	Oligodendrocyte	ENSG00000128645	HOXD1	97.6	96.95	0.93	0.0209305
edge_pheno1205	Cerebral cortex Cx Subcallosal Gyrus SCG Subgenual subcallosal division of MFC A25	Oligodendrocyte	ENSG00000128645	HOXD1	97.25	96.95	0.92	0.0209305
edge_pheno1205	Cerebral cortex Cx Cingulate gyrus retrosplenial CgGrs A29 A30	Oligodendrocyte	ENSG00000128645	HOXD1	98.65	96.95	0.95	0.0209305
edge_pheno1205	Head of hippocampus HiH Uncal DG CA4	Oligodendrocyte	ENSG00000128645	HOXD1	97.96	96.95	0.9	0.0209305
edge_pheno491	Body of hippocampus HiB Rostral DGC A4	Midbrain-derived_inhibitory	ENSG00000179846	NKPD1	96.55	96.38	0.93	0.0209355
edge_pheno491	Tail of Hippocampus HiT Caudal Hippocampus CA4-DGC	LAMP5-LHX6_and_Chandelier	ENSG00000179846	NKPD1	96.31	96.38	0.74	0.0209355
edge_pheno491	Cerebral cortex Cx Perirhinal gyrus PRG A35 A36	Amygdala_excitatory	ENSG00000179846	NKPD1	91.39	96.38	0.55	0.0209355
edge_pheno491	Head of hippocampus HiH Tail of Hippocampus HiT Subicular cortex Sub	Deep-layer_intratelencephalic	ENSG00000179846	NKPD1	91.41	96.38	0.53	0.0209355
edge_pheno491	Head of hippocampus HiH Uncal DG CA4	LAMP5-LHX6_and_Chandelier	ENSG00000179846	NKPD1	97.06	96.38	0.78	0.0209355
edge_pheno491	Cerebral cortex Cx Posterior parahippocampal gyrus PPH TH-TL	Deep-layer_intratelencephalic	ENSG00000179846	NKPD1	90.2	96.38	0.47	0.0209355
edge_pheno1205	Cerebral cortex Cx Gyrus rectus ReG Medial orbitofrontal cortex A14	Deep-layer_corticothalamic_and_6b	ENSG00000047936	ROS1	99.68	96.94	0.96	0.0209405
edge_pheno1205	Cerebral cortex Cx Gyrus rectus ReG Medial orbitofrontal cortex A14	Upper-layer_intratelencephalic	ENSG00000047936	ROS1	91.13	96.94	0.55	0.0209405
edge_pheno1205	Cerebral cortex Cx Perirhinal gyrus PRG A35 A36	Deep-layer_corticothalamic_and_6b	ENSG00000047936	ROS1	99.05	96.94	0.92	0.0209405
edge_pheno1205	Cerebral cortex Cx Perirhinal gyrus PRG A35 A36	Upper-layer_intratelencephalic	ENSG00000047936	ROS1	95.67	96.94	0.7	0.0209405
edge_pheno1205	Cerebral cortex Cx Posterior parahippocampal gyrus PPH TH-TL	Deep-layer_corticothalamic_and_6b	ENSG00000047936	ROS1	99.53	96.94	0.96	0.0209405
edge_pheno1205	Cerebral cortex Cx Posterior parahippocampal gyrus PPH TH-TL	Upper-layer_intratelencephalic	ENSG00000047936	ROS1	95.26	96.94	0.65	0.0209405
edge_pheno1205	Cerebral cortex Cx Supramarginal gyrus SMG A40	Deep-layer_corticothalamic_and_6b	ENSG00000047936	ROS1	99.23	96.94	0.93	0.0209405
edge_pheno1205	Cerebral cortex Cx Supramarginal gyrus SMG A40	Upper-layer_intratelencephalic	ENSG00000047936	ROS1	94	96.94	0.58	0.0209405
edge_pheno1205	Cerebral cortex Cx Caudal cingulate gyrus CgGC A23	Deep-layer_corticothalamic_and_6b	ENSG00000047936	ROS1	99.13	96.94	0.94	0.0209405
edge_pheno1205	Cerebral cortex Cx Caudal cingulate gyrus CgGC A23	Upper-layer_intratelencephalic	ENSG00000047936	ROS1	96.55	96.94	0.67	0.0209405
edge_pheno1205	Cerebral cortex Cx Anterior parahippocampal gyrus AG Lateral entorhinal cortex LEC	Deep-layer_corticothalamic_and_6b	ENSG00000047936	ROS1	99.31	96.94	0.94	0.0209405
edge_pheno1205	Cerebral cortex Cx Anterior parahippocampal gyrus AG Lateral entorhinal cortex LEC	Upper-layer_intratelencephalic	ENSG00000047936	ROS1	91.04	96.94	0.6	0.0209405
edge_pheno1205	Cerebral cortex Cx Inferior frontal gyrus IFG Ventrolateral prefrontal cortex A44 A45	Deep-layer_corticothalamic_and_6b	ENSG00000047936	ROS1	99.49	96.94	0.96	0.0209405
edge_pheno1205	Cerebral cortex Cx Inferior frontal gyrus IFG Ventrolateral prefrontal cortex A44 A45	Upper-layer_intratelencephalic	ENSG00000047936	ROS1	96.81	96.94	0.69	0.0209405
edge_pheno1205	Cerebral cortex Cx Rostral gyrus RoG Dorsal division of MFC A32	Deep-layer_corticothalamic_and_6b	ENSG00000047936	ROS1	99.85	96.94	0.98	0.0209405
edge_pheno1205	Cerebral cortex Cx Posterior intermediate orbital gyrus POrG Caudal division of OFCiA13	Deep-layer_corticothalamic_and_6b	ENSG00000047936	ROS1	99.39	96.94	0.95	0.0209405
edge_pheno1205	Cerebral cortex Cx Posterior intermediate orbital gyrus POrG Caudal division of OFCiA13	Upper-layer_intratelencephalic	ENSG00000047936	ROS1	94.62	96.94	0.64	0.0209405
edge_pheno1205	Cerebral cortex Cx Supraparietal lobule SPL Posterosuperior dorsal parietal cortex A5 A7	Deep-layer_corticothalamic_and_6b	ENSG00000047936	ROS1	97.03	96.94	0.83	0.0209405
edge_pheno1205	Cerebral cortex Cx Supraparietal lobule SPL Posterosuperior dorsal parietal cortex A5 A7	Upper-layer_intratelencephalic	ENSG00000047936	ROS1	94.03	96.94	0.6	0.0209405
edge_pheno1205	Body of hippocampus HiB Rostral DGC A4	Deep-layer_intratelencephalic	ENSG00000047936	ROS1	93.09	96.94	0.78	0.0209405
edge_pheno1205	Head of hippocampus HiH Tail of Hippocampus HiT Subicular cortex Sub	Deep-layer_corticothalamic_and_6b	ENSG00000047936	ROS1	99.67	96.94	0.95	0.0209405
edge_pheno1205	Head of hippocampus HiH Tail of Hippocampus HiT Subicular cortex Sub	Upper-layer_intratelencephalic	ENSG00000047936	ROS1	91.89	96.94	0.67	0.0209405
edge_pheno1205	Cerebral cortex Cx Superior Temporal Gyrus STG	Deep-layer_corticothalamic_and_6b	ENSG00000047936	ROS1	99.27	96.94	0.93	0.0209405
edge_pheno1205	Cerebral cortex Cx Superior Temporal Gyrus STG	Upper-layer_intratelencephalic	ENSG00000047936	ROS1	95.83	96.94	0.66	0.0209405
edge_pheno1205	Cerebral cortex Cx Transverse temporal gyrus TTG Primary auditory cortex A1C	Deep-layer_corticothalamic_and_6b	ENSG00000047936	ROS1	98.49	96.94	0.89	0.0209405
edge_pheno1205	Cerebral cortex Cx Transverse temporal gyrus TTG Primary auditory cortex A1C	Upper-layer_intratelencephalic	ENSG00000047936	ROS1	97.57	96.94	0.69	0.0209405
edge_pheno1205	Cerebral cortex Cx Anterior parahippocampal gyrus posterior part APH Medial entorhinal cortex MEC	Deep-layer_corticothalamic_and_6b	ENSG00000047936	ROS1	99.18	96.94	0.92	0.0209405
edge_pheno1205	Cerebral cortex Cx Anterior parahippocampal gyrus posterior part APH Medial entorhinal cortex MEC	Deep-layer_intratelencephalic	ENSG00000047936	ROS1	91.26	96.94	0.49	0.0209405
edge_pheno1205	Cerebral cortex Cx Cingulate gyrus rostral CgGr Ventral division of MFC A24	Deep-layer_corticothalamic_and_6b	ENSG00000047936	ROS1	99.68	96.94	0.96	0.0209405
edge_pheno1205	Cerebral cortex Cx Temporal pole TP Temporopolar area A38	Deep-layer_corticothalamic_and_6b	ENSG00000047936	ROS1	99.37	96.94	0.95	0.0209405
edge_pheno1205	Cerebral cortex Cx Temporal pole TP Temporopolar area A38	Upper-layer_intratelencephalic	ENSG00000047936	ROS1	92.43	96.94	0.59	0.0209405
edge_pheno1205	Cerebral cortex Cx Subcallosal Gyrus SCG Subgenual subcallosal division of MFC A25	Deep-layer_corticothalamic_and_6b	ENSG00000047936	ROS1	99.84	96.94	0.98	0.0209405
edge_pheno1205	Cerebral cortex Cx Cingulate gyrus retrosplenial CgGrs A29 A30	Upper-layer_intratelencephalic	ENSG00000047936	ROS1	98.44	96.94	0.77	0.0209405
edge_pheno286	Cerebral cortex Cx Subcallosal Gyrus SCG Subgenual subcallosal division of MFC A25	Deep-layer_corticothalamic_and_6b	ENSG00000249861	LGALS16	91.62	96.75	0.6	0.0209456
edge_pheno286	Cerebral cortex Cx Subcallosal Gyrus SCG Subgenual subcallosal division of MFC A25	Upper-layer_intratelencephalic	ENSG00000249861	LGALS16	94.7	96.75	0.64	0.0209456
edge_pheno286	Cerebral cortex Cx Cingulate gyrus rostral CgGr Ventral division of MFC A24	Deep-layer_corticothalamic_and_6b	ENSG00000249861	LGALS16	94.03	96.75	0.69	0.0209456
edge_pheno286	Cerebral cortex Cx Cingulate gyrus rostral CgGr Ventral division of MFC A24	Upper-layer_intratelencephalic	ENSG00000249861	LGALS16	92.85	96.75	0.6	0.0209456
edge_pheno286	Cerebral cortex Cx Transverse temporal gyrus TTG Primary auditory cortex A1C	Splatter	ENSG00000249861	LGALS16	92.29	96.75	0.7	0.0209456
edge_pheno286	Cerebral cortex Cx Gyrus rectus ReG Medial orbitofrontal cortex A14	Splatter	ENSG00000249861	LGALS16	93.8	96.75	0.69	0.0209456
edge_pheno286	Cerebral cortex Cx Anterior parahippocampal gyrus posterior part APH Medial entorhinal cortex MEC	Amygdala_excitatory	ENSG00000249861	LGALS16	94.86	96.75	0.61	0.0209456
edge_pheno286	Cerebral cortex Cx Anterior parahippocampal gyrus posterior part APH Medial entorhinal cortex MEC	Miscellaneous	ENSG00000249861	LGALS16	96.56	96.75	0.79	0.0209456
edge_pheno286	Tail of Hippocampus HiT Caudal Hippocampus CA4-DGC	LAMP5-LHX6_and_Chandelier	ENSG00000249861	LGALS16	95.9	96.75	0.71	0.0209456
edge_pheno286	Head of hippocampus HiH Tail of Hippocampus HiT Subicular cortex Sub	Amygdala_excitatory	ENSG00000249861	LGALS16	96.91	96.75	0.76	0.0209456
edge_pheno286	Cerebral cortex Cx Anterior parahippocampal gyrus AG Lateral entorhinal cortex LEC	Amygdala_excitatory	ENSG00000249861	LGALS16	92.75	96.75	0.61	0.0209456
edge_pheno286	Cerebral cortex Cx Anterior parahippocampal gyrus AG Lateral entorhinal cortex LEC	Miscellaneous	ENSG00000249861	LGALS16	93.4	96.75	0.68	0.0209456
edge_pheno286	Cerebral cortex Cx Perirhinal gyrus PRG A35 A36	Medium_spiny_neuron	ENSG00000249861	LGALS16	95.21	96.75	0.75	0.0209456
edge_pheno286	Cerebral cortex Cx Perirhinal gyrus PRG A35 A36	Upper-layer_intratelencephalic	ENSG00000249861	LGALS16	93.82	96.75	0.65	0.0209456
edge_pheno286	Cerebral cortex Cx Temporal pole TP Temporopolar area A38	Miscellaneous	ENSG00000249861	LGALS16	92.73	96.75	0.62	0.0209456
edge_pheno286	Cerebral cortex Cx Temporal pole TP Temporopolar area A38	Upper-layer_intratelencephalic	ENSG00000249861	LGALS16	91.64	96.75	0.58	0.0209456
edge_pheno249	Cerebral cortex Cx Supramarginal gyrus SMG A40	Deep-layer_intratelencephalic	ENSG00000136404	TM6SF1	90.65	97.33	0.43	0.0209607
edge_pheno249	Cerebral cortex Cx Cingulate gyrus retrosplenial CgGrs A29 A30	Deep-layer_intratelencephalic	ENSG00000136404	TM6SF1	93.88	97.33	0.56	0.0209607
edge_pheno249	Perirhinal cortex area 35 A35 rostral subdivision of area 35 A35r	Microglia	ENSG00000136404	TM6SF1	90.79	97.33	0.79	0.0209607
edge_pheno249	Body of hippocampus HiB Rostral DGC A4	Microglia	ENSG00000136404	TM6SF1	93.23	97.33	0.84	0.0209607
edge_pheno249	Cerebral cortex Cx Superior Temporal Gyrus STG	Deep-layer_intratelencephalic	ENSG00000136404	TM6SF1	91.24	97.33	0.47	0.0209607
edge_pheno249	Cerebral cortex Cx Superior Temporal Gyrus STG	Deep-layer_near-projecting	ENSG00000136404	TM6SF1	93.07	97.33	0.65	0.0209607
edge_pheno249	Head of hippocampus HiH Uncal DG CA4	Microglia	ENSG00000136404	TM6SF1	91.37	97.33	0.81	0.0209607
edge_pheno286	Cerebral cortex Cx Subcallosal Gyrus SCG Subgenual subcallosal division of MFC A25	CGE_interneuron	ENSG00000121900	TMEM54	94.24	96.74	0.72	0.0209708
edge_pheno286	Cerebral cortex Cx Supramarginal gyrus SMG A40	CGE_interneuron	ENSG00000121900	TMEM54	92.43	96.74	0.64	0.0209708
edge_pheno286	Cerebral cortex Cx Cingulate gyrus rostral CgGr Ventral division of MFC A24	CGE_interneuron	ENSG00000121900	TMEM54	94.84	96.74	0.72	0.0209708
edge_pheno286	Cerebral cortex Cx Gyrus rectus ReG Medial orbitofrontal cortex A14	CGE_interneuron	ENSG00000121900	TMEM54	95.4	96.74	0.73	0.0209708
edge_pheno286	Cerebral cortex Cx Gyrus rectus ReG Medial orbitofrontal cortex A14	Deep-layer_intratelencephalic	ENSG00000121900	TMEM54	90.46	96.74	0.44	0.0209708
edge_pheno286	Head of hippocampus HiH Uncal DG CA4	CGE_interneuron	ENSG00000121900	TMEM54	92.29	96.74	0.58	0.0209708
edge_pheno491	Body of hippocampus HiB Rostral DGC A4	Hippocampal_CA4	ENSG00000259900	AC026464.1	96.23	96.36	0.68	0.0209708
edge_pheno286	Cerebral cortex Cx Anterior parahippocampal gyrus posterior part APH Medial entorhinal cortex MEC	CGE_interneuron	ENSG00000121900	TMEM54	94.57	96.74	0.67	0.0209708
edge_pheno491	Tail of Hippocampus HiT Caudal Hippocampus CA4-DGC	Upper_rhombic_lip	ENSG00000259900	AC026464.1	95.12	96.36	0.91	0.0209708
edge_pheno286	Head of hippocampus HiH Tail of Hippocampus HiT Subicular cortex Sub	CGE_interneuron	ENSG00000121900	TMEM54	90.18	96.74	0.63	0.0209708
edge_pheno491	Cerebral cortex Cx Caudal cingulate gyrus CgGC A23	Committed_oligodendrocyte_precursor	ENSG00000259900	AC026464.1	95.01	96.36	0.89	0.0209708
edge_pheno286	Cerebral cortex Cx Anterior parahippocampal gyrus AG Lateral entorhinal cortex LEC	CGE_interneuron	ENSG00000121900	TMEM54	91.1	96.74	0.62	0.0209708
edge_pheno491	Cerebral cortex Cx Anterior parahippocampal gyrus AG Lateral entorhinal cortex LEC	Upper-layer_intratelencephalic	ENSG00000259900	AC026464.1	91.92	96.36	0.62	0.0209708
edge_pheno286	Body of hippocampus HiB Rostral DGC A4	CGE_interneuron	ENSG00000121900	TMEM54	93.41	96.74	0.54	0.0209708
edge_pheno286	Cerebral cortex Cx Superior Temporal Gyrus STG	CGE_interneuron	ENSG00000121900	TMEM54	94.94	96.74	0.73	0.0209708
edge_pheno286	Cerebral cortex Cx Superior Temporal Gyrus STG	Deep-layer_intratelencephalic	ENSG00000121900	TMEM54	92.58	96.74	0.51	0.0209708
edge_pheno286	Cerebral cortex Cx Perirhinal gyrus PRG A35 A36	CGE_interneuron	ENSG00000121900	TMEM54	93.81	96.74	0.67	0.0209708
edge_pheno286	Cerebral cortex Cx Posterior intermediate orbital gyrus POrG Caudal division of OFCiA13	CGE_interneuron	ENSG00000121900	TMEM54	93.88	96.74	0.68	0.0209708
edge_pheno253	Cerebral cortex Cx Subcallosal Gyrus SCG Subgenual subcallosal division of MFC A25	Oligodendrocyte	ENSG00000153002	CPB1	95.45	96.71	0.89	0.0209758
edge_pheno253	Cerebral cortex Cx Supramarginal gyrus SMG A40	Oligodendrocyte	ENSG00000153002	CPB1	97.82	96.71	0.93	0.0209758
node_pheno17	Head of hippocampus HiH Tail of Hippocampus HiT Subicular cortex Sub	Microglia	ENSG00000174130	TLR6	95.18	95.39	0.89	0.0209758
edge_pheno253	Cerebral cortex Cx Perirhinal gyrus PRG A35 A36	Oligodendrocyte	ENSG00000153002	CPB1	99.38	96.71	0.96	0.0209758
edge_pheno253	Tail of Hippocampus HiT Caudal Hippocampus CA4-DGC	Oligodendrocyte	ENSG00000153002	CPB1	99.11	96.71	0.93	0.0209758
edge_pheno253	Cerebral cortex Cx Supraparietal lobule SPL Posterosuperior dorsal parietal cortex A5 A7	Oligodendrocyte	ENSG00000153002	CPB1	98.49	96.71	0.93	0.0209758
edge_pheno253	Cerebral cortex Cx Caudal cingulate gyrus CgGC A23	Oligodendrocyte	ENSG00000153002	CPB1	98.19	96.71	0.93	0.0209758
edge_pheno253	Cerebral cortex Cx Cingulate gyrus retrosplenial CgGrs A29 A30	Oligodendrocyte	ENSG00000153002	CPB1	95.53	96.71	0.9	0.0209758
edge_pheno253	Cerebral cortex Cx Anterior parahippocampal gyrus posterior part APH Medial entorhinal cortex MEC	Committed_oligodendrocyte_precursor	ENSG00000153002	CPB1	96.78	96.71	0.89	0.0209758
edge_pheno253	Cerebral cortex Cx Anterior parahippocampal gyrus posterior part APH Medial entorhinal cortex MEC	Oligodendrocyte	ENSG00000153002	CPB1	97.54	96.71	0.92	0.0209758
edge_pheno253	Head of hippocampus HiH Uncal DG CA4	Oligodendrocyte	ENSG00000153002	CPB1	97.76	96.71	0.9	0.0209758
edge_pheno253	Cerebral cortex Cx Transverse temporal gyrus TTG Primary auditory cortex A1C	Oligodendrocyte	ENSG00000153002	CPB1	98.67	96.71	0.95	0.0209758
edge_pheno253	Cerebral cortex Cx Inferior frontal gyrus IFG Ventrolateral prefrontal cortex A44 A45	Oligodendrocyte	ENSG00000153002	CPB1	98.75	96.71	0.95	0.0209758
edge_pheno253	Cerebral cortex Cx Cingulate gyrus rostral CgGr Ventral division of MFC A24	Oligodendrocyte	ENSG00000153002	CPB1	99.24	96.71	0.96	0.0209758
edge_pheno253	Head of hippocampus HiH Tail of Hippocampus HiT Subicular cortex Sub	Oligodendrocyte	ENSG00000153002	CPB1	98.85	96.71	0.94	0.0209758
edge_pheno253	Cerebral cortex Cx Posterior parahippocampal gyrus PPH TH-TL	Oligodendrocyte	ENSG00000153002	CPB1	98.82	96.71	0.95	0.0209758
edge_pheno253	Cerebral cortex Cx Temporal pole TP Temporopolar area A38	Oligodendrocyte	ENSG00000153002	CPB1	98.1	96.71	0.94	0.0209758
edge_pheno253	Cerebral cortex Cx Anterior parahippocampal gyrus AG Lateral entorhinal cortex LEC	Committed_oligodendrocyte_precursor	ENSG00000153002	CPB1	93.23	96.71	0.82	0.0209758
edge_pheno253	Cerebral cortex Cx Anterior parahippocampal gyrus AG Lateral entorhinal cortex LEC	Oligodendrocyte	ENSG00000153002	CPB1	98.16	96.71	0.94	0.0209758
edge_pheno253	Cerebral cortex Cx Rostral gyrus RoG Dorsal division of MFC A32	Oligodendrocyte	ENSG00000153002	CPB1	99.1	96.71	0.95	0.0209758
edge_pheno253	Perirhinal cortex area 35 A35 rostral subdivision of area 35 A35r	Oligodendrocyte	ENSG00000153002	CPB1	99.28	96.71	0.92	0.0209758
node_pheno17	Cerebral cortex Cx Rostral gyrus RoG Dorsal division of MFC A32	Microglia	ENSG00000174130	TLR6	90.8	95.39	0.8	0.0209758
edge_pheno253	Cerebral cortex Cx Posterior intermediate orbital gyrus POrG Caudal division of OFCiA13	Oligodendrocyte	ENSG00000153002	CPB1	98.06	96.71	0.94	0.0209758
edge_pheno253	Body of hippocampus HiB Rostral DGC A4	Oligodendrocyte	ENSG00000153002	CPB1	97.75	96.71	0.89	0.0209758
node_pheno17	Cerebral cortex Cx Inferior frontal gyrus IFG Ventrolateral prefrontal cortex A44 A45	Microglia	ENSG00000174130	TLR6	90.49	95.39	0.82	0.0209758
edge_pheno253	Cerebral cortex Cx Superior Temporal Gyrus STG	Oligodendrocyte	ENSG00000153002	CPB1	97.22	96.71	0.89	0.0209758
edge_pheno253	Cerebral cortex Cx Gyrus rectus ReG Medial orbitofrontal cortex A14	Oligodendrocyte	ENSG00000153002	CPB1	99.67	96.71	0.97	0.0209758
edge_pheno262	Cerebral cortex Cx Subcallosal Gyrus SCG Subgenual subcallosal division of MFC A25	Deep-layer_corticothalamic_and_6b	ENSG00000135324	MRAP2	95.73	96.45	0.77	0.0209909
edge_pheno262	Cerebral cortex Cx Perirhinal gyrus PRG A35 A36	Deep-layer_corticothalamic_and_6b	ENSG00000135324	MRAP2	92.79	96.45	0.6	0.0209909
edge_pheno262	Cerebral cortex Cx Perirhinal gyrus PRG A35 A36	Eccentric_medium_spiny_neuron	ENSG00000135324	MRAP2	98.38	96.45	0.91	0.0209909
edge_pheno262	Cerebral cortex Cx Supraparietal lobule SPL Posterosuperior dorsal parietal cortex A5 A7	Deep-layer_corticothalamic_and_6b	ENSG00000135324	MRAP2	96.59	96.45	0.81	0.0209909
edge_pheno262	Cerebral cortex Cx Supraparietal lobule SPL Posterosuperior dorsal parietal cortex A5 A7	Deep-layer_intratelencephalic	ENSG00000135324	MRAP2	94.62	96.45	0.61	0.0209909
edge_pheno262	Cerebral cortex Cx Anterior parahippocampal gyrus AG Lateral entorhinal cortex LEC	Deep-layer_corticothalamic_and_6b	ENSG00000135324	MRAP2	93.93	96.45	0.72	0.0209909
edge_pheno262	Cerebral cortex Cx Anterior parahippocampal gyrus AG Lateral entorhinal cortex LEC	Deep-layer_intratelencephalic	ENSG00000135324	MRAP2	90.89	96.45	0.48	0.0209909
edge_pheno262	Cerebral cortex Cx Transverse temporal gyrus TTG Primary auditory cortex A1C	Deep-layer_corticothalamic_and_6b	ENSG00000135324	MRAP2	93.09	96.45	0.68	0.0209909
edge_pheno262	Cerebral cortex Cx Inferior frontal gyrus IFG Ventrolateral prefrontal cortex A44 A45	Deep-layer_corticothalamic_and_6b	ENSG00000135324	MRAP2	93.91	96.45	0.7	0.0209909
edge_pheno262	Cerebral cortex Cx Superior Temporal Gyrus STG	Deep-layer_corticothalamic_and_6b	ENSG00000135324	MRAP2	96.81	96.45	0.79	0.0209909
edge_pheno262	Cerebral cortex Cx Rostral gyrus RoG Dorsal division of MFC A32	Deep-layer_corticothalamic_and_6b	ENSG00000135324	MRAP2	92.08	96.45	0.53	0.0209909
edge_pheno262	Cerebral cortex Cx Rostral gyrus RoG Dorsal division of MFC A32	Deep-layer_intratelencephalic	ENSG00000135324	MRAP2	94.18	96.45	0.54	0.0209909
edge_pheno262	Head of hippocampus HiH Tail of Hippocampus HiT Subicular cortex Sub	Deep-layer_corticothalamic_and_6b	ENSG00000135324	MRAP2	95.77	96.45	0.68	0.0209909
edge_pheno262	Head of hippocampus HiH Tail of Hippocampus HiT Subicular cortex Sub	Deep-layer_intratelencephalic	ENSG00000135324	MRAP2	94.19	96.45	0.6	0.0209909
edge_pheno262	Cerebral cortex Cx Caudal cingulate gyrus CgGC A23	Deep-layer_corticothalamic_and_6b	ENSG00000135324	MRAP2	92.33	96.45	0.66	0.0209909
edge_pheno262	Cerebral cortex Cx Posterior parahippocampal gyrus PPH TH-TL	CGE_interneuron	ENSG00000135324	MRAP2	93.11	96.45	0.67	0.0209909
edge_pheno262	Cerebral cortex Cx Posterior parahippocampal gyrus PPH TH-TL	Deep-layer_corticothalamic_and_6b	ENSG00000135324	MRAP2	94.79	96.45	0.74	0.0209909
edge_pheno262	Cerebral cortex Cx Posterior parahippocampal gyrus PPH TH-TL	Deep-layer_intratelencephalic	ENSG00000135324	MRAP2	90.78	96.45	0.48	0.0209909
edge_pheno262	Cerebral cortex Cx Posterior parahippocampal gyrus PPH TH-TL	Miscellaneous	ENSG00000135324	MRAP2	96.14	96.45	0.73	0.0209909
edge_pheno262	Cerebral cortex Cx Posterior intermediate orbital gyrus POrG Caudal division of OFCiA13	Deep-layer_corticothalamic_and_6b	ENSG00000135324	MRAP2	95.47	96.45	0.77	0.0209909
edge_pheno262	Cerebral cortex Cx Cingulate gyrus retrosplenial CgGrs A29 A30	Deep-layer_intratelencephalic	ENSG00000135324	MRAP2	95.47	96.45	0.65	0.0209909
edge_pheno816	Cerebral cortex Cx Inferior frontal gyrus IFG Ventrolateral prefrontal cortex A44 A45	Fibroblast	ENSG00000129474	AJUBA	98.41	96.3	0.96	0.0210061
edge_pheno1142	Cerebral cortex Cx Subcallosal Gyrus SCG Subgenual subcallosal division of MFC A25	LAMP5-LHX6_and_Chandelier	ENSG00000161642	ZNF385A	94.98	96.02	0.73	0.0210061
edge_pheno1142	Cerebral cortex Cx Cingulate gyrus retrosplenial CgGrs A29 A30	LAMP5-LHX6_and_Chandelier	ENSG00000161642	ZNF385A	91.41	96.02	0.65	0.0210061
edge_pheno816	Cerebral cortex Cx Supramarginal gyrus SMG A40	Vascular	ENSG00000129474	AJUBA	94.63	96.3	0.89	0.0210061
edge_pheno1142	Head of hippocampus HiH Tail of Hippocampus HiT Subicular cortex Sub	LAMP5-LHX6_and_Chandelier	ENSG00000161642	ZNF385A	90.57	96.02	0.6	0.0210061
edge_pheno1142	Cerebral cortex Cx Gyrus rectus ReG Medial orbitofrontal cortex A14	LAMP5-LHX6_and_Chandelier	ENSG00000161642	ZNF385A	90.73	96.02	0.49	0.0210061
edge_pheno1142	Cerebral cortex Cx Gyrus rectus ReG Medial orbitofrontal cortex A14	MGE_interneuron	ENSG00000161642	ZNF385A	91.32	96.02	0.59	0.0210061
edge_pheno1142	Cerebral cortex Cx Temporal pole TP Temporopolar area A38	LAMP5-LHX6_and_Chandelier	ENSG00000161642	ZNF385A	93.42	96.02	0.6	0.0210061
edge_pheno1142	Cerebral cortex Cx Temporal pole TP Temporopolar area A38	MGE_interneuron	ENSG00000161642	ZNF385A	92.19	96.02	0.64	0.0210061
edge_pheno816	Cerebral cortex Cx Supraparietal lobule SPL Posterosuperior dorsal parietal cortex A5 A7	Astrocyte	ENSG00000129474	AJUBA	90.58	96.3	0.78	0.0210061
edge_pheno816	Body of hippocampus HiB Rostral DGC A4	Fibroblast	ENSG00000129474	AJUBA	90.42	96.3	0.81	0.0210061
edge_pheno1142	Cerebral cortex Cx Rostral gyrus RoG Dorsal division of MFC A32	LAMP5-LHX6_and_Chandelier	ENSG00000161642	ZNF385A	91.77	96.02	0.68	0.0210061
edge_pheno816	Tail of Hippocampus HiT Caudal Hippocampus CA4-DGC	Ependymal	ENSG00000129474	AJUBA	96.53	96.3	0.9	0.0210061
edge_pheno816	Cerebral cortex Cx Superior Temporal Gyrus STG	Vascular	ENSG00000129474	AJUBA	97.03	96.3	0.92	0.0210061
edge_pheno1142	Cerebral cortex Cx Posterior intermediate orbital gyrus POrG Caudal division of OFCiA13	LAMP5-LHX6_and_Chandelier	ENSG00000161642	ZNF385A	95.23	96.02	0.74	0.0210061
edge_pheno1142	Cerebral cortex Cx Posterior intermediate orbital gyrus POrG Caudal division of OFCiA13	MGE_interneuron	ENSG00000161642	ZNF385A	94.67	96.02	0.69	0.0210061
edge_pheno816	Head of hippocampus HiH Uncal DG CA4	Ependymal	ENSG00000129474	AJUBA	94.83	96.3	0.84	0.0210061
edge_pheno816	Cerebral cortex Cx Rostral gyrus RoG Dorsal division of MFC A32	Astrocyte	ENSG00000129474	AJUBA	90.25	96.3	0.77	0.0210061
edge_pheno816	Cerebral cortex Cx Subcallosal Gyrus SCG Subgenual subcallosal division of MFC A25	Vascular	ENSG00000129474	AJUBA	95.63	96.3	0.91	0.0210061
edge_pheno816	Cerebral cortex Cx Gyrus rectus ReG Medial orbitofrontal cortex A14	Fibroblast	ENSG00000129474	AJUBA	97.95	96.3	0.94	0.0210061
edge_pheno816	Head of hippocampus HiH Tail of Hippocampus HiT Subicular cortex Sub	Vascular	ENSG00000129474	AJUBA	93.79	96.3	0.86	0.0210061
edge_pheno1142	Cerebral cortex Cx Cingulate gyrus rostral CgGr Ventral division of MFC A24	LAMP5-LHX6_and_Chandelier	ENSG00000161642	ZNF385A	94.13	96.02	0.67	0.0210061
edge_pheno816	Cerebral cortex Cx Anterior parahippocampal gyrus posterior part APH Medial entorhinal cortex MEC	Astrocyte	ENSG00000129474	AJUBA	90.84	96.3	0.77	0.0210061
edge_pheno1142	Cerebral cortex Cx Caudal cingulate gyrus CgGC A23	LAMP5-LHX6_and_Chandelier	ENSG00000161642	ZNF385A	90.23	96.02	0.57	0.0210061
edge_pheno816	Cerebral cortex Cx Perirhinal gyrus PRG A35 A36	Vascular	ENSG00000129474	AJUBA	93.55	96.3	0.85	0.0210061
edge_pheno262	Head of hippocampus HiH Uncal DG CA4	Hippocampal_CA4	ENSG00000101298	SNPH	91.99	96.44	0.48	0.0210111
edge_pheno816	Cerebral cortex Cx Cingulate gyrus retrosplenial CgGrs A29 A30	Deep-layer_corticothalamic_and_6b	ENSG00000180071	ANKRD18A	95.52	96.29	0.78	0.0210212
edge_pheno816	Cerebral cortex Cx Supramarginal gyrus SMG A40	Deep-layer_corticothalamic_and_6b	ENSG00000180071	ANKRD18A	94.01	96.29	0.66	0.0210212
node_pheno17	Cerebral cortex Cx Cingulate gyrus retrosplenial CgGrs A29 A30	Deep-layer_near-projecting	ENSG00000175832	ETV4	90.6	95.38	0.64	0.0210212
edge_pheno816	Tail of Hippocampus HiT Caudal Hippocampus CA4-DGC	Medium_spiny_neuron	ENSG00000180071	ANKRD18A	92.24	96.29	0.67	0.0210212
edge_pheno816	Tail of Hippocampus HiT Caudal Hippocampus CA4-DGC	Oligodendrocyte	ENSG00000180071	ANKRD18A	92.28	96.29	0.75	0.0210212
edge_pheno816	Cerebral cortex Cx Superior Temporal Gyrus STG	Medium_spiny_neuron	ENSG00000180071	ANKRD18A	93.57	96.29	0.89	0.0210212
edge_pheno816	Head of hippocampus HiH Uncal DG CA4	Committed_oligodendrocyte_precursor	ENSG00000180071	ANKRD18A	90.5	96.29	0.66	0.0210212
edge_pheno816	Head of hippocampus HiH Uncal DG CA4	Oligodendrocyte_precursor	ENSG00000180071	ANKRD18A	92.79	96.29	0.76	0.0210212
edge_pheno816	Cerebral cortex Cx Rostral gyrus RoG Dorsal division of MFC A32	Deep-layer_corticothalamic_and_6b	ENSG00000180071	ANKRD18A	94.35	96.29	0.6	0.0210212
edge_pheno816	Cerebral cortex Cx Rostral gyrus RoG Dorsal division of MFC A32	Miscellaneous	ENSG00000180071	ANKRD18A	91.33	96.29	0.5	0.0210212
edge_pheno816	Cerebral cortex Cx Subcallosal Gyrus SCG Subgenual subcallosal division of MFC A25	Miscellaneous	ENSG00000180071	ANKRD18A	90.24	96.29	0.5	0.0210212
edge_pheno816	Cerebral cortex Cx Gyrus rectus ReG Medial orbitofrontal cortex A14	Committed_oligodendrocyte_precursor	ENSG00000180071	ANKRD18A	91.65	96.29	0.8	0.0210212
edge_pheno816	Cerebral cortex Cx Gyrus rectus ReG Medial orbitofrontal cortex A14	Deep-layer_corticothalamic_and_6b	ENSG00000180071	ANKRD18A	90.06	96.29	0.55	0.0210212
edge_pheno816	Head of hippocampus HiH Tail of Hippocampus HiT Subicular cortex Sub	Deep-layer_corticothalamic_and_6b	ENSG00000180071	ANKRD18A	92.92	96.29	0.59	0.0210212
edge_pheno816	Cerebral cortex Cx Anterior parahippocampal gyrus AG Lateral entorhinal cortex LEC	Deep-layer_corticothalamic_and_6b	ENSG00000180071	ANKRD18A	92.17	96.29	0.66	0.0210212
edge_pheno816	Cerebral cortex Cx Posterior parahippocampal gyrus PPH TH-TL	Amygdala_excitatory	ENSG00000180071	ANKRD18A	94.18	96.29	0.64	0.0210212
edge_pheno816	Cerebral cortex Cx Posterior parahippocampal gyrus PPH TH-TL	Deep-layer_corticothalamic_and_6b	ENSG00000180071	ANKRD18A	95.24	96.29	0.76	0.0210212
edge_pheno816	Perirhinal cortex area 35 A35 rostral subdivision of area 35 A35r	Oligodendrocyte	ENSG00000180071	ANKRD18A	94.84	96.29	0.78	0.0210212
edge_pheno816	Cerebral cortex Cx Temporal pole TP Temporopolar area A38	Deep-layer_corticothalamic_and_6b	ENSG00000180071	ANKRD18A	96.8	96.29	0.82	0.0210212
edge_pheno816	Cerebral cortex Cx Anterior parahippocampal gyrus posterior part APH Medial entorhinal cortex MEC	Amygdala_excitatory	ENSG00000180071	ANKRD18A	98.21	96.29	0.73	0.0210212
edge_pheno816	Cerebral cortex Cx Anterior parahippocampal gyrus posterior part APH Medial entorhinal cortex MEC	Deep-layer_corticothalamic_and_6b	ENSG00000180071	ANKRD18A	94.74	96.29	0.7	0.0210212
edge_pheno816	Cerebral cortex Cx Perirhinal gyrus PRG A35 A36	Deep-layer_near-projecting	ENSG00000180071	ANKRD18A	90.27	96.29	0.63	0.0210212
edge_pheno816	Cerebral cortex Cx Posterior intermediate orbital gyrus POrG Caudal division of OFCiA13	Deep-layer_corticothalamic_and_6b	ENSG00000180071	ANKRD18A	91.49	96.29	0.63	0.0210212
edge_pheno286	Cerebral cortex Cx Subcallosal Gyrus SCG Subgenual subcallosal division of MFC A25	Oligodendrocyte_precursor	ENSG00000136457	CHAD	98.75	96.73	0.95	0.0210263
edge_pheno286	Cerebral cortex Cx Supramarginal gyrus SMG A40	Oligodendrocyte_precursor	ENSG00000136457	CHAD	98.74	96.73	0.93	0.0210263
edge_pheno286	Cerebral cortex Cx Cingulate gyrus retrosplenial CgGrs A29 A30	Oligodendrocyte_precursor	ENSG00000136457	CHAD	97.24	96.73	0.9	0.0210263
edge_pheno286	Cerebral cortex Cx Cingulate gyrus rostral CgGr Ventral division of MFC A24	Oligodendrocyte_precursor	ENSG00000136457	CHAD	99.33	96.73	0.96	0.0210263
edge_pheno286	Cerebral cortex Cx Caudal cingulate gyrus CgGC A23	Oligodendrocyte_precursor	ENSG00000136457	CHAD	98.06	96.73	0.91	0.0210263
edge_pheno286	Cerebral cortex Cx Transverse temporal gyrus TTG Primary auditory cortex A1C	Oligodendrocyte_precursor	ENSG00000136457	CHAD	98.59	96.73	0.93	0.0210263
edge_pheno286	Cerebral cortex Cx Gyrus rectus ReG Medial orbitofrontal cortex A14	Oligodendrocyte_precursor	ENSG00000136457	CHAD	98.79	96.73	0.93	0.0210263
edge_pheno286	Head of hippocampus HiH Uncal DG CA4	Oligodendrocyte_precursor	ENSG00000136457	CHAD	99.37	96.73	0.96	0.0210263
edge_pheno286	Cerebral cortex Cx Inferior frontal gyrus IFG Ventrolateral prefrontal cortex A44 A45	Oligodendrocyte_precursor	ENSG00000136457	CHAD	98.96	96.73	0.94	0.0210263
edge_pheno286	Cerebral cortex Cx Anterior parahippocampal gyrus posterior part APH Medial entorhinal cortex MEC	Oligodendrocyte_precursor	ENSG00000136457	CHAD	94.74	96.73	0.82	0.0210263
edge_pheno286	Tail of Hippocampus HiT Caudal Hippocampus CA4-DGC	Oligodendrocyte_precursor	ENSG00000136457	CHAD	99.27	96.73	0.96	0.0210263
edge_pheno286	Cerebral cortex Cx Rostral gyrus RoG Dorsal division of MFC A32	Oligodendrocyte_precursor	ENSG00000136457	CHAD	95.94	96.73	0.85	0.0210263
edge_pheno286	Head of hippocampus HiH Tail of Hippocampus HiT Subicular cortex Sub	Oligodendrocyte_precursor	ENSG00000136457	CHAD	99.23	96.73	0.95	0.0210263
edge_pheno286	Cerebral cortex Cx Anterior parahippocampal gyrus AG Lateral entorhinal cortex LEC	Oligodendrocyte_precursor	ENSG00000136457	CHAD	97.56	96.73	0.9	0.0210263
edge_pheno286	Cerebral cortex Cx Supraparietal lobule SPL Posterosuperior dorsal parietal cortex A5 A7	Oligodendrocyte_precursor	ENSG00000136457	CHAD	98.05	96.73	0.9	0.0210263
edge_pheno286	Perirhinal cortex area 35 A35 rostral subdivision of area 35 A35r	Oligodendrocyte_precursor	ENSG00000136457	CHAD	95.27	96.73	0.72	0.0210263
edge_pheno286	Cerebral cortex Cx Posterior parahippocampal gyrus PPH TH-TL	Oligodendrocyte_precursor	ENSG00000136457	CHAD	98.71	96.73	0.95	0.0210263
edge_pheno286	Body of hippocampus HiB Rostral DGC A4	Oligodendrocyte_precursor	ENSG00000136457	CHAD	98.96	96.73	0.94	0.0210263
edge_pheno286	Cerebral cortex Cx Superior Temporal Gyrus STG	Oligodendrocyte_precursor	ENSG00000136457	CHAD	99.41	96.73	0.97	0.0210263
edge_pheno286	Cerebral cortex Cx Perirhinal gyrus PRG A35 A36	Oligodendrocyte_precursor	ENSG00000136457	CHAD	98.92	96.73	0.94	0.0210263
edge_pheno286	Cerebral cortex Cx Temporal pole TP Temporopolar area A38	Oligodendrocyte_precursor	ENSG00000136457	CHAD	98.43	96.73	0.93	0.0210263
edge_pheno286	Cerebral cortex Cx Posterior intermediate orbital gyrus POrG Caudal division of OFCiA13	Oligodendrocyte_precursor	ENSG00000136457	CHAD	98.57	96.73	0.93	0.0210263
edge_pheno816	Cerebral cortex Cx Caudal cingulate gyrus CgGC A23	Miscellaneous	ENSG00000158488	CD1E	99.33	96.29	0.91	0.0210313
edge_pheno286	Cerebral cortex Cx Transverse temporal gyrus TTG Primary auditory cortex A1C	Amygdala_excitatory	ENSG00000178537	SLC25A20	90.63	96.72	0.71	0.0210313
edge_pheno286	Cerebral cortex Cx Posterior parahippocampal gyrus PPH TH-TL	Cerebellar_inhibitory	ENSG00000178537	SLC25A20	91.96	96.72	0.85	0.0210313
edge_pheno286	Body of hippocampus HiB Rostral DGC A4	Amygdala_excitatory	ENSG00000178537	SLC25A20	90.84	96.72	0.85	0.0210313
edge_pheno1142	Head of hippocampus HiH Tail of Hippocampus HiT Subicular cortex Sub	Deep-layer_corticothalamic_and_6b	ENSG00000121989	ACVR2A	92.98	96.01	0.59	0.0210364
edge_pheno286	Cerebral cortex Cx Transverse temporal gyrus TTG Primary auditory cortex A1C	Vascular	ENSG00000169871	TRIM56	92.5	96.72	0.85	0.0210364
edge_pheno286	Cerebral cortex Cx Gyrus rectus ReG Medial orbitofrontal cortex A14	Vascular	ENSG00000169871	TRIM56	93.52	96.72	0.85	0.0210364
edge_pheno286	Cerebral cortex Cx Inferior frontal gyrus IFG Ventrolateral prefrontal cortex A44 A45	Fibroblast	ENSG00000169871	TRIM56	91.25	96.72	0.83	0.0210364
edge_pheno286	Cerebral cortex Cx Rostral gyrus RoG Dorsal division of MFC A32	Committed_oligodendrocyte_precursor	ENSG00000169871	TRIM56	94.96	96.72	0.87	0.0210364
edge_pheno593	Cerebral cortex Cx Supraparietal lobule SPL Posterosuperior dorsal parietal cortex A5 A7	Choroid_plexus	ENSG00000171169	NAIF1	90.03	96.41	0.82	0.0210414
edge_pheno1205	Tail of Hippocampus HiT Caudal Hippocampus CA4-DGC	Astrocyte	ENSG00000144821	MYH15	90.22	96.93	0.75	0.0210465
edge_pheno1205	Body of hippocampus HiB Rostral DGC A4	Astrocyte	ENSG00000144821	MYH15	91.03	96.93	0.75	0.0210465
edge_pheno1205	Head of hippocampus HiH Tail of Hippocampus HiT Subicular cortex Sub	Astrocyte	ENSG00000144821	MYH15	91.22	96.93	0.79	0.0210465
edge_pheno1205	Cerebral cortex Cx Cingulate gyrus retrosplenial CgGrs A29 A30	Committed_oligodendrocyte_precursor	ENSG00000144821	MYH15	92.31	96.93	0.86	0.0210465
edge_pheno1205	Head of hippocampus HiH Uncal DG CA4	Astrocyte	ENSG00000144821	MYH15	92.89	96.93	0.78	0.0210465
edge_pheno593	Cerebral cortex Cx Superior Temporal Gyrus STG	CGE_interneuron	ENSG00000118804	STBD1	90.86	96.4	0.57	0.0210515
edge_pheno593	Head of hippocampus HiH Uncal DG CA4	CGE_interneuron	ENSG00000118804	STBD1	91.37	96.4	0.55	0.0210515
edge_pheno593	Head of hippocampus HiH Uncal DG CA4	LAMP5-LHX6_and_Chandelier	ENSG00000118804	STBD1	90.3	96.4	0.53	0.0210515
edge_pheno593	Cerebral cortex Cx Posterior parahippocampal gyrus PPH TH-TL	LAMP5-LHX6_and_Chandelier	ENSG00000118804	STBD1	90.71	96.4	0.53	0.0210515
edge_pheno593	Tail of Hippocampus HiT Caudal Hippocampus CA4-DGC	CGE_interneuron	ENSG00000118804	STBD1	94.37	96.4	0.63	0.0210515
edge_pheno593	Tail of Hippocampus HiT Caudal Hippocampus CA4-DGC	LAMP5-LHX6_and_Chandelier	ENSG00000118804	STBD1	93.06	96.4	0.6	0.0210515
edge_pheno593	Body of hippocampus HiB Rostral DGC A4	CGE_interneuron	ENSG00000118804	STBD1	96.53	96.4	0.72	0.0210515
edge_pheno253	Tail of Hippocampus HiT Caudal Hippocampus CA4-DGC	Oligodendrocyte	ENSG00000124374	PAIP2B	93.57	96.7	0.77	0.0210566
edge_pheno253	Cerebral cortex Cx Supraparietal lobule SPL Posterosuperior dorsal parietal cortex A5 A7	Deep-layer_near-projecting	ENSG00000124374	PAIP2B	90.11	96.7	0.6	0.0210566
edge_pheno253	Head of hippocampus HiH Uncal DG CA4	Oligodendrocyte	ENSG00000124374	PAIP2B	91.91	96.7	0.79	0.0210566
edge_pheno253	Cerebral cortex Cx Inferior frontal gyrus IFG Ventrolateral prefrontal cortex A44 A45	Deep-layer_near-projecting	ENSG00000124374	PAIP2B	92.49	96.7	0.71	0.0210566
edge_pheno253	Cerebral cortex Cx Cingulate gyrus rostral CgGr Ventral division of MFC A24	Deep-layer_near-projecting	ENSG00000124374	PAIP2B	93.79	96.7	0.73	0.0210566
edge_pheno253	Cerebral cortex Cx Posterior parahippocampal gyrus PPH TH-TL	Upper_rhombic_lip	ENSG00000124374	PAIP2B	90.76	96.7	0.82	0.0210566
edge_pheno253	Cerebral cortex Cx Temporal pole TP Temporopolar area A38	Deep-layer_near-projecting	ENSG00000124374	PAIP2B	91.21	96.7	0.62	0.0210566
edge_pheno253	Cerebral cortex Cx Anterior parahippocampal gyrus AG Lateral entorhinal cortex LEC	Deep-layer_near-projecting	ENSG00000124374	PAIP2B	91.7	96.7	0.57	0.0210566
edge_pheno253	Cerebral cortex Cx Rostral gyrus RoG Dorsal division of MFC A32	Deep-layer_near-projecting	ENSG00000124374	PAIP2B	92.89	96.7	0.64	0.0210566
edge_pheno816	Cerebral cortex Cx Inferior frontal gyrus IFG Ventrolateral prefrontal cortex A44 A45	Microglia	ENSG00000162367	TAL1	98.91	96.28	0.97	0.0210718
edge_pheno816	Cerebral cortex Cx Cingulate gyrus retrosplenial CgGrs A29 A30	Microglia	ENSG00000162367	TAL1	96.34	96.28	0.92	0.0210718
edge_pheno816	Cerebral cortex Cx Transverse temporal gyrus TTG Primary auditory cortex A1C	Microglia	ENSG00000162367	TAL1	99.08	96.28	0.97	0.0210718
edge_pheno816	Cerebral cortex Cx Supramarginal gyrus SMG A40	Microglia	ENSG00000162367	TAL1	99.86	96.28	0.99	0.0210718
edge_pheno816	Cerebral cortex Cx Supraparietal lobule SPL Posterosuperior dorsal parietal cortex A5 A7	Microglia	ENSG00000162367	TAL1	99.98	96.28	0.99	0.0210718
edge_pheno816	Body of hippocampus HiB Rostral DGC A4	Microglia	ENSG00000162367	TAL1	99.26	96.28	0.97	0.0210718
edge_pheno816	Cerebral cortex Cx Cingulate gyrus rostral CgGr Ventral division of MFC A24	Microglia	ENSG00000162367	TAL1	98.16	96.28	0.95	0.0210718
edge_pheno816	Cerebral cortex Cx Caudal cingulate gyrus CgGC A23	Microglia	ENSG00000162367	TAL1	97.29	96.28	0.93	0.0210718
edge_pheno816	Tail of Hippocampus HiT Caudal Hippocampus CA4-DGC	Microglia	ENSG00000162367	TAL1	99.2	96.28	0.96	0.0210718
edge_pheno816	Cerebral cortex Cx Superior Temporal Gyrus STG	Microglia	ENSG00000162367	TAL1	98.86	96.28	0.96	0.0210718
edge_pheno816	Head of hippocampus HiH Uncal DG CA4	Microglia	ENSG00000162367	TAL1	99.75	96.28	0.97	0.0210718
edge_pheno816	Cerebral cortex Cx Rostral gyrus RoG Dorsal division of MFC A32	Microglia	ENSG00000162367	TAL1	99.92	96.28	0.99	0.0210718
edge_pheno816	Cerebral cortex Cx Subcallosal Gyrus SCG Subgenual subcallosal division of MFC A25	Microglia	ENSG00000162367	TAL1	97.29	96.28	0.92	0.0210718
edge_pheno816	Cerebral cortex Cx Gyrus rectus ReG Medial orbitofrontal cortex A14	Microglia	ENSG00000162367	TAL1	99.87	96.28	0.99	0.0210718
edge_pheno816	Head of hippocampus HiH Tail of Hippocampus HiT Subicular cortex Sub	Microglia	ENSG00000162367	TAL1	98.83	96.28	0.96	0.0210718
edge_pheno816	Cerebral cortex Cx Anterior parahippocampal gyrus AG Lateral entorhinal cortex LEC	Microglia	ENSG00000162367	TAL1	99.93	96.28	0.99	0.0210718
edge_pheno816	Cerebral cortex Cx Posterior parahippocampal gyrus PPH TH-TL	Microglia	ENSG00000162367	TAL1	98.88	96.28	0.97	0.0210718
edge_pheno816	Perirhinal cortex area 35 A35 rostral subdivision of area 35 A35r	Microglia	ENSG00000162367	TAL1	97.44	96.28	0.91	0.0210718
edge_pheno816	Cerebral cortex Cx Temporal pole TP Temporopolar area A38	Microglia	ENSG00000162367	TAL1	99.91	96.28	0.99	0.0210718
edge_pheno816	Cerebral cortex Cx Anterior parahippocampal gyrus posterior part APH Medial entorhinal cortex MEC	Microglia	ENSG00000162367	TAL1	99.24	96.28	0.97	0.0210718
edge_pheno816	Cerebral cortex Cx Perirhinal gyrus PRG A35 A36	Microglia	ENSG00000162367	TAL1	98.1	96.28	0.95	0.0210718
edge_pheno816	Cerebral cortex Cx Posterior intermediate orbital gyrus POrG Caudal division of OFCiA13	Microglia	ENSG00000162367	TAL1	99.88	96.28	0.99	0.0210718
edge_pheno593	Cerebral cortex Cx Superior Temporal Gyrus STG	Medium_spiny_neuron	ENSG00000171056	SOX7	94.16	96.39	0.9	0.0210768
edge_pheno593	Head of hippocampus HiH Uncal DG CA4	Vascular	ENSG00000171056	SOX7	93.8	96.39	0.85	0.0210768
edge_pheno593	Head of hippocampus HiH Tail of Hippocampus HiT Subicular cortex Sub	Deep-layer_corticothalamic_and_6b	ENSG00000258724	AC105001	93.29	96.39	0.6	0.0210768
edge_pheno593	Perirhinal cortex area 35 A35 rostral subdivision of area 35 A35r	Vascular	ENSG00000171056	SOX7	94.24	96.39	0.84	0.0210768
edge_pheno593	Body of hippocampus HiB Rostral DGC A4	Vascular	ENSG00000171056	SOX7	90.69	96.39	0.8	0.0210768
edge_pheno262	Cerebral cortex Cx Subcallosal Gyrus SCG Subgenual subcallosal division of MFC A25	Deep-layer_corticothalamic_and_6b	ENSG00000167178	ISLR2	92.66	96.43	0.64	0.0210819
edge_pheno262	Cerebral cortex Cx Supramarginal gyrus SMG A40	Deep-layer_corticothalamic_and_6b	ENSG00000167178	ISLR2	97.2	96.43	0.81	0.0210819
edge_pheno262	Cerebral cortex Cx Supramarginal gyrus SMG A40	Deep-layer_intratelencephalic	ENSG00000167178	ISLR2	96.21	96.43	0.65	0.0210819
edge_pheno262	Cerebral cortex Cx Perirhinal gyrus PRG A35 A36	Deep-layer_intratelencephalic	ENSG00000167178	ISLR2	95.27	96.43	0.7	0.0210819
edge_pheno262	Cerebral cortex Cx Supraparietal lobule SPL Posterosuperior dorsal parietal cortex A5 A7	Deep-layer_corticothalamic_and_6b	ENSG00000167178	ISLR2	98.79	96.43	0.92	0.0210819
edge_pheno262	Cerebral cortex Cx Supraparietal lobule SPL Posterosuperior dorsal parietal cortex A5 A7	Deep-layer_intratelencephalic	ENSG00000167178	ISLR2	97.21	96.43	0.73	0.0210819
edge_pheno262	Cerebral cortex Cx Transverse temporal gyrus TTG Primary auditory cortex A1C	Deep-layer_corticothalamic_and_6b	ENSG00000167178	ISLR2	95.39	96.43	0.77	0.0210819
edge_pheno262	Cerebral cortex Cx Transverse temporal gyrus TTG Primary auditory cortex A1C	Deep-layer_intratelencephalic	ENSG00000167178	ISLR2	94.52	96.43	0.58	0.0210819
edge_pheno262	Cerebral cortex Cx Gyrus rectus ReG Medial orbitofrontal cortex A14	Deep-layer_corticothalamic_and_6b	ENSG00000167178	ISLR2	94.43	96.43	0.72	0.0210819
edge_pheno262	Cerebral cortex Cx Inferior frontal gyrus IFG Ventrolateral prefrontal cortex A44 A45	Deep-layer_corticothalamic_and_6b	ENSG00000167178	ISLR2	98.95	96.43	0.93	0.0210819
edge_pheno262	Cerebral cortex Cx Inferior frontal gyrus IFG Ventrolateral prefrontal cortex A44 A45	Deep-layer_intratelencephalic	ENSG00000167178	ISLR2	97.93	96.43	0.73	0.0210819
edge_pheno262	Cerebral cortex Cx Inferior frontal gyrus IFG Ventrolateral prefrontal cortex A44 A45	Deep-layer_near-projecting	ENSG00000167178	ISLR2	95.8	96.43	0.81	0.0210819
edge_pheno262	Cerebral cortex Cx Superior Temporal Gyrus STG	Deep-layer_corticothalamic_and_6b	ENSG00000167178	ISLR2	98.59	96.43	0.89	0.0210819
edge_pheno262	Cerebral cortex Cx Superior Temporal Gyrus STG	Deep-layer_intratelencephalic	ENSG00000167178	ISLR2	97.56	96.43	0.77	0.0210819
edge_pheno262	Cerebral cortex Cx Rostral gyrus RoG Dorsal division of MFC A32	Deep-layer_corticothalamic_and_6b	ENSG00000167178	ISLR2	98.07	96.43	0.82	0.0210819
edge_pheno262	Cerebral cortex Cx Rostral gyrus RoG Dorsal division of MFC A32	Deep-layer_intratelencephalic	ENSG00000167178	ISLR2	93.96	96.43	0.53	0.0210819
edge_pheno262	Head of hippocampus HiH Tail of Hippocampus HiT Subicular cortex Sub	Amygdala_excitatory	ENSG00000167178	ISLR2	92	96.43	0.57	0.0210819
edge_pheno262	Head of hippocampus HiH Tail of Hippocampus HiT Subicular cortex Sub	Deep-layer_corticothalamic_and_6b	ENSG00000167178	ISLR2	93.96	96.43	0.62	0.0210819
edge_pheno262	Head of hippocampus HiH Tail of Hippocampus HiT Subicular cortex Sub	Deep-layer_intratelencephalic	ENSG00000167178	ISLR2	95.13	96.43	0.63	0.0210819
edge_pheno262	Cerebral cortex Cx Caudal cingulate gyrus CgGC A23	Deep-layer_corticothalamic_and_6b	ENSG00000167178	ISLR2	93	96.43	0.68	0.0210819
edge_pheno262	Cerebral cortex Cx Posterior parahippocampal gyrus PPH TH-TL	Deep-layer_corticothalamic_and_6b	ENSG00000167178	ISLR2	93.17	96.43	0.67	0.0210819
edge_pheno262	Cerebral cortex Cx Posterior parahippocampal gyrus PPH TH-TL	Deep-layer_intratelencephalic	ENSG00000167178	ISLR2	95.5	96.43	0.64	0.0210819
edge_pheno262	Cerebral cortex Cx Posterior intermediate orbital gyrus POrG Caudal division of OFCiA13	Deep-layer_corticothalamic_and_6b	ENSG00000167178	ISLR2	95.75	96.43	0.78	0.0210819
edge_pheno262	Cerebral cortex Cx Temporal pole TP Temporopolar area A38	Deep-layer_corticothalamic_and_6b	ENSG00000167178	ISLR2	97.27	96.43	0.84	0.0210819
edge_pheno262	Cerebral cortex Cx Temporal pole TP Temporopolar area A38	Deep-layer_intratelencephalic	ENSG00000167178	ISLR2	98.87	96.43	0.84	0.0210819
edge_pheno262	Cerebral cortex Cx Cingulate gyrus retrosplenial CgGrs A29 A30	Deep-layer_corticothalamic_and_6b	ENSG00000167178	ISLR2	91.32	96.43	0.62	0.0210819
edge_pheno491	Cerebral cortex Cx Supramarginal gyrus SMG A40	CGE_interneuron	ENSG00000117707	PROX1	99.33	96.35	0.95	0.0210971
edge_pheno491	Cerebral cortex Cx Supraparietal lobule SPL Posterosuperior dorsal parietal cortex A5 A7	CGE_interneuron	ENSG00000117707	PROX1	99.74	96.35	0.97	0.0210971
edge_pheno491	Cerebral cortex Cx Cingulate gyrus retrosplenial CgGrs A29 A30	CGE_interneuron	ENSG00000117707	PROX1	99.86	96.35	0.97	0.0210971
edge_pheno491	Cerebral cortex Cx Subcallosal Gyrus SCG Subgenual subcallosal division of MFC A25	CGE_interneuron	ENSG00000117707	PROX1	99.44	96.35	0.95	0.0210971
edge_pheno491	Cerebral cortex Cx Cingulate gyrus rostral CgGr Ventral division of MFC A24	CGE_interneuron	ENSG00000117707	PROX1	99.08	96.35	0.93	0.0210971
edge_pheno491	Cerebral cortex Cx Anterior parahippocampal gyrus posterior part APH Medial entorhinal cortex MEC	CGE_interneuron	ENSG00000117707	PROX1	99.92	96.35	0.97	0.0210971
edge_pheno491	Body of hippocampus HiB Rostral DGC A4	CGE_interneuron	ENSG00000117707	PROX1	94.63	96.35	0.6	0.0210971
edge_pheno491	Body of hippocampus HiB Rostral DGC A4	Hippocampal_dentate_gyrus	ENSG00000117707	PROX1	99.51	96.35	0.82	0.0210971
edge_pheno491	Tail of Hippocampus HiT Caudal Hippocampus CA4-DGC	CGE_interneuron	ENSG00000117707	PROX1	93.82	96.35	0.6	0.0210971
edge_pheno491	Tail of Hippocampus HiT Caudal Hippocampus CA4-DGC	Hippocampal_dentate_gyrus	ENSG00000117707	PROX1	98.98	96.35	0.84	0.0210971
edge_pheno491	Cerebral cortex Cx Perirhinal gyrus PRG A35 A36	CGE_interneuron	ENSG00000117707	PROX1	99.5	96.35	0.95	0.0210971
edge_pheno491	Cerebral cortex Cx Rostral gyrus RoG Dorsal division of MFC A32	CGE_interneuron	ENSG00000117707	PROX1	99.77	96.35	0.97	0.0210971
edge_pheno491	Cerebral cortex Cx Caudal cingulate gyrus CgGC A23	CGE_interneuron	ENSG00000117707	PROX1	99.77	96.35	0.97	0.0210971
edge_pheno491	Head of hippocampus HiH Tail of Hippocampus HiT Subicular cortex Sub	CGE_interneuron	ENSG00000117707	PROX1	98.07	96.35	0.9	0.0210971
edge_pheno491	Head of hippocampus HiH Tail of Hippocampus HiT Subicular cortex Sub	Hippocampal_dentate_gyrus	ENSG00000117707	PROX1	93.44	96.35	0.8	0.0210971
edge_pheno1359	Cerebral cortex Cx Posterior parahippocampal gyrus PPH TH-TL	Hippocampal_CA1-3	ENSG00000167085	PHB	91.09	96.23	0.85	0.0210971
edge_pheno491	Cerebral cortex Cx Anterior parahippocampal gyrus AG Lateral entorhinal cortex LEC	CGE_interneuron	ENSG00000117707	PROX1	99.73	96.35	0.96	0.0210971
edge_pheno491	Cerebral cortex Cx Anterior parahippocampal gyrus AG Lateral entorhinal cortex LEC	Splatter	ENSG00000117707	PROX1	91.65	96.35	0.51	0.0210971
edge_pheno491	Perirhinal cortex area 35 A35 rostral subdivision of area 35 A35r	Oligodendrocyte	ENSG00000117707	PROX1	97.43	96.35	0.85	0.0210971
edge_pheno491	Head of hippocampus HiH Uncal DG CA4	Hippocampal_dentate_gyrus	ENSG00000117707	PROX1	98.18	96.35	0.74	0.0210971
edge_pheno491	Cerebral cortex Cx Inferior frontal gyrus IFG Ventrolateral prefrontal cortex A44 A45	CGE_interneuron	ENSG00000117707	PROX1	99.23	96.35	0.94	0.0210971
edge_pheno491	Cerebral cortex Cx Transverse temporal gyrus TTG Primary auditory cortex A1C	CGE_interneuron	ENSG00000117707	PROX1	99.16	96.35	0.94	0.0210971
edge_pheno491	Cerebral cortex Cx Posterior parahippocampal gyrus PPH TH-TL	CGE_interneuron	ENSG00000117707	PROX1	99.48	96.35	0.96	0.0210971
edge_pheno491	Cerebral cortex Cx Posterior parahippocampal gyrus PPH TH-TL	Oligodendrocyte	ENSG00000117707	PROX1	91.83	96.35	0.82	0.0210971
edge_pheno491	Cerebral cortex Cx Temporal pole TP Temporopolar area A38	CGE_interneuron	ENSG00000117707	PROX1	99.8	96.35	0.97	0.0210971
edge_pheno491	Cerebral cortex Cx Gyrus rectus ReG Medial orbitofrontal cortex A14	CGE_interneuron	ENSG00000117707	PROX1	99.57	96.35	0.96	0.0210971
edge_pheno491	Cerebral cortex Cx Posterior intermediate orbital gyrus POrG Caudal division of OFCiA13	CGE_interneuron	ENSG00000117707	PROX1	99.67	96.35	0.97	0.0210971
edge_pheno491	Cerebral cortex Cx Superior Temporal Gyrus STG	CGE_interneuron	ENSG00000117707	PROX1	99.59	96.35	0.96	0.0210971
edge_pheno491	Cerebral cortex Cx Superior Temporal Gyrus STG	Oligodendrocyte	ENSG00000117707	PROX1	91.81	96.35	0.78	0.0210971
edge_pheno491	Cerebral cortex Cx Supramarginal gyrus SMG A40	Upper-layer_intratelencephalic	ENSG00000139874	SSTR1	90.7	96.35	0.49	0.0211022
edge_pheno491	Cerebral cortex Cx Cingulate gyrus rostral CgGr Ventral division of MFC A24	Upper-layer_intratelencephalic	ENSG00000139874	SSTR1	94.04	96.35	0.64	0.0211022
edge_pheno491	Cerebral cortex Cx Anterior parahippocampal gyrus posterior part APH Medial entorhinal cortex MEC	Amygdala_excitatory	ENSG00000139874	SSTR1	96.6	96.35	0.66	0.0211022
edge_pheno491	Body of hippocampus HiB Rostral DGC A4	CGE_interneuron	ENSG00000139874	SSTR1	96.62	96.35	0.72	0.0211022
edge_pheno491	Body of hippocampus HiB Rostral DGC A4	Oligodendrocyte_precursor	ENSG00000139874	SSTR1	91.51	96.35	0.71	0.0211022
edge_pheno491	Tail of Hippocampus HiT Caudal Hippocampus CA4-DGC	CGE_interneuron	ENSG00000139874	SSTR1	96.7	96.35	0.77	0.0211022
edge_pheno491	Tail of Hippocampus HiT Caudal Hippocampus CA4-DGC	MGE_interneuron	ENSG00000139874	SSTR1	91.25	96.35	0.53	0.0211022
edge_pheno491	Tail of Hippocampus HiT Caudal Hippocampus CA4-DGC	Oligodendrocyte_precursor	ENSG00000139874	SSTR1	96.69	96.35	0.87	0.0211022
edge_pheno491	Head of hippocampus HiH Tail of Hippocampus HiT Subicular cortex Sub	Amygdala_excitatory	ENSG00000139874	SSTR1	95.79	96.35	0.7	0.0211022
edge_pheno491	Head of hippocampus HiH Tail of Hippocampus HiT Subicular cortex Sub	Oligodendrocyte_precursor	ENSG00000139874	SSTR1	93.1	96.35	0.8	0.0211022
edge_pheno491	Head of hippocampus HiH Uncal DG CA4	Oligodendrocyte_precursor	ENSG00000139874	SSTR1	93.2	96.35	0.77	0.0211022
edge_pheno491	Cerebral cortex Cx Transverse temporal gyrus TTG Primary auditory cortex A1C	Upper-layer_intratelencephalic	ENSG00000139874	SSTR1	92.71	96.35	0.56	0.0211022
edge_pheno491	Cerebral cortex Cx Gyrus rectus ReG Medial orbitofrontal cortex A14	Upper-layer_intratelencephalic	ENSG00000139874	SSTR1	92.55	96.35	0.58	0.0211022
edge_pheno491	Cerebral cortex Cx Superior Temporal Gyrus STG	Oligodendrocyte_precursor	ENSG00000139874	SSTR1	95.52	96.35	0.86	0.0211022
edge_pheno491	Cerebral cortex Cx Superior Temporal Gyrus STG	Upper-layer_intratelencephalic	ENSG00000139874	SSTR1	91.07	96.35	0.51	0.0211022
edge_pheno816	Cerebral cortex Cx Supraparietal lobule SPL Posterosuperior dorsal parietal cortex A5 A7	MGE_interneuron	ENSG00000146352	CLVS2	90.28	96.27	0.61	0.0211224
edge_pheno816	Body of hippocampus HiB Rostral DGC A4	Hippocampal_dentate_gyrus	ENSG00000146352	CLVS2	90.01	96.27	0.44	0.0211224
edge_pheno816	Cerebral cortex Cx Cingulate gyrus rostral CgGr Ventral division of MFC A24	MGE_interneuron	ENSG00000146352	CLVS2	92.46	96.27	0.64	0.0211224
edge_pheno816	Cerebral cortex Cx Superior Temporal Gyrus STG	MGE_interneuron	ENSG00000146352	CLVS2	92.14	96.27	0.59	0.0211224
edge_pheno816	Cerebral cortex Cx Rostral gyrus RoG Dorsal division of MFC A32	MGE_interneuron	ENSG00000146352	CLVS2	90.44	96.27	0.62	0.0211224
edge_pheno816	Head of hippocampus HiH Tail of Hippocampus HiT Subicular cortex Sub	MGE_interneuron	ENSG00000146352	CLVS2	90.72	96.27	0.63	0.0211224
edge_pheno816	Cerebral cortex Cx Anterior parahippocampal gyrus AG Lateral entorhinal cortex LEC	MGE_interneuron	ENSG00000146352	CLVS2	97.13	96.27	0.8	0.0211224
edge_pheno816	Cerebral cortex Cx Posterior parahippocampal gyrus PPH TH-TL	MGE_interneuron	ENSG00000146352	CLVS2	91.73	96.27	0.65	0.0211224
edge_pheno816	Cerebral cortex Cx Temporal pole TP Temporopolar area A38	MGE_interneuron	ENSG00000146352	CLVS2	92.26	96.27	0.64	0.0211224
edge_pheno816	Cerebral cortex Cx Perirhinal gyrus PRG A35 A36	MGE_interneuron	ENSG00000146352	CLVS2	94.49	96.27	0.74	0.0211224
edge_pheno816	Cerebral cortex Cx Posterior intermediate orbital gyrus POrG Caudal division of OFCiA13	MGE_interneuron	ENSG00000146352	CLVS2	90.32	96.27	0.57	0.0211224
edge_pheno253	Cerebral cortex Cx Subcallosal Gyrus SCG Subgenual subcallosal division of MFC A25	Upper-layer_intratelencephalic	ENSG00000137948	BRDT	90.16	96.69	0.54	0.0211376
edge_pheno253	Cerebral cortex Cx Supramarginal gyrus SMG A40	Upper-layer_intratelencephalic	ENSG00000137948	BRDT	90.84	96.69	0.49	0.0211376
edge_pheno253	Cerebral cortex Cx Perirhinal gyrus PRG A35 A36	Amygdala_excitatory	ENSG00000137948	BRDT	92.9	96.69	0.58	0.0211376
edge_pheno253	Cerebral cortex Cx Cingulate gyrus retrosplenial CgGrs A29 A30	Upper-layer_intratelencephalic	ENSG00000137948	BRDT	92.18	96.69	0.52	0.0211376
edge_pheno253	Cerebral cortex Cx Anterior parahippocampal gyrus posterior part APH Medial entorhinal cortex MEC	Amygdala_excitatory	ENSG00000137948	BRDT	92.97	96.69	0.56	0.0211376
edge_pheno253	Cerebral cortex Cx Cingulate gyrus rostral CgGr Ventral division of MFC A24	Upper-layer_intratelencephalic	ENSG00000137948	BRDT	93.65	96.69	0.63	0.0211376
edge_pheno253	Head of hippocampus HiH Tail of Hippocampus HiT Subicular cortex Sub	Upper-layer_intratelencephalic	ENSG00000137948	BRDT	90.75	96.69	0.64	0.0211376
edge_pheno253	Cerebral cortex Cx Posterior parahippocampal gyrus PPH TH-TL	Upper-layer_intratelencephalic	ENSG00000137948	BRDT	93.38	96.69	0.61	0.0211376
edge_pheno253	Cerebral cortex Cx Temporal pole TP Temporopolar area A38	Upper-layer_intratelencephalic	ENSG00000137948	BRDT	91.28	96.69	0.57	0.0211376
edge_pheno253	Cerebral cortex Cx Anterior parahippocampal gyrus AG Lateral entorhinal cortex LEC	Upper-layer_intratelencephalic	ENSG00000137948	BRDT	95.77	96.69	0.75	0.0211376
edge_pheno253	Cerebral cortex Cx Rostral gyrus RoG Dorsal division of MFC A32	Upper-layer_intratelencephalic	ENSG00000137948	BRDT	93.04	96.69	0.56	0.0211376
edge_pheno253	Cerebral cortex Cx Posterior intermediate orbital gyrus POrG Caudal division of OFCiA13	Upper-layer_intratelencephalic	ENSG00000137948	BRDT	91.35	96.69	0.55	0.0211376
edge_pheno253	Cerebral cortex Cx Superior Temporal Gyrus STG	Upper-layer_intratelencephalic	ENSG00000137948	BRDT	94.35	96.69	0.61	0.0211376
edge_pheno253	Cerebral cortex Cx Gyrus rectus ReG Medial orbitofrontal cortex A14	Upper-layer_intratelencephalic	ENSG00000137948	BRDT	90.05	96.69	0.52	0.0211376
edge_pheno1142	Cerebral cortex Cx Subcallosal Gyrus SCG Subgenual subcallosal division of MFC A25	Deep-layer_near-projecting	ENSG00000168477	TNXB	90.3	96.01	0.6	0.0211478
node_pheno17	Cerebral cortex Cx Posterior parahippocampal gyrus PPH TH-TL	Oligodendrocyte	ENSG00000160307	S100B	94.48	95.35	0.87	0.0211478
node_pheno17	Cerebral cortex Cx Posterior parahippocampal gyrus PPH TH-TL	Oligodendrocyte_precursor	ENSG00000160307	S100B	93.33	95.35	0.81	0.0211478
edge_pheno1142	Cerebral cortex Cx Supraparietal lobule SPL Posterosuperior dorsal parietal cortex A5 A7	Deep-layer_intratelencephalic	ENSG00000170289	CNGB3	98.84	96	0.87	0.0211478
edge_pheno1142	Cerebral cortex Cx Cingulate gyrus retrosplenial CgGrs A29 A30	Deep-layer_intratelencephalic	ENSG00000170289	CNGB3	98.54	96	0.86	0.0211478
node_pheno17	Head of hippocampus HiH Tail of Hippocampus HiT Subicular cortex Sub	Oligodendrocyte	ENSG00000160307	S100B	93.92	95.35	0.85	0.0211478
node_pheno17	Cerebral cortex Cx Supraparietal lobule SPL Posterosuperior dorsal parietal cortex A5 A7	Oligodendrocyte	ENSG00000160307	S100B	93.54	95.35	0.84	0.0211478
edge_pheno1142	Cerebral cortex Cx Gyrus rectus ReG Medial orbitofrontal cortex A14	Deep-layer_intratelencephalic	ENSG00000170289	CNGB3	94.2	96	0.56	0.0211478
node_pheno17	Cerebral cortex Cx Superior Temporal Gyrus STG	Oligodendrocyte	ENSG00000160307	S100B	93.29	95.35	0.81	0.0211478
node_pheno17	Cerebral cortex Cx Cingulate gyrus retrosplenial CgGrs A29 A30	Oligodendrocyte	ENSG00000160307	S100B	94.61	95.35	0.88	0.0211478
edge_pheno1142	Cerebral cortex Cx Rostral gyrus RoG Dorsal division of MFC A32	Deep-layer_intratelencephalic	ENSG00000170289	CNGB3	97.29	96	0.71	0.0211478
edge_pheno1142	Cerebral cortex Cx Superior Temporal Gyrus STG	Deep-layer_intratelencephalic	ENSG00000170289	CNGB3	96.93	96	0.73	0.0211478
edge_pheno1142	Cerebral cortex Cx Inferior frontal gyrus IFG Ventrolateral prefrontal cortex A44 A45	Deep-layer_intratelencephalic	ENSG00000170289	CNGB3	97.16	96	0.69	0.0211478
edge_pheno1142	Cerebral cortex Cx Transverse temporal gyrus TTG Primary auditory cortex A1C	Deep-layer_intratelencephalic	ENSG00000170289	CNGB3	97.91	96	0.72	0.0211478
edge_pheno1142	Cerebral cortex Cx Transverse temporal gyrus TTG Primary auditory cortex A1C	Fibroblast	ENSG00000168477	TNXB	92.26	96.01	0.83	0.0211478
node_pheno17	Cerebral cortex Cx Supramarginal gyrus SMG A40	Oligodendrocyte	ENSG00000160307	S100B	94.83	95.35	0.87	0.0211478
node_pheno17	Cerebral cortex Cx Supramarginal gyrus SMG A40	Oligodendrocyte_precursor	ENSG00000160307	S100B	93.71	95.35	0.8	0.0211478
node_pheno17	Cerebral cortex Cx Posterior intermediate orbital gyrus POrG Caudal division of OFCiA13	Oligodendrocyte	ENSG00000160307	S100B	92.86	95.35	0.84	0.0211478
node_pheno17	Cerebral cortex Cx Temporal pole TP Temporopolar area A38	Astrocyte	ENSG00000160307	S100B	91.58	95.35	0.81	0.0211478
node_pheno17	Cerebral cortex Cx Temporal pole TP Temporopolar area A38	Oligodendrocyte	ENSG00000160307	S100B	96.46	95.35	0.91	0.0211478
node_pheno17	Cerebral cortex Cx Temporal pole TP Temporopolar area A38	Oligodendrocyte_precursor	ENSG00000160307	S100B	97.1	95.35	0.89	0.0211478
node_pheno17	Cerebral cortex Cx Perirhinal gyrus PRG A35 A36	Oligodendrocyte	ENSG00000160307	S100B	93.5	95.35	0.85	0.0211478
node_pheno17	Cerebral cortex Cx Perirhinal gyrus PRG A35 A36	Oligodendrocyte_precursor	ENSG00000160307	S100B	91.49	95.35	0.77	0.0211478
edge_pheno1142	Head of hippocampus HiH Uncal DG CA4	Fibroblast	ENSG00000168477	TNXB	95.99	96.01	0.9	0.0211478
node_pheno17	Body of hippocampus HiB Rostral DGC A4	Astrocyte	ENSG00000160307	S100B	90.72	95.35	0.74	0.0211478
node_pheno17	Body of hippocampus HiB Rostral DGC A4	Oligodendrocyte	ENSG00000160307	S100B	90.96	95.35	0.72	0.0211478
node_pheno17	Cerebral cortex Cx Anterior parahippocampal gyrus AG Lateral entorhinal cortex LEC	Astrocyte	ENSG00000160307	S100B	92.48	95.35	0.81	0.0211478
node_pheno17	Cerebral cortex Cx Anterior parahippocampal gyrus AG Lateral entorhinal cortex LEC	Oligodendrocyte	ENSG00000160307	S100B	97.39	95.35	0.92	0.0211478
node_pheno17	Cerebral cortex Cx Anterior parahippocampal gyrus AG Lateral entorhinal cortex LEC	Oligodendrocyte_precursor	ENSG00000160307	S100B	97.22	95.35	0.89	0.0211478
edge_pheno1142	Cerebral cortex Cx Posterior intermediate orbital gyrus POrG Caudal division of OFCiA13	Deep-layer_intratelencephalic	ENSG00000170289	CNGB3	97.89	96	0.72	0.0211478
node_pheno17	Cerebral cortex Cx Transverse temporal gyrus TTG Primary auditory cortex A1C	Astrocyte	ENSG00000160307	S100B	90.33	95.35	0.79	0.0211478
node_pheno17	Cerebral cortex Cx Transverse temporal gyrus TTG Primary auditory cortex A1C	Oligodendrocyte	ENSG00000160307	S100B	95.76	95.35	0.89	0.0211478
node_pheno17	Cerebral cortex Cx Transverse temporal gyrus TTG Primary auditory cortex A1C	Oligodendrocyte_precursor	ENSG00000160307	S100B	94.05	95.35	0.81	0.0211478
edge_pheno1142	Cerebral cortex Cx Posterior parahippocampal gyrus PPH TH-TL	Deep-layer_near-projecting	ENSG00000168477	TNXB	90.47	96.01	0.56	0.0211478
node_pheno17	Cerebral cortex Cx Subcallosal Gyrus SCG Subgenual subcallosal division of MFC A25	Astrocyte	ENSG00000160307	S100B	94.96	95.35	0.86	0.0211478
node_pheno17	Cerebral cortex Cx Subcallosal Gyrus SCG Subgenual subcallosal division of MFC A25	Oligodendrocyte	ENSG00000160307	S100B	96.49	95.35	0.91	0.0211478
node_pheno17	Cerebral cortex Cx Subcallosal Gyrus SCG Subgenual subcallosal division of MFC A25	Oligodendrocyte_precursor	ENSG00000160307	S100B	96.79	95.35	0.88	0.0211478
node_pheno17	Cerebral cortex Cx Anterior parahippocampal gyrus posterior part APH Medial entorhinal cortex MEC	Astrocyte	ENSG00000160307	S100B	93.44	95.35	0.82	0.0211478
node_pheno17	Cerebral cortex Cx Anterior parahippocampal gyrus posterior part APH Medial entorhinal cortex MEC	Oligodendrocyte	ENSG00000160307	S100B	98.12	95.35	0.94	0.0211478
node_pheno17	Cerebral cortex Cx Anterior parahippocampal gyrus posterior part APH Medial entorhinal cortex MEC	Oligodendrocyte_precursor	ENSG00000160307	S100B	95.42	95.35	0.83	0.0211478
edge_pheno1142	Cerebral cortex Cx Supramarginal gyrus SMG A40	Deep-layer_intratelencephalic	ENSG00000170289	CNGB3	97.31	96	0.71	0.0211478
edge_pheno1142	Perirhinal cortex area 35 A35 rostral subdivision of area 35 A35r	Fibroblast	ENSG00000168477	TNXB	90.34	96.01	0.74	0.0211478
edge_pheno1142	Cerebral cortex Cx Caudal cingulate gyrus CgGC A23	Deep-layer_intratelencephalic	ENSG00000170289	CNGB3	99.4	96	0.91	0.0211478
node_pheno17	Cerebral cortex Cx Cingulate gyrus rostral CgGr Ventral division of MFC A24	Oligodendrocyte	ENSG00000160307	S100B	94.2	95.35	0.85	0.0211478
node_pheno17	Cerebral cortex Cx Cingulate gyrus rostral CgGr Ventral division of MFC A24	Oligodendrocyte_precursor	ENSG00000160307	S100B	94.16	95.35	0.81	0.0211478
node_pheno17	Cerebral cortex Cx Gyrus rectus ReG Medial orbitofrontal cortex A14	Astrocyte	ENSG00000160307	S100B	92.32	95.35	0.8	0.0211478
node_pheno17	Cerebral cortex Cx Gyrus rectus ReG Medial orbitofrontal cortex A14	Oligodendrocyte	ENSG00000160307	S100B	93.8	95.35	0.85	0.0211478
node_pheno17	Cerebral cortex Cx Gyrus rectus ReG Medial orbitofrontal cortex A14	Oligodendrocyte_precursor	ENSG00000160307	S100B	96.3	95.35	0.85	0.0211478
edge_pheno1142	Body of hippocampus HiB Rostral DGC A4	Fibroblast	ENSG00000168477	TNXB	93.84	96.01	0.86	0.0211478
node_pheno17	Cerebral cortex Cx Inferior frontal gyrus IFG Ventrolateral prefrontal cortex A44 A45	Oligodendrocyte	ENSG00000160307	S100B	95.73	95.35	0.89	0.0211478
node_pheno17	Cerebral cortex Cx Inferior frontal gyrus IFG Ventrolateral prefrontal cortex A44 A45	Oligodendrocyte_precursor	ENSG00000160307	S100B	94.78	95.35	0.83	0.0211478
node_pheno17	Cerebral cortex Cx Caudal cingulate gyrus CgGC A23	Oligodendrocyte	ENSG00000160307	S100B	95.18	95.35	0.87	0.0211478
edge_pheno1142	Cerebral cortex Cx Subcallosal Gyrus SCG Subgenual subcallosal division of MFC A25	Deep-layer_intratelencephalic	ENSG00000125850	OVOL2	99.24	95.99	0.86	0.0211579
edge_pheno1142	Cerebral cortex Cx Perirhinal gyrus PRG A35 A36	Deep-layer_intratelencephalic	ENSG00000125850	OVOL2	93.87	95.99	0.64	0.0211579
edge_pheno1142	Cerebral cortex Cx Cingulate gyrus retrosplenial CgGrs A29 A30	Deep-layer_intratelencephalic	ENSG00000125850	OVOL2	90.72	95.99	0.46	0.0211579
edge_pheno1142	Head of hippocampus HiH Tail of Hippocampus HiT Subicular cortex Sub	Deep-layer_intratelencephalic	ENSG00000125850	OVOL2	94.48	95.99	0.61	0.0211579
edge_pheno1142	Cerebral cortex Cx Gyrus rectus ReG Medial orbitofrontal cortex A14	Deep-layer_intratelencephalic	ENSG00000125850	OVOL2	96.48	95.99	0.65	0.0211579
edge_pheno1142	Cerebral cortex Cx Temporal pole TP Temporopolar area A38	Deep-layer_intratelencephalic	ENSG00000125850	OVOL2	98.89	95.99	0.84	0.0211579
edge_pheno1142	Cerebral cortex Cx Rostral gyrus RoG Dorsal division of MFC A32	Deep-layer_intratelencephalic	ENSG00000125850	OVOL2	94.13	95.99	0.54	0.0211579
edge_pheno1142	Cerebral cortex Cx Anterior parahippocampal gyrus AG Lateral entorhinal cortex LEC	Deep-layer_intratelencephalic	ENSG00000125850	OVOL2	96.37	95.99	0.67	0.0211579
edge_pheno1142	Cerebral cortex Cx Superior Temporal Gyrus STG	Deep-layer_intratelencephalic	ENSG00000125850	OVOL2	92.48	95.99	0.51	0.0211579
edge_pheno1142	Head of hippocampus HiH Uncal DG CA4	Deep-layer_corticothalamic_and_6b	ENSG00000125850	OVOL2	92.19	95.99	0.62	0.0211579
edge_pheno1142	Cerebral cortex Cx Anterior parahippocampal gyrus posterior part APH Medial entorhinal cortex MEC	Amygdala_excitatory	ENSG00000125850	OVOL2	92.99	95.99	0.56	0.0211579
edge_pheno1142	Cerebral cortex Cx Anterior parahippocampal gyrus posterior part APH Medial entorhinal cortex MEC	Deep-layer_intratelencephalic	ENSG00000125850	OVOL2	93.56	95.99	0.57	0.0211579
edge_pheno1142	Cerebral cortex Cx Posterior intermediate orbital gyrus POrG Caudal division of OFCiA13	Deep-layer_intratelencephalic	ENSG00000125850	OVOL2	90.75	95.99	0.46	0.0211579
edge_pheno1142	Cerebral cortex Cx Posterior parahippocampal gyrus PPH TH-TL	Deep-layer_intratelencephalic	ENSG00000125850	OVOL2	95.52	95.99	0.64	0.0211579
edge_pheno1142	Cerebral cortex Cx Cingulate gyrus rostral CgGr Ventral division of MFC A24	Deep-layer_intratelencephalic	ENSG00000125850	OVOL2	99.43	95.99	0.9	0.0211579
edge_pheno1142	Cerebral cortex Cx Cingulate gyrus rostral CgGr Ventral division of MFC A24	Deep-layer_near-projecting	ENSG00000125850	OVOL2	94.39	95.99	0.76	0.0211579
edge_pheno1142	Cerebral cortex Cx Supramarginal gyrus SMG A40	Deep-layer_intratelencephalic	ENSG00000125850	OVOL2	94.1	95.99	0.54	0.0211579
edge_pheno1142	Cerebral cortex Cx Caudal cingulate gyrus CgGC A23	Deep-layer_intratelencephalic	ENSG00000125850	OVOL2	97.85	95.99	0.73	0.0211579
edge_pheno253	Cerebral cortex Cx Transverse temporal gyrus TTG Primary auditory cortex A1C	Amygdala_excitatory	ENSG00000184635	ZNF93	91.91	96.68	0.74	0.0211681
edge_pheno253	Body of hippocampus HiB Rostral DGC A4	Committed_oligodendrocyte_precursor	ENSG00000184635	ZNF93	90.36	96.68	0.71	0.0211681
edge_pheno249	Cerebral cortex Cx Subcallosal Gyrus SCG Subgenual subcallosal division of MFC A25	Hippocampal_CA1-3	ENSG00000171195	MUC7	98.32	97.3	0.95	0.0211732
edge_pheno262	Cerebral cortex Cx Subcallosal Gyrus SCG Subgenual subcallosal division of MFC A25	Deep-layer_corticothalamic_and_6b	ENSG00000162630	B3GALT2	94.81	96.41	0.73	0.0211783
edge_pheno262	Cerebral cortex Cx Subcallosal Gyrus SCG Subgenual subcallosal division of MFC A25	LAMP5-LHX6_and_Chandelier	ENSG00000162630	B3GALT2	93.74	96.41	0.67	0.0211783
edge_pheno262	Cerebral cortex Cx Supramarginal gyrus SMG A40	CGE_interneuron	ENSG00000162630	B3GALT2	92.87	96.41	0.65	0.0211783
edge_pheno262	Cerebral cortex Cx Supramarginal gyrus SMG A40	Deep-layer_corticothalamic_and_6b	ENSG00000162630	B3GALT2	98.98	96.41	0.91	0.0211783
edge_pheno262	Cerebral cortex Cx Supramarginal gyrus SMG A40	LAMP5-LHX6_and_Chandelier	ENSG00000162630	B3GALT2	98.37	96.41	0.89	0.0211783
edge_pheno262	Cerebral cortex Cx Perirhinal gyrus PRG A35 A36	CGE_interneuron	ENSG00000162630	B3GALT2	96.01	96.41	0.76	0.0211783
edge_pheno262	Cerebral cortex Cx Perirhinal gyrus PRG A35 A36	Deep-layer_corticothalamic_and_6b	ENSG00000162630	B3GALT2	96.85	96.41	0.79	0.0211783
edge_pheno262	Cerebral cortex Cx Perirhinal gyrus PRG A35 A36	LAMP5-LHX6_and_Chandelier	ENSG00000162630	B3GALT2	94.68	96.41	0.71	0.0211783
edge_pheno262	Cerebral cortex Cx Supraparietal lobule SPL Posterosuperior dorsal parietal cortex A5 A7	CGE_interneuron	ENSG00000162630	B3GALT2	90.03	96.41	0.58	0.0211783
edge_pheno262	Cerebral cortex Cx Supraparietal lobule SPL Posterosuperior dorsal parietal cortex A5 A7	Deep-layer_corticothalamic_and_6b	ENSG00000162630	B3GALT2	98.69	96.41	0.91	0.0211783
edge_pheno262	Cerebral cortex Cx Supraparietal lobule SPL Posterosuperior dorsal parietal cortex A5 A7	LAMP5-LHX6_and_Chandelier	ENSG00000162630	B3GALT2	96.15	96.41	0.79	0.0211783
edge_pheno262	Cerebral cortex Cx Cingulate gyrus rostral CgGr Ventral division of MFC A24	Deep-layer_corticothalamic_and_6b	ENSG00000162630	B3GALT2	96.26	96.41	0.78	0.0211783
edge_pheno262	Cerebral cortex Cx Cingulate gyrus rostral CgGr Ventral division of MFC A24	LAMP5-LHX6_and_Chandelier	ENSG00000162630	B3GALT2	95	96.41	0.72	0.0211783
edge_pheno262	Cerebral cortex Cx Anterior parahippocampal gyrus AG Lateral entorhinal cortex LEC	CGE_interneuron	ENSG00000162630	B3GALT2	92.15	96.41	0.64	0.0211783
edge_pheno262	Cerebral cortex Cx Anterior parahippocampal gyrus AG Lateral entorhinal cortex LEC	Deep-layer_corticothalamic_and_6b	ENSG00000162630	B3GALT2	95.68	96.41	0.78	0.0211783
edge_pheno262	Cerebral cortex Cx Anterior parahippocampal gyrus AG Lateral entorhinal cortex LEC	LAMP5-LHX6_and_Chandelier	ENSG00000162630	B3GALT2	96.86	96.41	0.83	0.0211783
edge_pheno262	Cerebral cortex Cx Transverse temporal gyrus TTG Primary auditory cortex A1C	CGE_interneuron	ENSG00000162630	B3GALT2	92.89	96.41	0.66	0.0211783
edge_pheno262	Cerebral cortex Cx Transverse temporal gyrus TTG Primary auditory cortex A1C	Deep-layer_corticothalamic_and_6b	ENSG00000162630	B3GALT2	98.78	96.41	0.91	0.0211783
edge_pheno262	Cerebral cortex Cx Transverse temporal gyrus TTG Primary auditory cortex A1C	Deep-layer_intratelencephalic	ENSG00000162630	B3GALT2	91.23	96.41	0.47	0.0211783
edge_pheno262	Cerebral cortex Cx Transverse temporal gyrus TTG Primary auditory cortex A1C	LAMP5-LHX6_and_Chandelier	ENSG00000162630	B3GALT2	97.3	96.41	0.85	0.0211783
edge_pheno262	Cerebral cortex Cx Gyrus rectus ReG Medial orbitofrontal cortex A14	Deep-layer_corticothalamic_and_6b	ENSG00000162630	B3GALT2	96.62	96.41	0.81	0.0211783
edge_pheno262	Cerebral cortex Cx Gyrus rectus ReG Medial orbitofrontal cortex A14	Deep-layer_intratelencephalic	ENSG00000162630	B3GALT2	90.43	96.41	0.43	0.0211783
edge_pheno262	Cerebral cortex Cx Gyrus rectus ReG Medial orbitofrontal cortex A14	LAMP5-LHX6_and_Chandelier	ENSG00000162630	B3GALT2	97.3	96.41	0.8	0.0211783
edge_pheno262	Head of hippocampus HiH Uncal DG CA4	CGE_interneuron	ENSG00000162630	B3GALT2	97.03	96.41	0.8	0.0211783
edge_pheno262	Head of hippocampus HiH Uncal DG CA4	LAMP5-LHX6_and_Chandelier	ENSG00000162630	B3GALT2	97.75	96.41	0.83	0.0211783
edge_pheno262	Cerebral cortex Cx Inferior frontal gyrus IFG Ventrolateral prefrontal cortex A44 A45	Deep-layer_corticothalamic_and_6b	ENSG00000162630	B3GALT2	92.8	96.41	0.66	0.0211783
edge_pheno262	Cerebral cortex Cx Inferior frontal gyrus IFG Ventrolateral prefrontal cortex A44 A45	LAMP5-LHX6_and_Chandelier	ENSG00000162630	B3GALT2	90.25	96.41	0.58	0.0211783
edge_pheno262	Cerebral cortex Cx Superior Temporal Gyrus STG	CGE_interneuron	ENSG00000162630	B3GALT2	93.44	96.41	0.67	0.0211783
edge_pheno262	Cerebral cortex Cx Superior Temporal Gyrus STG	Deep-layer_corticothalamic_and_6b	ENSG00000162630	B3GALT2	98.86	96.41	0.91	0.0211783
edge_pheno262	Cerebral cortex Cx Superior Temporal Gyrus STG	Deep-layer_intratelencephalic	ENSG00000162630	B3GALT2	92.31	96.41	0.5	0.0211783
edge_pheno262	Cerebral cortex Cx Superior Temporal Gyrus STG	LAMP5-LHX6_and_Chandelier	ENSG00000162630	B3GALT2	97.17	96.41	0.79	0.0211783
edge_pheno262	Tail of Hippocampus HiT Caudal Hippocampus CA4-DGC	CGE_interneuron	ENSG00000162630	B3GALT2	93.88	96.41	0.6	0.0211783
edge_pheno262	Tail of Hippocampus HiT Caudal Hippocampus CA4-DGC	LAMP5-LHX6_and_Chandelier	ENSG00000162630	B3GALT2	93.43	96.41	0.62	0.0211783
edge_pheno262	Cerebral cortex Cx Rostral gyrus RoG Dorsal division of MFC A32	Deep-layer_corticothalamic_and_6b	ENSG00000162630	B3GALT2	96.95	96.41	0.73	0.0211783
edge_pheno262	Cerebral cortex Cx Rostral gyrus RoG Dorsal division of MFC A32	Deep-layer_intratelencephalic	ENSG00000162630	B3GALT2	90.72	96.41	0.45	0.0211783
edge_pheno262	Head of hippocampus HiH Tail of Hippocampus HiT Subicular cortex Sub	Deep-layer_corticothalamic_and_6b	ENSG00000162630	B3GALT2	98.1	96.41	0.82	0.0211783
edge_pheno262	Head of hippocampus HiH Tail of Hippocampus HiT Subicular cortex Sub	Deep-layer_intratelencephalic	ENSG00000162630	B3GALT2	90.49	96.41	0.51	0.0211783
edge_pheno262	Head of hippocampus HiH Tail of Hippocampus HiT Subicular cortex Sub	LAMP5-LHX6_and_Chandelier	ENSG00000162630	B3GALT2	94.24	96.41	0.72	0.0211783
edge_pheno262	Cerebral cortex Cx Caudal cingulate gyrus CgGC A23	Deep-layer_corticothalamic_and_6b	ENSG00000162630	B3GALT2	98.52	96.41	0.91	0.0211783
edge_pheno262	Cerebral cortex Cx Caudal cingulate gyrus CgGC A23	LAMP5-LHX6_and_Chandelier	ENSG00000162630	B3GALT2	94.95	96.41	0.77	0.0211783
edge_pheno262	Body of hippocampus HiB Rostral DGC A4	CGE_interneuron	ENSG00000162630	B3GALT2	97.8	96.41	0.81	0.0211783
edge_pheno262	Body of hippocampus HiB Rostral DGC A4	Deep-layer_corticothalamic_and_6b	ENSG00000162630	B3GALT2	94.24	96.41	0.68	0.0211783
edge_pheno262	Body of hippocampus HiB Rostral DGC A4	LAMP5-LHX6_and_Chandelier	ENSG00000162630	B3GALT2	96.1	96.41	0.71	0.0211783
edge_pheno262	Cerebral cortex Cx Posterior parahippocampal gyrus PPH TH-TL	CGE_interneuron	ENSG00000162630	B3GALT2	94.8	96.41	0.74	0.0211783
edge_pheno262	Cerebral cortex Cx Posterior parahippocampal gyrus PPH TH-TL	Deep-layer_corticothalamic_and_6b	ENSG00000162630	B3GALT2	98.16	96.41	0.89	0.0211783
edge_pheno262	Cerebral cortex Cx Posterior parahippocampal gyrus PPH TH-TL	LAMP5-LHX6_and_Chandelier	ENSG00000162630	B3GALT2	97.66	96.41	0.87	0.0211783
edge_pheno262	Cerebral cortex Cx Anterior parahippocampal gyrus posterior part APH Medial entorhinal cortex MEC	Deep-layer_corticothalamic_and_6b	ENSG00000162630	B3GALT2	93.11	96.41	0.63	0.0211783
edge_pheno262	Cerebral cortex Cx Anterior parahippocampal gyrus posterior part APH Medial entorhinal cortex MEC	LAMP5-LHX6_and_Chandelier	ENSG00000162630	B3GALT2	92.41	96.41	0.61	0.0211783
edge_pheno262	Cerebral cortex Cx Posterior intermediate orbital gyrus POrG Caudal division of OFCiA13	Deep-layer_corticothalamic_and_6b	ENSG00000162630	B3GALT2	96.32	96.41	0.81	0.0211783
edge_pheno262	Cerebral cortex Cx Posterior intermediate orbital gyrus POrG Caudal division of OFCiA13	LAMP5-LHX6_and_Chandelier	ENSG00000162630	B3GALT2	96.01	96.41	0.8	0.0211783
edge_pheno262	Cerebral cortex Cx Temporal pole TP Temporopolar area A38	CGE_interneuron	ENSG00000162630	B3GALT2	90.53	96.41	0.59	0.0211783
edge_pheno262	Cerebral cortex Cx Temporal pole TP Temporopolar area A38	Deep-layer_corticothalamic_and_6b	ENSG00000162630	B3GALT2	95.61	96.41	0.77	0.0211783
edge_pheno262	Cerebral cortex Cx Temporal pole TP Temporopolar area A38	LAMP5-LHX6_and_Chandelier	ENSG00000162630	B3GALT2	97.31	96.41	0.82	0.0211783
edge_pheno262	Cerebral cortex Cx Cingulate gyrus retrosplenial CgGrs A29 A30	Deep-layer_corticothalamic_and_6b	ENSG00000162630	B3GALT2	98.84	96.41	0.92	0.0211783
edge_pheno262	Cerebral cortex Cx Cingulate gyrus retrosplenial CgGrs A29 A30	Deep-layer_intratelencephalic	ENSG00000162630	B3GALT2	90.3	96.41	0.45	0.0211783
edge_pheno262	Cerebral cortex Cx Cingulate gyrus retrosplenial CgGrs A29 A30	LAMP5-LHX6_and_Chandelier	ENSG00000162630	B3GALT2	94.51	96.41	0.78	0.0211783
edge_pheno1205	Cerebral cortex Cx Transverse temporal gyrus TTG Primary auditory cortex A1C	Deep-layer_near-projecting	ENSG00000231861	OR5K2	92.88	96.91	0.69	0.0211834
edge_pheno491	Cerebral cortex Cx Subcallosal Gyrus SCG Subgenual subcallosal division of MFC A25	Deep-layer_intratelencephalic	ENSG00000269210	AC019171	93.34	96.34	0.55	0.0211884
edge_pheno491	Body of hippocampus HiB Rostral DGC A4	Hippocampal_CA4	ENSG00000269210	AC019171	90.82	96.34	0.46	0.0211884
edge_pheno491	Tail of Hippocampus HiT Caudal Hippocampus CA4-DGC	Hippocampal_CA4	ENSG00000269210	AC019171	97.22	96.34	0.76	0.0211884
edge_pheno491	Head of hippocampus HiH Tail of Hippocampus HiT Subicular cortex Sub	Deep-layer_intratelencephalic	ENSG00000269210	AC019171	94.15	96.34	0.6	0.0211884
edge_pheno491	Head of hippocampus HiH Tail of Hippocampus HiT Subicular cortex Sub	Upper-layer_intratelencephalic	ENSG00000269210	AC019171	91.51	96.34	0.66	0.0211884
edge_pheno491	Cerebral cortex Cx Inferior frontal gyrus IFG Ventrolateral prefrontal cortex A44 A45	Deep-layer_intratelencephalic	ENSG00000269210	AC019171	92.9	96.34	0.53	0.0211884
edge_pheno491	Cerebral cortex Cx Transverse temporal gyrus TTG Primary auditory cortex A1C	Deep-layer_intratelencephalic	ENSG00000269210	AC019171	91.85	96.34	0.49	0.0211884
edge_pheno491	Cerebral cortex Cx Transverse temporal gyrus TTG Primary auditory cortex A1C	Upper-layer_intratelencephalic	ENSG00000269210	AC019171	90.31	96.34	0.49	0.0211884
edge_pheno491	Cerebral cortex Cx Posterior parahippocampal gyrus PPH TH-TL	Deep-layer_intratelencephalic	ENSG00000269210	AC019171	94.12	96.34	0.59	0.0211884
edge_pheno1142	Cerebral cortex Cx Subcallosal Gyrus SCG Subgenual subcallosal division of MFC A25	Upper-layer_intratelencephalic	ENSG00000175077	RTP1	96.26	95.98	0.69	0.0212037
edge_pheno1142	Tail of Hippocampus HiT Caudal Hippocampus CA4-DGC	Upper-layer_intratelencephalic	ENSG00000175077	RTP1	91.21	95.98	0.67	0.0212037
edge_pheno1142	Cerebral cortex Cx Perirhinal gyrus PRG A35 A36	Deep-layer_intratelencephalic	ENSG00000175077	RTP1	93.51	95.98	0.63	0.0212037
edge_pheno1142	Cerebral cortex Cx Perirhinal gyrus PRG A35 A36	Upper-layer_intratelencephalic	ENSG00000175077	RTP1	94.75	95.98	0.67	0.0212037
edge_pheno1142	Cerebral cortex Cx Supraparietal lobule SPL Posterosuperior dorsal parietal cortex A5 A7	Upper-layer_intratelencephalic	ENSG00000175077	RTP1	96.03	95.98	0.65	0.0212037
edge_pheno1142	Cerebral cortex Cx Cingulate gyrus retrosplenial CgGrs A29 A30	Upper-layer_intratelencephalic	ENSG00000175077	RTP1	96.69	95.98	0.68	0.0212037
edge_pheno1142	Head of hippocampus HiH Tail of Hippocampus HiT Subicular cortex Sub	Deep-layer_intratelencephalic	ENSG00000175077	RTP1	97.7	95.98	0.77	0.0212037
edge_pheno1142	Head of hippocampus HiH Tail of Hippocampus HiT Subicular cortex Sub	Upper-layer_intratelencephalic	ENSG00000175077	RTP1	96.24	95.98	0.81	0.0212037
edge_pheno1142	Cerebral cortex Cx Gyrus rectus ReG Medial orbitofrontal cortex A14	Upper-layer_intratelencephalic	ENSG00000175077	RTP1	97.98	95.98	0.71	0.0212037
edge_pheno1142	Cerebral cortex Cx Temporal pole TP Temporopolar area A38	Upper-layer_intratelencephalic	ENSG00000175077	RTP1	93.91	95.98	0.63	0.0212037
edge_pheno1142	Cerebral cortex Cx Rostral gyrus RoG Dorsal division of MFC A32	Upper-layer_intratelencephalic	ENSG00000175077	RTP1	98.06	95.98	0.72	0.0212037
edge_pheno1142	Cerebral cortex Cx Anterior parahippocampal gyrus AG Lateral entorhinal cortex LEC	Deep-layer_intratelencephalic	ENSG00000175077	RTP1	91.2	95.98	0.49	0.0212037
edge_pheno1142	Cerebral cortex Cx Anterior parahippocampal gyrus AG Lateral entorhinal cortex LEC	Upper-layer_intratelencephalic	ENSG00000175077	RTP1	94.5	95.98	0.7	0.0212037
edge_pheno1142	Cerebral cortex Cx Superior Temporal Gyrus STG	Upper-layer_intratelencephalic	ENSG00000175077	RTP1	97.29	95.98	0.72	0.0212037
edge_pheno1142	Cerebral cortex Cx Inferior frontal gyrus IFG Ventrolateral prefrontal cortex A44 A45	Upper-layer_intratelencephalic	ENSG00000175077	RTP1	98.85	95.98	0.74	0.0212037
edge_pheno1142	Cerebral cortex Cx Transverse temporal gyrus TTG Primary auditory cortex A1C	Upper-layer_intratelencephalic	ENSG00000175077	RTP1	98.28	95.98	0.71	0.0212037
edge_pheno1142	Head of hippocampus HiH Uncal DG CA4	Hippocampal_CA4	ENSG00000175077	RTP1	96.27	95.98	0.65	0.0212037
edge_pheno1142	Cerebral cortex Cx Anterior parahippocampal gyrus posterior part APH Medial entorhinal cortex MEC	Amygdala_excitatory	ENSG00000175077	RTP1	91.95	95.98	0.53	0.0212037
edge_pheno1142	Cerebral cortex Cx Anterior parahippocampal gyrus posterior part APH Medial entorhinal cortex MEC	Deep-layer_intratelencephalic	ENSG00000175077	RTP1	99.35	95.98	0.93	0.0212037
edge_pheno1142	Cerebral cortex Cx Posterior intermediate orbital gyrus POrG Caudal division of OFCiA13	Upper-layer_intratelencephalic	ENSG00000175077	RTP1	95.11	95.98	0.65	0.0212037
edge_pheno1142	Cerebral cortex Cx Posterior parahippocampal gyrus PPH TH-TL	Deep-layer_intratelencephalic	ENSG00000175077	RTP1	91.87	95.98	0.51	0.0212037
edge_pheno1142	Cerebral cortex Cx Posterior parahippocampal gyrus PPH TH-TL	Upper-layer_intratelencephalic	ENSG00000175077	RTP1	97.58	95.98	0.72	0.0212037
edge_pheno1142	Cerebral cortex Cx Cingulate gyrus rostral CgGr Ventral division of MFC A24	Upper-layer_intratelencephalic	ENSG00000175077	RTP1	97.93	95.98	0.75	0.0212037
edge_pheno1142	Cerebral cortex Cx Supramarginal gyrus SMG A40	Upper-layer_intratelencephalic	ENSG00000175077	RTP1	98.04	95.98	0.71	0.0212037
edge_pheno1142	Cerebral cortex Cx Caudal cingulate gyrus CgGC A23	Upper-layer_intratelencephalic	ENSG00000175077	RTP1	96.66	95.98	0.68	0.0212037
edge_pheno1142	Body of hippocampus HiB Rostral DGC A4	Hippocampal_CA4	ENSG00000175077	RTP1	98.5	95.98	0.83	0.0212037
edge_pheno1142	Cerebral cortex Cx Temporal pole TP Temporopolar area A38	CGE_interneuron	ENSG00000142279	WTIP	93.58	95.98	0.68	0.0212139
edge_pheno1142	Cerebral cortex Cx Superior Temporal Gyrus STG	CGE_interneuron	ENSG00000142279	WTIP	90.94	95.98	0.58	0.0212139
edge_pheno1142	Cerebral cortex Cx Posterior intermediate orbital gyrus POrG Caudal division of OFCiA13	CGE_interneuron	ENSG00000142279	WTIP	90.01	95.98	0.55	0.0212139
edge_pheno1142	Cerebral cortex Cx Posterior parahippocampal gyrus PPH TH-TL	CGE_interneuron	ENSG00000142279	WTIP	90.84	95.98	0.59	0.0212139
edge_pheno1142	Body of hippocampus HiB Rostral DGC A4	CGE_interneuron	ENSG00000142279	WTIP	90.55	95.98	0.46	0.0212139
edge_pheno491	Head of hippocampus HiH Tail of Hippocampus HiT Subicular cortex Sub	Amygdala_excitatory	ENSG00000100271	TTLL1	90.06	96.34	0.53	0.0212241
edge_pheno1205	Cerebral cortex Cx Gyrus rectus ReG Medial orbitofrontal cortex A14	Deep-layer_near-projecting	ENSG00000156150	ALX3	93.16	96.9	0.69	0.0212241
edge_pheno1205	Cerebral cortex Cx Gyrus rectus ReG Medial orbitofrontal cortex A14	Fibroblast	ENSG00000156150	ALX3	90.25	96.9	0.79	0.0212241
edge_pheno1205	Cerebral cortex Cx Perirhinal gyrus PRG A35 A36	Fibroblast	ENSG00000156150	ALX3	95.49	96.9	0.89	0.0212241
edge_pheno1205	Cerebral cortex Cx Posterior parahippocampal gyrus PPH TH-TL	Fibroblast	ENSG00000156150	ALX3	93.07	96.9	0.84	0.0212241
edge_pheno1205	Tail of Hippocampus HiT Caudal Hippocampus CA4-DGC	Fibroblast	ENSG00000156150	ALX3	96.25	96.9	0.9	0.0212241
edge_pheno1205	Cerebral cortex Cx Supramarginal gyrus SMG A40	Deep-layer_near-projecting	ENSG00000156150	ALX3	97.96	96.9	0.88	0.0212241
edge_pheno1205	Cerebral cortex Cx Caudal cingulate gyrus CgGC A23	Vascular	ENSG00000156150	ALX3	93.45	96.9	0.86	0.0212241
edge_pheno1205	Cerebral cortex Cx Inferior frontal gyrus IFG Ventrolateral prefrontal cortex A44 A45	Fibroblast	ENSG00000156150	ALX3	90.69	96.9	0.82	0.0212241
edge_pheno1205	Cerebral cortex Cx Rostral gyrus RoG Dorsal division of MFC A32	Vascular	ENSG00000156150	ALX3	93.12	96.9	0.86	0.0212241
edge_pheno1205	Cerebral cortex Cx Posterior intermediate orbital gyrus POrG Caudal division of OFCiA13	Deep-layer_near-projecting	ENSG00000156150	ALX3	96.65	96.9	0.84	0.0212241
edge_pheno1205	Cerebral cortex Cx Supraparietal lobule SPL Posterosuperior dorsal parietal cortex A5 A7	Fibroblast	ENSG00000156150	ALX3	97.41	96.9	0.94	0.0212241
edge_pheno1205	Body of hippocampus HiB Rostral DGC A4	Fibroblast	ENSG00000156150	ALX3	95.54	96.9	0.89	0.0212241
edge_pheno1205	Head of hippocampus HiH Tail of Hippocampus HiT Subicular cortex Sub	Fibroblast	ENSG00000156150	ALX3	98.8	96.9	0.96	0.0212241
edge_pheno1205	Cerebral cortex Cx Superior Temporal Gyrus STG	Deep-layer_near-projecting	ENSG00000156150	ALX3	90.51	96.9	0.53	0.0212241
edge_pheno1205	Cerebral cortex Cx Superior Temporal Gyrus STG	Fibroblast	ENSG00000156150	ALX3	99.18	96.9	0.96	0.0212241
edge_pheno1205	Cerebral cortex Cx Anterior parahippocampal gyrus posterior part APH Medial entorhinal cortex MEC	Fibroblast	ENSG00000156150	ALX3	95.03	96.9	0.88	0.0212241
edge_pheno1205	Cerebral cortex Cx Anterior parahippocampal gyrus posterior part APH Medial entorhinal cortex MEC	Vascular	ENSG00000156150	ALX3	92.07	96.9	0.83	0.0212241
edge_pheno1205	Perirhinal cortex area 35 A35 rostral subdivision of area 35 A35r	Fibroblast	ENSG00000156150	ALX3	94.34	96.9	0.82	0.0212241
edge_pheno1205	Cerebral cortex Cx Temporal pole TP Temporopolar area A38	Fibroblast	ENSG00000156150	ALX3	98.13	96.9	0.94	0.0212241
edge_pheno1205	Head of hippocampus HiH Uncal DG CA4	Fibroblast	ENSG00000156150	ALX3	97.05	96.9	0.92	0.0212241
edge_pheno1205	Cerebral cortex Cx Gyrus rectus ReG Medial orbitofrontal cortex A14	LAMP5-LHX6_and_Chandelier	ENSG00000105711	SCN1B	92.08	96.9	0.54	0.0212291
edge_pheno1205	Cerebral cortex Cx Posterior parahippocampal gyrus PPH TH-TL	LAMP5-LHX6_and_Chandelier	ENSG00000105711	SCN1B	92.71	96.9	0.6	0.0212291
edge_pheno1205	Cerebral cortex Cx Inferior frontal gyrus IFG Ventrolateral prefrontal cortex A44 A45	Deep-layer_intratelencephalic	ENSG00000105711	SCN1B	91.79	96.9	0.49	0.0212291
edge_pheno1205	Body of hippocampus HiB Rostral DGC A4	Thalamic_excitatory	ENSG00000105711	SCN1B	96.13	96.9	0.72	0.0212291
edge_pheno1205	Head of hippocampus HiH Tail of Hippocampus HiT Subicular cortex Sub	LAMP5-LHX6_and_Chandelier	ENSG00000105711	SCN1B	90.5	96.9	0.6	0.0212291
edge_pheno1205	Cerebral cortex Cx Superior Temporal Gyrus STG	Deep-layer_intratelencephalic	ENSG00000105711	SCN1B	91.05	96.9	0.46	0.0212291
edge_pheno1205	Cerebral cortex Cx Cingulate gyrus rostral CgGr Ventral division of MFC A24	LAMP5-LHX6_and_Chandelier	ENSG00000105711	SCN1B	95.32	96.9	0.74	0.0212291
edge_pheno1205	Cerebral cortex Cx Temporal pole TP Temporopolar area A38	LAMP5-LHX6_and_Chandelier	ENSG00000105711	SCN1B	94.72	96.9	0.68	0.0212291
edge_pheno1205	Cerebral cortex Cx Subcallosal Gyrus SCG Subgenual subcallosal division of MFC A25	LAMP5-LHX6_and_Chandelier	ENSG00000105711	SCN1B	97.14	96.9	0.84	0.0212291
edge_pheno1205	Cerebral cortex Cx Cingulate gyrus retrosplenial CgGrs A29 A30	Miscellaneous	ENSG00000105711	SCN1B	94.59	96.9	0.66	0.0212291
edge_pheno253	Cerebral cortex Cx Subcallosal Gyrus SCG Subgenual subcallosal division of MFC A25	Vascular	ENSG00000204301	NOTCH4	96.55	96.67	0.93	0.0212393
edge_pheno253	Cerebral cortex Cx Supramarginal gyrus SMG A40	Vascular	ENSG00000204301	NOTCH4	99.49	96.67	0.98	0.0212393
edge_pheno253	Cerebral cortex Cx Perirhinal gyrus PRG A35 A36	Vascular	ENSG00000204301	NOTCH4	96.85	96.67	0.93	0.0212393
edge_pheno253	Tail of Hippocampus HiT Caudal Hippocampus CA4-DGC	Vascular	ENSG00000204301	NOTCH4	99.75	96.67	0.98	0.0212393
edge_pheno253	Cerebral cortex Cx Supraparietal lobule SPL Posterosuperior dorsal parietal cortex A5 A7	Vascular	ENSG00000204301	NOTCH4	96.48	96.67	0.92	0.0212393
edge_pheno253	Cerebral cortex Cx Caudal cingulate gyrus CgGC A23	Vascular	ENSG00000204301	NOTCH4	93.59	96.67	0.87	0.0212393
edge_pheno253	Head of hippocampus HiH Uncal DG CA4	Vascular	ENSG00000204301	NOTCH4	99.31	96.67	0.98	0.0212393
edge_pheno253	Cerebral cortex Cx Transverse temporal gyrus TTG Primary auditory cortex A1C	Vascular	ENSG00000204301	NOTCH4	98.92	96.67	0.97	0.0212393
edge_pheno253	Cerebral cortex Cx Inferior frontal gyrus IFG Ventrolateral prefrontal cortex A44 A45	Vascular	ENSG00000204301	NOTCH4	98.35	96.67	0.95	0.0212393
edge_pheno253	Cerebral cortex Cx Cingulate gyrus rostral CgGr Ventral division of MFC A24	Vascular	ENSG00000204301	NOTCH4	98.67	96.67	0.96	0.0212393
edge_pheno253	Head of hippocampus HiH Tail of Hippocampus HiT Subicular cortex Sub	Vascular	ENSG00000204301	NOTCH4	99.2	96.67	0.97	0.0212393
edge_pheno253	Cerebral cortex Cx Posterior parahippocampal gyrus PPH TH-TL	Upper_rhombic_lip	ENSG00000204301	NOTCH4	92.53	96.67	0.84	0.0212393
edge_pheno253	Cerebral cortex Cx Posterior parahippocampal gyrus PPH TH-TL	Vascular	ENSG00000204301	NOTCH4	96.57	96.67	0.92	0.0212393
edge_pheno253	Cerebral cortex Cx Temporal pole TP Temporopolar area A38	Vascular	ENSG00000204301	NOTCH4	99.16	96.67	0.97	0.0212393
edge_pheno253	Cerebral cortex Cx Anterior parahippocampal gyrus AG Lateral entorhinal cortex LEC	Vascular	ENSG00000204301	NOTCH4	90.76	96.67	0.82	0.0212393
edge_pheno253	Perirhinal cortex area 35 A35 rostral subdivision of area 35 A35r	Vascular	ENSG00000204301	NOTCH4	99.42	96.67	0.97	0.0212393
edge_pheno253	Cerebral cortex Cx Posterior intermediate orbital gyrus POrG Caudal division of OFCiA13	Vascular	ENSG00000204301	NOTCH4	97.99	96.67	0.94	0.0212393
edge_pheno253	Body of hippocampus HiB Rostral DGC A4	Vascular	ENSG00000204301	NOTCH4	99.18	96.67	0.97	0.0212393
edge_pheno253	Cerebral cortex Cx Superior Temporal Gyrus STG	Vascular	ENSG00000204301	NOTCH4	98.82	96.67	0.96	0.0212393
edge_pheno253	Cerebral cortex Cx Gyrus rectus ReG Medial orbitofrontal cortex A14	Vascular	ENSG00000204301	NOTCH4	94.13	96.67	0.86	0.0212393
edge_pheno262	Cerebral cortex Cx Subcallosal Gyrus SCG Subgenual subcallosal division of MFC A25	Astrocyte	ENSG00000043355	ZIC2	90.8	96.4	0.79	0.0212444
edge_pheno262	Cerebral cortex Cx Subcallosal Gyrus SCG Subgenual subcallosal division of MFC A25	Fibroblast	ENSG00000043355	ZIC2	95.96	96.4	0.92	0.0212444
edge_pheno262	Cerebral cortex Cx Subcallosal Gyrus SCG Subgenual subcallosal division of MFC A25	Vascular	ENSG00000043355	ZIC2	90.85	96.4	0.83	0.0212444
edge_pheno253	Cerebral cortex Cx Subcallosal Gyrus SCG Subgenual subcallosal division of MFC A25	Amygdala_excitatory	ENSG00000036828	CASR	94.89	96.67	0.76	0.0212444
edge_pheno253	Cerebral cortex Cx Subcallosal Gyrus SCG Subgenual subcallosal division of MFC A25	Deep-layer_near-projecting	ENSG00000036828	CASR	90.68	96.67	0.61	0.0212444
edge_pheno253	Cerebral cortex Cx Subcallosal Gyrus SCG Subgenual subcallosal division of MFC A25	Splatter	ENSG00000036828	CASR	99.61	96.67	0.96	0.0212444
edge_pheno253	Cerebral cortex Cx Supramarginal gyrus SMG A40	Deep-layer_near-projecting	ENSG00000036828	CASR	99.41	96.67	0.95	0.0212444
edge_pheno262	Cerebral cortex Cx Supramarginal gyrus SMG A40	Astrocyte	ENSG00000043355	ZIC2	90.61	96.4	0.79	0.0212444
edge_pheno262	Cerebral cortex Cx Supramarginal gyrus SMG A40	Fibroblast	ENSG00000043355	ZIC2	96.55	96.4	0.91	0.0212444
edge_pheno253	Cerebral cortex Cx Perirhinal gyrus PRG A35 A36	Splatter	ENSG00000036828	CASR	99.9	96.67	0.97	0.0212444
edge_pheno262	Cerebral cortex Cx Perirhinal gyrus PRG A35 A36	Fibroblast	ENSG00000043355	ZIC2	96.63	96.4	0.91	0.0212444
edge_pheno262	Cerebral cortex Cx Perirhinal gyrus PRG A35 A36	Vascular	ENSG00000043355	ZIC2	93.09	96.4	0.85	0.0212444
edge_pheno253	Tail of Hippocampus HiT Caudal Hippocampus CA4-DGC	Hippocampal_CA4	ENSG00000036828	CASR	99.92	96.67	0.98	0.0212444
edge_pheno253	Cerebral cortex Cx Supraparietal lobule SPL Posterosuperior dorsal parietal cortex A5 A7	Deep-layer_near-projecting	ENSG00000036828	CASR	97.03	96.67	0.84	0.0212444
edge_pheno262	Cerebral cortex Cx Supraparietal lobule SPL Posterosuperior dorsal parietal cortex A5 A7	Astrocyte	ENSG00000043355	ZIC2	90.41	96.4	0.78	0.0212444
edge_pheno262	Cerebral cortex Cx Supraparietal lobule SPL Posterosuperior dorsal parietal cortex A5 A7	Fibroblast	ENSG00000043355	ZIC2	96.82	96.4	0.93	0.0212444
edge_pheno253	Cerebral cortex Cx Caudal cingulate gyrus CgGC A23	Deep-layer_near-projecting	ENSG00000036828	CASR	98.3	96.67	0.9	0.0212444
edge_pheno253	Cerebral cortex Cx Cingulate gyrus retrosplenial CgGrs A29 A30	Hippocampal_CA1-3	ENSG00000036828	CASR	99	96.67	0.92	0.0212444
edge_pheno253	Cerebral cortex Cx Cingulate gyrus retrosplenial CgGrs A29 A30	Hippocampal_CA4	ENSG00000036828	CASR	99.81	96.67	0.97	0.0212444
edge_pheno262	Cerebral cortex Cx Cingulate gyrus rostral CgGr Ventral division of MFC A24	Fibroblast	ENSG00000043355	ZIC2	97.6	96.4	0.93	0.0212444
edge_pheno262	Cerebral cortex Cx Anterior parahippocampal gyrus AG Lateral entorhinal cortex LEC	Fibroblast	ENSG00000043355	ZIC2	94.43	96.4	0.87	0.0212444
edge_pheno262	Cerebral cortex Cx Anterior parahippocampal gyrus AG Lateral entorhinal cortex LEC	Upper_rhombic_lip	ENSG00000043355	ZIC2	94.99	96.4	0.91	0.0212444
edge_pheno253	Cerebral cortex Cx Anterior parahippocampal gyrus posterior part APH Medial entorhinal cortex MEC	Splatter	ENSG00000036828	CASR	99.66	96.67	0.95	0.0212444
edge_pheno253	Head of hippocampus HiH Uncal DG CA4	Hippocampal_CA4	ENSG00000036828	CASR	97.08	96.67	0.67	0.0212444
edge_pheno253	Head of hippocampus HiH Uncal DG CA4	LAMP5-LHX6_and_Chandelier	ENSG00000036828	CASR	97.83	96.67	0.83	0.0212444
edge_pheno262	Cerebral cortex Cx Transverse temporal gyrus TTG Primary auditory cortex A1C	Astrocyte	ENSG00000043355	ZIC2	93.5	96.4	0.85	0.0212444
edge_pheno262	Cerebral cortex Cx Transverse temporal gyrus TTG Primary auditory cortex A1C	Fibroblast	ENSG00000043355	ZIC2	97.78	96.4	0.93	0.0212444
edge_pheno262	Cerebral cortex Cx Gyrus rectus ReG Medial orbitofrontal cortex A14	Fibroblast	ENSG00000043355	ZIC2	96	96.4	0.9	0.0212444
edge_pheno253	Cerebral cortex Cx Transverse temporal gyrus TTG Primary auditory cortex A1C	Deep-layer_near-projecting	ENSG00000036828	CASR	99.45	96.67	0.95	0.0212444
edge_pheno253	Cerebral cortex Cx Inferior frontal gyrus IFG Ventrolateral prefrontal cortex A44 A45	Deep-layer_near-projecting	ENSG00000036828	CASR	99.74	96.67	0.97	0.0212444
edge_pheno262	Cerebral cortex Cx Inferior frontal gyrus IFG Ventrolateral prefrontal cortex A44 A45	Fibroblast	ENSG00000043355	ZIC2	96.4	96.4	0.92	0.0212444
edge_pheno262	Cerebral cortex Cx Superior Temporal Gyrus STG	Fibroblast	ENSG00000043355	ZIC2	96.34	96.4	0.91	0.0212444
edge_pheno262	Cerebral cortex Cx Superior Temporal Gyrus STG	Vascular	ENSG00000043355	ZIC2	93.1	96.4	0.85	0.0212444
edge_pheno262	Tail of Hippocampus HiT Caudal Hippocampus CA4-DGC	Astrocyte	ENSG00000043355	ZIC2	91.28	96.4	0.77	0.0212444
edge_pheno262	Tail of Hippocampus HiT Caudal Hippocampus CA4-DGC	Fibroblast	ENSG00000043355	ZIC2	95.49	96.4	0.88	0.0212444
edge_pheno262	Tail of Hippocampus HiT Caudal Hippocampus CA4-DGC	Vascular	ENSG00000043355	ZIC2	94.08	96.4	0.85	0.0212444
edge_pheno253	Cerebral cortex Cx Cingulate gyrus rostral CgGr Ventral division of MFC A24	Deep-layer_near-projecting	ENSG00000036828	CASR	92.29	96.67	0.67	0.0212444
edge_pheno253	Cerebral cortex Cx Cingulate gyrus rostral CgGr Ventral division of MFC A24	Splatter	ENSG00000036828	CASR	99.47	96.67	0.95	0.0212444
edge_pheno262	Cerebral cortex Cx Rostral gyrus RoG Dorsal division of MFC A32	Astrocyte	ENSG00000043355	ZIC2	93.2	96.4	0.83	0.0212444
edge_pheno262	Cerebral cortex Cx Rostral gyrus RoG Dorsal division of MFC A32	Fibroblast	ENSG00000043355	ZIC2	97.31	96.4	0.94	0.0212444
edge_pheno253	Head of hippocampus HiH Tail of Hippocampus HiT Subicular cortex Sub	Hippocampal_dentate_gyrus	ENSG00000036828	CASR	91.96	96.67	0.76	0.0212444
edge_pheno253	Head of hippocampus HiH Tail of Hippocampus HiT Subicular cortex Sub	Splatter	ENSG00000036828	CASR	95.52	96.67	0.82	0.0212444
edge_pheno253	Cerebral cortex Cx Posterior parahippocampal gyrus PPH TH-TL	Splatter	ENSG00000036828	CASR	98.58	96.67	0.9	0.0212444
edge_pheno253	Cerebral cortex Cx Temporal pole TP Temporopolar area A38	Deep-layer_near-projecting	ENSG00000036828	CASR	97.19	96.67	0.85	0.0212444
edge_pheno253	Cerebral cortex Cx Temporal pole TP Temporopolar area A38	Splatter	ENSG00000036828	CASR	99.49	96.67	0.94	0.0212444
edge_pheno262	Head of hippocampus HiH Tail of Hippocampus HiT Subicular cortex Sub	Fibroblast	ENSG00000043355	ZIC2	93.88	96.4	0.86	0.0212444
edge_pheno262	Head of hippocampus HiH Tail of Hippocampus HiT Subicular cortex Sub	Vascular	ENSG00000043355	ZIC2	92.17	96.4	0.83	0.0212444
edge_pheno253	Cerebral cortex Cx Anterior parahippocampal gyrus AG Lateral entorhinal cortex LEC	Deep-layer_near-projecting	ENSG00000036828	CASR	92.58	96.67	0.6	0.0212444
edge_pheno253	Cerebral cortex Cx Anterior parahippocampal gyrus AG Lateral entorhinal cortex LEC	Splatter	ENSG00000036828	CASR	99.89	96.67	0.97	0.0212444
edge_pheno253	Cerebral cortex Cx Rostral gyrus RoG Dorsal division of MFC A32	Deep-layer_near-projecting	ENSG00000036828	CASR	90.81	96.67	0.57	0.0212444
edge_pheno253	Cerebral cortex Cx Rostral gyrus RoG Dorsal division of MFC A32	Splatter	ENSG00000036828	CASR	91.77	96.67	0.74	0.0212444
edge_pheno262	Cerebral cortex Cx Caudal cingulate gyrus CgGC A23	Fibroblast	ENSG00000043355	ZIC2	93.9	96.4	0.86	0.0212444
edge_pheno253	Cerebral cortex Cx Posterior intermediate orbital gyrus POrG Caudal division of OFCiA13	Deep-layer_near-projecting	ENSG00000036828	CASR	99.16	96.67	0.94	0.0212444
edge_pheno262	Body of hippocampus HiB Rostral DGC A4	Fibroblast	ENSG00000043355	ZIC2	93.73	96.4	0.86	0.0212444
edge_pheno262	Body of hippocampus HiB Rostral DGC A4	Vascular	ENSG00000043355	ZIC2	90.24	96.4	0.8	0.0212444
edge_pheno253	Body of hippocampus HiB Rostral DGC A4	Hippocampal_CA4	ENSG00000036828	CASR	96.92	96.67	0.72	0.0212444
edge_pheno253	Body of hippocampus HiB Rostral DGC A4	LAMP5-LHX6_and_Chandelier	ENSG00000036828	CASR	94.67	96.67	0.66	0.0212444
edge_pheno262	Cerebral cortex Cx Posterior parahippocampal gyrus PPH TH-TL	Upper_rhombic_lip	ENSG00000043355	ZIC2	95.23	96.4	0.9	0.0212444
edge_pheno262	Cerebral cortex Cx Anterior parahippocampal gyrus posterior part APH Medial entorhinal cortex MEC	Fibroblast	ENSG00000043355	ZIC2	94.98	96.4	0.88	0.0212444
edge_pheno262	Cerebral cortex Cx Anterior parahippocampal gyrus posterior part APH Medial entorhinal cortex MEC	Splatter	ENSG00000043355	ZIC2	90.94	96.4	0.49	0.0212444
edge_pheno262	Cerebral cortex Cx Anterior parahippocampal gyrus posterior part APH Medial entorhinal cortex MEC	Upper_rhombic_lip	ENSG00000043355	ZIC2	96.57	96.4	0.92	0.0212444
edge_pheno262	Cerebral cortex Cx Posterior intermediate orbital gyrus POrG Caudal division of OFCiA13	Fibroblast	ENSG00000043355	ZIC2	97.64	96.4	0.95	0.0212444
edge_pheno262	Cerebral cortex Cx Temporal pole TP Temporopolar area A38	Upper_rhombic_lip	ENSG00000043355	ZIC2	97.76	96.4	0.96	0.0212444
edge_pheno262	Cerebral cortex Cx Cingulate gyrus retrosplenial CgGrs A29 A30	Astrocyte	ENSG00000043355	ZIC2	90.06	96.4	0.8	0.0212444
edge_pheno262	Cerebral cortex Cx Cingulate gyrus retrosplenial CgGrs A29 A30	Fibroblast	ENSG00000043355	ZIC2	90.06	96.4	0.83	0.0212444
edge_pheno262	Cerebral cortex Cx Cingulate gyrus retrosplenial CgGrs A29 A30	Vascular	ENSG00000043355	ZIC2	90.06	96.4	0.83	0.0212444
edge_pheno253	Cerebral cortex Cx Superior Temporal Gyrus STG	Deep-layer_near-projecting	ENSG00000036828	CASR	98.68	96.67	0.9	0.0212444
edge_pheno253	Cerebral cortex Cx Gyrus rectus ReG Medial orbitofrontal cortex A14	Deep-layer_near-projecting	ENSG00000036828	CASR	97.16	96.67	0.84	0.0212444
edge_pheno249	Head of hippocampus HiH Tail of Hippocampus HiT Subicular cortex Sub	Amygdala_excitatory	ENSG00000105954	NPVF	97.16	97.3	0.77	0.0212546
edge_pheno249	Head of hippocampus HiH Tail of Hippocampus HiT Subicular cortex Sub	Deep-layer_intratelencephalic	ENSG00000105954	NPVF	92.52	97.3	0.56	0.0212546
edge_pheno286	Cerebral cortex Cx Cingulate gyrus retrosplenial CgGrs A29 A30	Deep-layer_intratelencephalic	ENSG00000170340	B3GNT2	90.17	96.71	0.45	0.0212597
edge_pheno286	Cerebral cortex Cx Cingulate gyrus retrosplenial CgGrs A29 A30	Upper_rhombic_lip	ENSG00000170340	B3GNT2	93.13	96.71	0.89	0.0212597
edge_pheno286	Cerebral cortex Cx Transverse temporal gyrus TTG Primary auditory cortex A1C	Medium_spiny_neuron	ENSG00000170340	B3GNT2	91.35	96.71	0.82	0.0212597
edge_pheno816	Cerebral cortex Cx Inferior frontal gyrus IFG Ventrolateral prefrontal cortex A44 A45	CGE_interneuron	ENSG00000146469	VIP	99.11	96.26	0.93	0.0212852
edge_pheno816	Cerebral cortex Cx Cingulate gyrus retrosplenial CgGrs A29 A30	CGE_interneuron	ENSG00000146469	VIP	99.98	96.26	0.99	0.0212852
edge_pheno816	Cerebral cortex Cx Transverse temporal gyrus TTG Primary auditory cortex A1C	CGE_interneuron	ENSG00000146469	VIP	99.76	96.26	0.98	0.0212852
edge_pheno816	Cerebral cortex Cx Supramarginal gyrus SMG A40	CGE_interneuron	ENSG00000146469	VIP	99.57	96.26	0.96	0.0212852
edge_pheno816	Cerebral cortex Cx Supraparietal lobule SPL Posterosuperior dorsal parietal cortex A5 A7	CGE_interneuron	ENSG00000146469	VIP	99.91	96.26	0.98	0.0212852
edge_pheno816	Body of hippocampus HiB Rostral DGC A4	CGE_interneuron	ENSG00000146469	VIP	99.92	96.26	0.99	0.0212852
edge_pheno816	Cerebral cortex Cx Cingulate gyrus rostral CgGr Ventral division of MFC A24	CGE_interneuron	ENSG00000146469	VIP	99.6	96.26	0.96	0.0212852
edge_pheno816	Cerebral cortex Cx Caudal cingulate gyrus CgGC A23	CGE_interneuron	ENSG00000146469	VIP	99.86	96.26	0.98	0.0212852
edge_pheno816	Tail of Hippocampus HiT Caudal Hippocampus CA4-DGC	CGE_interneuron	ENSG00000146469	VIP	99.89	96.26	0.98	0.0212852
edge_pheno816	Cerebral cortex Cx Superior Temporal Gyrus STG	CGE_interneuron	ENSG00000146469	VIP	99.94	96.26	0.99	0.0212852
edge_pheno816	Head of hippocampus HiH Uncal DG CA4	CGE_interneuron	ENSG00000146469	VIP	99.98	96.26	1	0.0212852
edge_pheno816	Cerebral cortex Cx Rostral gyrus RoG Dorsal division of MFC A32	CGE_interneuron	ENSG00000146469	VIP	99.95	96.26	0.99	0.0212852
edge_pheno816	Cerebral cortex Cx Subcallosal Gyrus SCG Subgenual subcallosal division of MFC A25	CGE_interneuron	ENSG00000146469	VIP	99.92	96.26	0.98	0.0212852
edge_pheno816	Cerebral cortex Cx Gyrus rectus ReG Medial orbitofrontal cortex A14	CGE_interneuron	ENSG00000146469	VIP	99.88	96.26	0.98	0.0212852
edge_pheno816	Head of hippocampus HiH Tail of Hippocampus HiT Subicular cortex Sub	CGE_interneuron	ENSG00000146469	VIP	99.05	96.26	0.94	0.0212852
edge_pheno816	Cerebral cortex Cx Anterior parahippocampal gyrus AG Lateral entorhinal cortex LEC	CGE_interneuron	ENSG00000146469	VIP	99.91	96.26	0.98	0.0212852
edge_pheno816	Cerebral cortex Cx Posterior parahippocampal gyrus PPH TH-TL	CGE_interneuron	ENSG00000146469	VIP	99.77	96.26	0.97	0.0212852
edge_pheno816	Perirhinal cortex area 35 A35 rostral subdivision of area 35 A35r	Vascular	ENSG00000146469	VIP	94.26	96.26	0.84	0.0212852
edge_pheno816	Cerebral cortex Cx Temporal pole TP Temporopolar area A38	CGE_interneuron	ENSG00000146469	VIP	99.94	96.26	0.99	0.0212852
edge_pheno816	Cerebral cortex Cx Anterior parahippocampal gyrus posterior part APH Medial entorhinal cortex MEC	CGE_interneuron	ENSG00000146469	VIP	99.61	96.26	0.94	0.0212852
edge_pheno816	Cerebral cortex Cx Perirhinal gyrus PRG A35 A36	CGE_interneuron	ENSG00000146469	VIP	99.74	96.26	0.96	0.0212852
edge_pheno816	Cerebral cortex Cx Posterior intermediate orbital gyrus POrG Caudal division of OFCiA13	CGE_interneuron	ENSG00000146469	VIP	99.96	96.26	0.99	0.0212852
edge_pheno593	Cerebral cortex Cx Transverse temporal gyrus TTG Primary auditory cortex A1C	Miscellaneous	ENSG00000183813	CCR4	98.23	96.36	0.91	0.0213159
edge_pheno593	Cerebral cortex Cx Temporal pole TP Temporopolar area A38	Miscellaneous	ENSG00000183813	CCR4	97.31	96.36	0.82	0.0213159
edge_pheno253	Cerebral cortex Cx Subcallosal Gyrus SCG Subgenual subcallosal division of MFC A25	Microglia	ENSG00000051523	CYBA	96.64	96.66	0.91	0.021321
edge_pheno253	Cerebral cortex Cx Supramarginal gyrus SMG A40	Microglia	ENSG00000051523	CYBA	95.31	96.66	0.89	0.021321
edge_pheno253	Cerebral cortex Cx Perirhinal gyrus PRG A35 A36	Microglia	ENSG00000051523	CYBA	94.14	96.66	0.87	0.021321
edge_pheno253	Tail of Hippocampus HiT Caudal Hippocampus CA4-DGC	Microglia	ENSG00000051523	CYBA	93.35	96.66	0.85	0.021321
edge_pheno253	Tail of Hippocampus HiT Caudal Hippocampus CA4-DGC	Miscellaneous	ENSG00000051523	CYBA	91.9	96.66	0.86	0.021321
edge_pheno253	Cerebral cortex Cx Supraparietal lobule SPL Posterosuperior dorsal parietal cortex A5 A7	Microglia	ENSG00000051523	CYBA	97.16	96.66	0.93	0.021321
edge_pheno253	Cerebral cortex Cx Caudal cingulate gyrus CgGC A23	Microglia	ENSG00000051523	CYBA	94.48	96.66	0.88	0.021321
edge_pheno253	Cerebral cortex Cx Cingulate gyrus retrosplenial CgGrs A29 A30	Microglia	ENSG00000051523	CYBA	92.85	96.66	0.86	0.021321
edge_pheno253	Cerebral cortex Cx Anterior parahippocampal gyrus posterior part APH Medial entorhinal cortex MEC	Microglia	ENSG00000051523	CYBA	95.91	96.66	0.9	0.021321
edge_pheno253	Head of hippocampus HiH Uncal DG CA4	Microglia	ENSG00000051523	CYBA	94.04	96.66	0.85	0.021321
edge_pheno253	Cerebral cortex Cx Transverse temporal gyrus TTG Primary auditory cortex A1C	Microglia	ENSG00000051523	CYBA	96.38	96.66	0.91	0.021321
edge_pheno253	Cerebral cortex Cx Inferior frontal gyrus IFG Ventrolateral prefrontal cortex A44 A45	Microglia	ENSG00000051523	CYBA	94.91	96.66	0.89	0.021321
edge_pheno253	Cerebral cortex Cx Cingulate gyrus rostral CgGr Ventral division of MFC A24	Microglia	ENSG00000051523	CYBA	96.45	96.66	0.91	0.021321
edge_pheno253	Head of hippocampus HiH Tail of Hippocampus HiT Subicular cortex Sub	Microglia	ENSG00000051523	CYBA	95.41	96.66	0.89	0.021321
edge_pheno253	Cerebral cortex Cx Posterior parahippocampal gyrus PPH TH-TL	Microglia	ENSG00000051523	CYBA	97.3	96.66	0.94	0.021321
edge_pheno253	Cerebral cortex Cx Temporal pole TP Temporopolar area A38	Microglia	ENSG00000051523	CYBA	96.5	96.66	0.92	0.021321
edge_pheno253	Cerebral cortex Cx Anterior parahippocampal gyrus AG Lateral entorhinal cortex LEC	Microglia	ENSG00000051523	CYBA	95.21	96.66	0.89	0.021321
edge_pheno253	Cerebral cortex Cx Rostral gyrus RoG Dorsal division of MFC A32	Microglia	ENSG00000051523	CYBA	95.23	96.66	0.88	0.021321
edge_pheno253	Cerebral cortex Cx Posterior intermediate orbital gyrus POrG Caudal division of OFCiA13	Microglia	ENSG00000051523	CYBA	97.3	96.66	0.93	0.021321
edge_pheno253	Body of hippocampus HiB Rostral DGC A4	Microglia	ENSG00000051523	CYBA	93.91	96.66	0.85	0.021321
edge_pheno253	Cerebral cortex Cx Superior Temporal Gyrus STG	Microglia	ENSG00000051523	CYBA	95.83	96.66	0.91	0.021321
edge_pheno253	Cerebral cortex Cx Gyrus rectus ReG Medial orbitofrontal cortex A14	Microglia	ENSG00000051523	CYBA	92.65	96.66	0.85	0.021321
edge_pheno253	Cerebral cortex Cx Gyrus rectus ReG Medial orbitofrontal cortex A14	Vascular	ENSG00000051523	CYBA	91.58	96.66	0.82	0.021321
node_pheno17	Body of hippocampus HiB Rostral DGC A4	Midbrain-derived_inhibitory	ENSG00000197647	ZNF433	91.66	95.34	0.84	0.0213312
edge_pheno262	Cerebral cortex Cx Subcallosal Gyrus SCG Subgenual subcallosal division of MFC A25	MGE_interneuron	ENSG00000112297	CRYBG1	98.17	96.4	0.84	0.0213466
edge_pheno262	Cerebral cortex Cx Perirhinal gyrus PRG A35 A36	MGE_interneuron	ENSG00000112297	CRYBG1	97.56	96.4	0.85	0.0213466
edge_pheno262	Cerebral cortex Cx Cingulate gyrus rostral CgGr Ventral division of MFC A24	MGE_interneuron	ENSG00000112297	CRYBG1	98.46	96.4	0.87	0.0213466
edge_pheno262	Cerebral cortex Cx Anterior parahippocampal gyrus AG Lateral entorhinal cortex LEC	MGE_interneuron	ENSG00000112297	CRYBG1	99.31	96.4	0.93	0.0213466
edge_pheno262	Cerebral cortex Cx Gyrus rectus ReG Medial orbitofrontal cortex A14	MGE_interneuron	ENSG00000112297	CRYBG1	98.04	96.4	0.86	0.0213466
edge_pheno262	Cerebral cortex Cx Inferior frontal gyrus IFG Ventrolateral prefrontal cortex A44 A45	MGE_interneuron	ENSG00000112297	CRYBG1	93.8	96.4	0.68	0.0213466
edge_pheno262	Cerebral cortex Cx Superior Temporal Gyrus STG	Choroid_plexus	ENSG00000112297	CRYBG1	90.01	96.4	0.84	0.0213466
edge_pheno262	Cerebral cortex Cx Rostral gyrus RoG Dorsal division of MFC A32	MGE_interneuron	ENSG00000112297	CRYBG1	95.59	96.4	0.75	0.0213466
edge_pheno262	Head of hippocampus HiH Tail of Hippocampus HiT Subicular cortex Sub	MGE_interneuron	ENSG00000112297	CRYBG1	94.1	96.4	0.74	0.0213466
edge_pheno262	Body of hippocampus HiB Rostral DGC A4	Choroid_plexus	ENSG00000112297	CRYBG1	96.25	96.4	0.88	0.0213466
edge_pheno262	Cerebral cortex Cx Posterior parahippocampal gyrus PPH TH-TL	Hippocampal_CA1-3	ENSG00000112297	CRYBG1	92.76	96.4	0.89	0.0213466
edge_pheno262	Cerebral cortex Cx Anterior parahippocampal gyrus posterior part APH Medial entorhinal cortex MEC	MGE_interneuron	ENSG00000112297	CRYBG1	97.22	96.4	0.81	0.0213466
edge_pheno262	Cerebral cortex Cx Posterior intermediate orbital gyrus POrG Caudal division of OFCiA13	MGE_interneuron	ENSG00000112297	CRYBG1	97.04	96.4	0.79	0.0213466
edge_pheno262	Cerebral cortex Cx Temporal pole TP Temporopolar area A38	MGE_interneuron	ENSG00000112297	CRYBG1	96.38	96.4	0.76	0.0213466
edge_pheno253	Head of hippocampus HiH Uncal DG CA4	Committed_oligodendrocyte_precursor	ENSG00000154928	EPHB1	92.33	96.66	0.72	0.0213568
edge_pheno816	Cerebral cortex Cx Inferior frontal gyrus IFG Ventrolateral prefrontal cortex A44 A45	Astrocyte	ENSG00000139800	ZIC5	95.28	96.25	0.87	0.021367
edge_pheno816	Cerebral cortex Cx Inferior frontal gyrus IFG Ventrolateral prefrontal cortex A44 A45	Vascular	ENSG00000139800	ZIC5	90.21	96.25	0.82	0.021367
edge_pheno816	Cerebral cortex Cx Cingulate gyrus retrosplenial CgGrs A29 A30	Astrocyte	ENSG00000139800	ZIC5	97.02	96.25	0.91	0.021367
edge_pheno816	Cerebral cortex Cx Transverse temporal gyrus TTG Primary auditory cortex A1C	Astrocyte	ENSG00000139800	ZIC5	97.83	96.25	0.93	0.021367
edge_pheno816	Cerebral cortex Cx Supramarginal gyrus SMG A40	Astrocyte	ENSG00000139800	ZIC5	96.16	96.25	0.89	0.021367
edge_pheno816	Cerebral cortex Cx Supraparietal lobule SPL Posterosuperior dorsal parietal cortex A5 A7	Astrocyte	ENSG00000139800	ZIC5	99.85	96.25	0.98	0.021367
edge_pheno816	Body of hippocampus HiB Rostral DGC A4	Astrocyte	ENSG00000139800	ZIC5	95.14	96.25	0.84	0.021367
edge_pheno816	Cerebral cortex Cx Cingulate gyrus rostral CgGr Ventral division of MFC A24	Astrocyte	ENSG00000139800	ZIC5	95.31	96.25	0.87	0.021367
edge_pheno816	Cerebral cortex Cx Cingulate gyrus rostral CgGr Ventral division of MFC A24	Fibroblast	ENSG00000139800	ZIC5	95.74	96.25	0.9	0.021367
edge_pheno816	Cerebral cortex Cx Caudal cingulate gyrus CgGC A23	Astrocyte	ENSG00000139800	ZIC5	96.92	96.25	0.9	0.021367
edge_pheno816	Tail of Hippocampus HiT Caudal Hippocampus CA4-DGC	Astrocyte	ENSG00000139800	ZIC5	94.62	96.25	0.84	0.021367
edge_pheno816	Cerebral cortex Cx Superior Temporal Gyrus STG	Astrocyte	ENSG00000139800	ZIC5	94.55	96.25	0.86	0.021367
edge_pheno816	Cerebral cortex Cx Superior Temporal Gyrus STG	Fibroblast	ENSG00000139800	ZIC5	91.89	96.25	0.83	0.021367
edge_pheno816	Head of hippocampus HiH Uncal DG CA4	Astrocyte	ENSG00000139800	ZIC5	93.59	96.25	0.8	0.021367
edge_pheno816	Cerebral cortex Cx Rostral gyrus RoG Dorsal division of MFC A32	Astrocyte	ENSG00000139800	ZIC5	92.34	96.25	0.81	0.021367
edge_pheno816	Cerebral cortex Cx Subcallosal Gyrus SCG Subgenual subcallosal division of MFC A25	Astrocyte	ENSG00000139800	ZIC5	98.7	96.25	0.95	0.021367
edge_pheno816	Cerebral cortex Cx Subcallosal Gyrus SCG Subgenual subcallosal division of MFC A25	Vascular	ENSG00000139800	ZIC5	91.09	96.25	0.84	0.021367
edge_pheno816	Cerebral cortex Cx Gyrus rectus ReG Medial orbitofrontal cortex A14	Astrocyte	ENSG00000139800	ZIC5	98.54	96.25	0.94	0.021367
edge_pheno816	Head of hippocampus HiH Tail of Hippocampus HiT Subicular cortex Sub	Astrocyte	ENSG00000139800	ZIC5	94.25	96.25	0.84	0.021367
edge_pheno816	Cerebral cortex Cx Anterior parahippocampal gyrus AG Lateral entorhinal cortex LEC	Upper_rhombic_lip	ENSG00000139800	ZIC5	98.01	96.25	0.96	0.021367
edge_pheno816	Cerebral cortex Cx Posterior parahippocampal gyrus PPH TH-TL	Upper_rhombic_lip	ENSG00000139800	ZIC5	92.58	96.25	0.84	0.021367
edge_pheno816	Cerebral cortex Cx Temporal pole TP Temporopolar area A38	Astrocyte	ENSG00000139800	ZIC5	93.46	96.25	0.84	0.021367
edge_pheno816	Cerebral cortex Cx Temporal pole TP Temporopolar area A38	Fibroblast	ENSG00000139800	ZIC5	90.41	96.25	0.8	0.021367
edge_pheno816	Cerebral cortex Cx Temporal pole TP Temporopolar area A38	Vascular	ENSG00000139800	ZIC5	94.83	96.25	0.9	0.021367
edge_pheno816	Cerebral cortex Cx Anterior parahippocampal gyrus posterior part APH Medial entorhinal cortex MEC	Astrocyte	ENSG00000139800	ZIC5	96.75	96.25	0.89	0.021367
edge_pheno816	Cerebral cortex Cx Anterior parahippocampal gyrus posterior part APH Medial entorhinal cortex MEC	Splatter	ENSG00000139800	ZIC5	90.12	96.25	0.46	0.021367
edge_pheno816	Cerebral cortex Cx Perirhinal gyrus PRG A35 A36	Astrocyte	ENSG00000139800	ZIC5	94.27	96.25	0.85	0.021367
edge_pheno816	Cerebral cortex Cx Perirhinal gyrus PRG A35 A36	Fibroblast	ENSG00000139800	ZIC5	97.19	96.25	0.92	0.021367
edge_pheno816	Cerebral cortex Cx Posterior intermediate orbital gyrus POrG Caudal division of OFCiA13	Astrocyte	ENSG00000139800	ZIC5	94.44	96.25	0.86	0.021367
edge_pheno816	Cerebral cortex Cx Posterior intermediate orbital gyrus POrG Caudal division of OFCiA13	Vascular	ENSG00000139800	ZIC5	92.51	96.25	0.86	0.021367
edge_pheno593	Head of hippocampus HiH Tail of Hippocampus HiT Subicular cortex Sub	Amygdala_excitatory	ENSG00000072832	CRMP1	90.17	96.36	0.53	0.0213721
edge_pheno491	Cerebral cortex Cx Supramarginal gyrus SMG A40	CGE_interneuron	ENSG00000162738	VANGL2	91.1	96.32	0.6	0.0213773
edge_pheno491	Cerebral cortex Cx Supramarginal gyrus SMG A40	Deep-layer_corticothalamic_and_6b	ENSG00000162738	VANGL2	90.93	96.32	0.54	0.0213773
edge_pheno491	Cerebral cortex Cx Supramarginal gyrus SMG A40	Oligodendrocyte_precursor	ENSG00000162738	VANGL2	90.49	96.32	0.75	0.0213773
edge_pheno491	Cerebral cortex Cx Supraparietal lobule SPL Posterosuperior dorsal parietal cortex A5 A7	CGE_interneuron	ENSG00000162738	VANGL2	90.59	96.32	0.59	0.0213773
edge_pheno491	Cerebral cortex Cx Supraparietal lobule SPL Posterosuperior dorsal parietal cortex A5 A7	Deep-layer_corticothalamic_and_6b	ENSG00000162738	VANGL2	93.72	96.32	0.69	0.0213773
edge_pheno491	Cerebral cortex Cx Cingulate gyrus retrosplenial CgGrs A29 A30	Upper_rhombic_lip	ENSG00000162738	VANGL2	95.67	96.32	0.93	0.0213773
edge_pheno491	Cerebral cortex Cx Rostral gyrus RoG Dorsal division of MFC A32	Deep-layer_corticothalamic_and_6b	ENSG00000162738	VANGL2	90.07	96.32	0.49	0.0213773
edge_pheno491	Cerebral cortex Cx Gyrus rectus ReG Medial orbitofrontal cortex A14	CGE_interneuron	ENSG00000162738	VANGL2	90.93	96.32	0.53	0.0213773
edge_pheno491	Cerebral cortex Cx Gyrus rectus ReG Medial orbitofrontal cortex A14	Deep-layer_corticothalamic_and_6b	ENSG00000162738	VANGL2	92.54	96.32	0.65	0.0213773
edge_pheno1205	Tail of Hippocampus HiT Caudal Hippocampus CA4-DGC	Astrocyte	ENSG00000138823	MTTP	92.27	96.89	0.79	0.0213773
edge_pheno1205	Cerebral cortex Cx Supramarginal gyrus SMG A40	Upper-layer_intratelencephalic	ENSG00000138823	MTTP	90.78	96.89	0.49	0.0213773
edge_pheno1205	Perirhinal cortex area 35 A35 rostral subdivision of area 35 A35r	Astrocyte	ENSG00000138823	MTTP	92.28	96.89	0.68	0.0213773
edge_pheno1205	Head of hippocampus HiH Uncal DG CA4	Astrocyte	ENSG00000138823	MTTP	93.86	96.89	0.81	0.0213773
edge_pheno816	Tail of Hippocampus HiT Caudal Hippocampus CA4-DGC	Hippocampal_CA1-3	ENSG00000175182	FAM131A	90.25	96.24	0.51	0.0214029
edge_pheno249	Cerebral cortex Cx Subcallosal Gyrus SCG Subgenual subcallosal division of MFC A25	CGE_interneuron	ENSG00000178522	AMBN	91.34	97.29	0.61	0.021408
edge_pheno249	Cerebral cortex Cx Cingulate gyrus rostral CgGr Ventral division of MFC A24	CGE_interneuron	ENSG00000178522	AMBN	95.34	97.29	0.74	0.021408
edge_pheno249	Cerebral cortex Cx Gyrus rectus ReG Medial orbitofrontal cortex A14	CGE_interneuron	ENSG00000178522	AMBN	93.47	97.29	0.63	0.021408
edge_pheno249	Tail of Hippocampus HiT Caudal Hippocampus CA4-DGC	Eccentric_medium_spiny_neuron	ENSG00000178522	AMBN	99.12	97.29	0.95	0.021408
edge_pheno249	Tail of Hippocampus HiT Caudal Hippocampus CA4-DGC	Medium_spiny_neuron	ENSG00000178522	AMBN	97.23	97.29	0.85	0.021408
edge_pheno249	Cerebral cortex Cx Posterior intermediate orbital gyrus POrG Caudal division of OFCiA13	Eccentric_medium_spiny_neuron	ENSG00000178522	AMBN	96.1	97.29	0.86	0.021408
edge_pheno1205	Tail of Hippocampus HiT Caudal Hippocampus CA4-DGC	Oligodendrocyte	ENSG00000163251	FZD5	91.31	96.88	0.73	0.0214132
edge_pheno1205	Body of hippocampus HiB Rostral DGC A4	Oligodendrocyte	ENSG00000163251	FZD5	90.15	96.88	0.7	0.0214132
edge_pheno1205	Perirhinal cortex area 35 A35 rostral subdivision of area 35 A35r	Committed_oligodendrocyte_precursor	ENSG00000203618	GP1BB	91.59	96.88	0.69	0.0214132
edge_pheno1205	Cerebral cortex Cx Temporal pole TP Temporopolar area A38	Medium_spiny_neuron	ENSG00000163251	FZD5	90.93	96.88	0.83	0.0214132
edge_pheno1205	Head of hippocampus HiH Uncal DG CA4	Oligodendrocyte	ENSG00000163251	FZD5	91.14	96.88	0.78	0.0214132
edge_pheno1142	Cerebral cortex Cx Subcallosal Gyrus SCG Subgenual subcallosal division of MFC A25	Eccentric_medium_spiny_neuron	ENSG00000196549	MME	93.88	95.95	0.84	0.0214388
edge_pheno1142	Cerebral cortex Cx Subcallosal Gyrus SCG Subgenual subcallosal division of MFC A25	LAMP5-LHX6_and_Chandelier	ENSG00000196549	MME	97.9	95.95	0.87	0.0214388
edge_pheno1142	Cerebral cortex Cx Subcallosal Gyrus SCG Subgenual subcallosal division of MFC A25	MGE_interneuron	ENSG00000196549	MME	92.6	95.95	0.64	0.0214388
edge_pheno1142	Tail of Hippocampus HiT Caudal Hippocampus CA4-DGC	Eccentric_medium_spiny_neuron	ENSG00000196549	MME	90.29	95.95	0.65	0.0214388
edge_pheno1142	Tail of Hippocampus HiT Caudal Hippocampus CA4-DGC	Medium_spiny_neuron	ENSG00000196549	MME	99.83	95.95	0.98	0.0214388
edge_pheno1142	Cerebral cortex Cx Perirhinal gyrus PRG A35 A36	LAMP5-LHX6_and_Chandelier	ENSG00000196549	MME	99.71	95.95	0.97	0.0214388
edge_pheno1142	Cerebral cortex Cx Perirhinal gyrus PRG A35 A36	MGE_interneuron	ENSG00000196549	MME	99.48	95.95	0.94	0.0214388
edge_pheno1142	Cerebral cortex Cx Perirhinal gyrus PRG A35 A36	Medium_spiny_neuron	ENSG00000196549	MME	95.05	95.95	0.73	0.0214388
edge_pheno816	Cerebral cortex Cx Cingulate gyrus retrosplenial CgGrs A29 A30	Miscellaneous	ENSG00000089195	TRMT6	91.47	96.24	0.52	0.0214388
edge_pheno1142	Cerebral cortex Cx Supraparietal lobule SPL Posterosuperior dorsal parietal cortex A5 A7	LAMP5-LHX6_and_Chandelier	ENSG00000196549	MME	99.37	95.95	0.94	0.0214388
edge_pheno1142	Cerebral cortex Cx Supraparietal lobule SPL Posterosuperior dorsal parietal cortex A5 A7	MGE_interneuron	ENSG00000196549	MME	97.5	95.95	0.83	0.0214388
edge_pheno1142	Cerebral cortex Cx Cingulate gyrus retrosplenial CgGrs A29 A30	LAMP5-LHX6_and_Chandelier	ENSG00000196549	MME	98.16	95.95	0.9	0.0214388
edge_pheno1142	Cerebral cortex Cx Cingulate gyrus retrosplenial CgGrs A29 A30	Miscellaneous	ENSG00000196549	MME	98.98	95.95	0.9	0.0214388
edge_pheno1142	Head of hippocampus HiH Tail of Hippocampus HiT Subicular cortex Sub	LAMP5-LHX6_and_Chandelier	ENSG00000196549	MME	99.12	95.95	0.94	0.0214388
edge_pheno1142	Head of hippocampus HiH Tail of Hippocampus HiT Subicular cortex Sub	MGE_interneuron	ENSG00000196549	MME	94.91	95.95	0.77	0.0214388
edge_pheno1142	Cerebral cortex Cx Gyrus rectus ReG Medial orbitofrontal cortex A14	MGE_interneuron	ENSG00000196549	MME	99.19	95.95	0.93	0.0214388
edge_pheno1142	Cerebral cortex Cx Temporal pole TP Temporopolar area A38	LAMP5-LHX6_and_Chandelier	ENSG00000196549	MME	96.35	95.95	0.78	0.0214388
edge_pheno1142	Cerebral cortex Cx Temporal pole TP Temporopolar area A38	MGE_interneuron	ENSG00000196549	MME	94.68	95.95	0.71	0.0214388
edge_pheno1142	Cerebral cortex Cx Temporal pole TP Temporopolar area A38	Medium_spiny_neuron	ENSG00000196549	MME	96.62	95.95	0.93	0.0214388
edge_pheno816	Body of hippocampus HiB Rostral DGC A4	Oligodendrocyte	ENSG00000197892	KIF13B	90.05	96.23	0.7	0.0214388
edge_pheno816	Body of hippocampus HiB Rostral DGC A4	Upper_rhombic_lip	ENSG00000089195	TRMT6	92.04	96.24	0.87	0.0214388
edge_pheno1142	Cerebral cortex Cx Rostral gyrus RoG Dorsal division of MFC A32	LAMP5-LHX6_and_Chandelier	ENSG00000196549	MME	98.99	95.95	0.95	0.0214388
edge_pheno1142	Cerebral cortex Cx Rostral gyrus RoG Dorsal division of MFC A32	MGE_interneuron	ENSG00000196549	MME	97.54	95.95	0.83	0.0214388
edge_pheno1142	Cerebral cortex Cx Anterior parahippocampal gyrus AG Lateral entorhinal cortex LEC	LAMP5-LHX6_and_Chandelier	ENSG00000196549	MME	99.89	95.95	0.99	0.0214388
edge_pheno1142	Cerebral cortex Cx Anterior parahippocampal gyrus AG Lateral entorhinal cortex LEC	MGE_interneuron	ENSG00000196549	MME	97.69	95.95	0.83	0.0214388
edge_pheno1142	Cerebral cortex Cx Superior Temporal Gyrus STG	Eccentric_medium_spiny_neuron	ENSG00000196549	MME	96.58	95.95	0.94	0.0214388
edge_pheno1142	Cerebral cortex Cx Superior Temporal Gyrus STG	LAMP5-LHX6_and_Chandelier	ENSG00000196549	MME	96.06	95.95	0.74	0.0214388
edge_pheno1142	Cerebral cortex Cx Superior Temporal Gyrus STG	MGE_interneuron	ENSG00000196549	MME	90.27	95.95	0.53	0.0214388
edge_pheno1142	Cerebral cortex Cx Inferior frontal gyrus IFG Ventrolateral prefrontal cortex A44 A45	LAMP5-LHX6_and_Chandelier	ENSG00000196549	MME	99.18	95.95	0.94	0.0214388
edge_pheno1142	Cerebral cortex Cx Inferior frontal gyrus IFG Ventrolateral prefrontal cortex A44 A45	MGE_interneuron	ENSG00000196549	MME	95.89	95.95	0.73	0.0214388
edge_pheno1142	Cerebral cortex Cx Transverse temporal gyrus TTG Primary auditory cortex A1C	LAMP5-LHX6_and_Chandelier	ENSG00000196549	MME	94.21	95.95	0.72	0.0214388
edge_pheno1142	Cerebral cortex Cx Transverse temporal gyrus TTG Primary auditory cortex A1C	Medium_spiny_neuron	ENSG00000196549	MME	98.07	95.95	0.93	0.0214388
edge_pheno816	Cerebral cortex Cx Superior Temporal Gyrus STG	Medium_spiny_neuron	ENSG00000089195	TRMT6	90.41	96.24	0.83	0.0214388
edge_pheno816	Cerebral cortex Cx Superior Temporal Gyrus STG	Oligodendrocyte	ENSG00000197892	KIF13B	94.9	96.23	0.83	0.0214388
edge_pheno1142	Head of hippocampus HiH Uncal DG CA4	MGE_interneuron	ENSG00000196549	MME	99.32	95.95	0.93	0.0214388
edge_pheno1142	Cerebral cortex Cx Anterior parahippocampal gyrus posterior part APH Medial entorhinal cortex MEC	LAMP5-LHX6_and_Chandelier	ENSG00000196549	MME	99.68	95.95	0.97	0.0214388
edge_pheno1142	Cerebral cortex Cx Anterior parahippocampal gyrus posterior part APH Medial entorhinal cortex MEC	MGE_interneuron	ENSG00000196549	MME	98.86	95.95	0.89	0.0214388
edge_pheno1142	Cerebral cortex Cx Posterior intermediate orbital gyrus POrG Caudal division of OFCiA13	LAMP5-LHX6_and_Chandelier	ENSG00000196549	MME	95.18	95.95	0.74	0.0214388
edge_pheno1142	Cerebral cortex Cx Posterior intermediate orbital gyrus POrG Caudal division of OFCiA13	MGE_interneuron	ENSG00000196549	MME	90.74	95.95	0.58	0.0214388
edge_pheno1142	Cerebral cortex Cx Posterior parahippocampal gyrus PPH TH-TL	LAMP5-LHX6_and_Chandelier	ENSG00000196549	MME	99.46	95.95	0.96	0.0214388
edge_pheno1142	Cerebral cortex Cx Posterior parahippocampal gyrus PPH TH-TL	MGE_interneuron	ENSG00000196549	MME	96.78	95.95	0.82	0.0214388
edge_pheno816	Head of hippocampus HiH Tail of Hippocampus HiT Subicular cortex Sub	Oligodendrocyte	ENSG00000197892	KIF13B	91.08	96.23	0.8	0.0214388
edge_pheno1142	Cerebral cortex Cx Cingulate gyrus rostral CgGr Ventral division of MFC A24	LAMP5-LHX6_and_Chandelier	ENSG00000196549	MME	98.8	95.95	0.92	0.0214388
edge_pheno1142	Cerebral cortex Cx Cingulate gyrus rostral CgGr Ventral division of MFC A24	MGE_interneuron	ENSG00000196549	MME	97.32	95.95	0.8	0.0214388
edge_pheno816	Cerebral cortex Cx Posterior parahippocampal gyrus PPH TH-TL	Oligodendrocyte	ENSG00000197892	KIF13B	90.76	96.23	0.8	0.0214388
edge_pheno816	Cerebral cortex Cx Temporal pole TP Temporopolar area A38	Oligodendrocyte	ENSG00000197892	KIF13B	90.02	96.23	0.8	0.0214388
edge_pheno1142	Cerebral cortex Cx Supramarginal gyrus SMG A40	LAMP5-LHX6_and_Chandelier	ENSG00000196549	MME	98.77	95.95	0.91	0.0214388
edge_pheno1142	Cerebral cortex Cx Supramarginal gyrus SMG A40	MGE_interneuron	ENSG00000196549	MME	98.93	95.95	0.89	0.0214388
edge_pheno1142	Cerebral cortex Cx Caudal cingulate gyrus CgGC A23	LAMP5-LHX6_and_Chandelier	ENSG00000196549	MME	97.49	95.95	0.86	0.0214388
edge_pheno1142	Cerebral cortex Cx Caudal cingulate gyrus CgGC A23	MGE_interneuron	ENSG00000196549	MME	91.63	95.95	0.62	0.0214388
edge_pheno1142	Body of hippocampus HiB Rostral DGC A4	Medium_spiny_neuron	ENSG00000196549	MME	99.72	95.95	0.96	0.0214388
edge_pheno1142	Body of hippocampus HiB Rostral DGC A4	Thalamic_excitatory	ENSG00000196549	MME	99.38	95.95	0.92	0.0214388
edge_pheno593	Cerebral cortex Cx Superior Temporal Gyrus STG	Fibroblast	ENSG00000198049	AVPR1B	90.32	96.35	0.81	0.021444
edge_pheno593	Cerebral cortex Cx Subcallosal Gyrus SCG Subgenual subcallosal division of MFC A25	Deep-layer_intratelencephalic	ENSG00000198049	AVPR1B	96.5	96.35	0.66	0.021444
edge_pheno593	Cerebral cortex Cx Subcallosal Gyrus SCG Subgenual subcallosal division of MFC A25	Miscellaneous	ENSG00000198049	AVPR1B	96.83	96.35	0.77	0.021444
edge_pheno593	Cerebral cortex Cx Posterior parahippocampal gyrus PPH TH-TL	Deep-layer_intratelencephalic	ENSG00000198049	AVPR1B	96.77	96.35	0.7	0.021444
edge_pheno593	Tail of Hippocampus HiT Caudal Hippocampus CA4-DGC	CGE_interneuron	ENSG00000198049	AVPR1B	93.81	96.35	0.6	0.021444
edge_pheno593	Tail of Hippocampus HiT Caudal Hippocampus CA4-DGC	Hippocampal_CA1-3	ENSG00000198049	AVPR1B	95.61	96.35	0.69	0.021444
edge_pheno593	Cerebral cortex Cx Cingulate gyrus rostral CgGr Ventral division of MFC A24	Deep-layer_intratelencephalic	ENSG00000198049	AVPR1B	94.82	96.35	0.61	0.021444
edge_pheno593	Cerebral cortex Cx Cingulate gyrus rostral CgGr Ventral division of MFC A24	Miscellaneous	ENSG00000198049	AVPR1B	95.9	96.35	0.71	0.021444
edge_pheno593	Head of hippocampus HiH Tail of Hippocampus HiT Subicular cortex Sub	Deep-layer_intratelencephalic	ENSG00000198049	AVPR1B	97.01	96.35	0.72	0.021444
edge_pheno593	Head of hippocampus HiH Tail of Hippocampus HiT Subicular cortex Sub	Hippocampal_CA1-3	ENSG00000198049	AVPR1B	95.81	96.35	0.79	0.021444
edge_pheno593	Cerebral cortex Cx Perirhinal gyrus PRG A35 A36	Deep-layer_intratelencephalic	ENSG00000198049	AVPR1B	94.59	96.35	0.67	0.021444
edge_pheno593	Cerebral cortex Cx Anterior parahippocampal gyrus AG Lateral entorhinal cortex LEC	Deep-layer_intratelencephalic	ENSG00000198049	AVPR1B	97.31	96.35	0.73	0.021444
edge_pheno593	Cerebral cortex Cx Temporal pole TP Temporopolar area A38	Deep-layer_intratelencephalic	ENSG00000198049	AVPR1B	96.25	96.35	0.66	0.021444
edge_pheno593	Body of hippocampus HiB Rostral DGC A4	CGE_interneuron	ENSG00000198049	AVPR1B	95.8	96.35	0.67	0.021444
edge_pheno593	Cerebral cortex Cx Anterior parahippocampal gyrus posterior part APH Medial entorhinal cortex MEC	Deep-layer_intratelencephalic	ENSG00000198049	AVPR1B	96.28	96.35	0.71	0.021444
edge_pheno1359	Cerebral cortex Cx Supraparietal lobule SPL Posterosuperior dorsal parietal cortex A5 A7	Miscellaneous	ENSG00000147889	CDKN2A	90.8	96.21	0.56	0.0214748
edge_pheno1359	Cerebral cortex Cx Transverse temporal gyrus TTG Primary auditory cortex A1C	Miscellaneous	ENSG00000147889	CDKN2A	95.65	96.21	0.79	0.0214748
edge_pheno1359	Head of hippocampus HiH Uncal DG CA4	Microglia	ENSG00000147889	CDKN2A	91.15	96.21	0.8	0.0214748
edge_pheno1359	Body of hippocampus HiB Rostral DGC A4	Choroid_plexus	ENSG00000147889	CDKN2A	92.46	96.21	0.79	0.0214748
edge_pheno1359	Cerebral cortex Cx Superior Temporal Gyrus STG	Choroid_plexus	ENSG00000147889	CDKN2A	91.4	96.21	0.86	0.0214748
edge_pheno1359	Cerebral cortex Cx Superior Temporal Gyrus STG	Eccentric_medium_spiny_neuron	ENSG00000147889	CDKN2A	93.28	96.21	0.88	0.0214748
edge_pheno593	Cerebral cortex Cx Superior Temporal Gyrus STG	Eccentric_medium_spiny_neuron	ENSG00000137801	THBS1	96.35	96.34	0.93	0.0214799
edge_pheno593	Cerebral cortex Cx Cingulate gyrus retrosplenial CgGrs A29 A30	Fibroblast	ENSG00000137801	THBS1	97.85	96.34	0.95	0.0214799
edge_pheno593	Cerebral cortex Cx Subcallosal Gyrus SCG Subgenual subcallosal division of MFC A25	Fibroblast	ENSG00000137801	THBS1	92.18	96.34	0.85	0.0214799
edge_pheno593	Cerebral cortex Cx Transverse temporal gyrus TTG Primary auditory cortex A1C	Fibroblast	ENSG00000137801	THBS1	94.08	96.34	0.86	0.0214799
edge_pheno593	Head of hippocampus HiH Uncal DG CA4	Fibroblast	ENSG00000137801	THBS1	98.64	96.34	0.95	0.0214799
edge_pheno593	Cerebral cortex Cx Posterior parahippocampal gyrus PPH TH-TL	Fibroblast	ENSG00000137801	THBS1	96.79	96.34	0.91	0.0214799
edge_pheno593	Tail of Hippocampus HiT Caudal Hippocampus CA4-DGC	Fibroblast	ENSG00000137801	THBS1	99.28	96.34	0.97	0.0214799
edge_pheno593	Cerebral cortex Cx Cingulate gyrus rostral CgGr Ventral division of MFC A24	Fibroblast	ENSG00000137801	THBS1	92.32	96.34	0.84	0.0214799
edge_pheno593	Head of hippocampus HiH Tail of Hippocampus HiT Subicular cortex Sub	Fibroblast	ENSG00000137801	THBS1	96.54	96.34	0.91	0.0214799
edge_pheno593	Cerebral cortex Cx Perirhinal gyrus PRG A35 A36	Fibroblast	ENSG00000137801	THBS1	93.25	96.34	0.84	0.0214799
edge_pheno593	Cerebral cortex Cx Anterior parahippocampal gyrus AG Lateral entorhinal cortex LEC	Fibroblast	ENSG00000137801	THBS1	97.14	96.34	0.92	0.0214799
edge_pheno593	Cerebral cortex Cx Temporal pole TP Temporopolar area A38	Fibroblast	ENSG00000137801	THBS1	91.95	96.34	0.82	0.0214799
edge_pheno593	Perirhinal cortex area 35 A35 rostral subdivision of area 35 A35r	Fibroblast	ENSG00000137801	THBS1	96.39	96.34	0.86	0.0214799
edge_pheno593	Body of hippocampus HiB Rostral DGC A4	Fibroblast	ENSG00000137801	THBS1	98.28	96.34	0.94	0.0214799
edge_pheno593	Cerebral cortex Cx Gyrus rectus ReG Medial orbitofrontal cortex A14	LAMP5-LHX6_and_Chandelier	ENSG00000137801	THBS1	90.85	96.34	0.49	0.0214799
edge_pheno593	Cerebral cortex Cx Anterior parahippocampal gyrus posterior part APH Medial entorhinal cortex MEC	Fibroblast	ENSG00000137801	THBS1	97.5	96.34	0.92	0.0214799
edge_pheno593	Cerebral cortex Cx Caudal cingulate gyrus CgGC A23	Fibroblast	ENSG00000137801	THBS1	93.72	96.34	0.85	0.0214799
edge_pheno593	Cerebral cortex Cx Posterior intermediate orbital gyrus POrG Caudal division of OFCiA13	Fibroblast	ENSG00000137801	THBS1	95.28	96.34	0.92	0.0214799
edge_pheno1205	Cerebral cortex Cx Perirhinal gyrus PRG A35 A36	Upper-layer_intratelencephalic	ENSG00000119457	SLC46A2	93.16	96.87	0.63	0.0214799
edge_pheno1205	Tail of Hippocampus HiT Caudal Hippocampus CA4-DGC	LAMP5-LHX6_and_Chandelier	ENSG00000119457	SLC46A2	90.81	96.87	0.52	0.0214799
edge_pheno1205	Cerebral cortex Cx Supramarginal gyrus SMG A40	Upper-layer_intratelencephalic	ENSG00000119457	SLC46A2	94.19	96.87	0.59	0.0214799
edge_pheno1205	Cerebral cortex Cx Anterior parahippocampal gyrus AG Lateral entorhinal cortex LEC	Upper-layer_intratelencephalic	ENSG00000119457	SLC46A2	94.24	96.87	0.69	0.0214799
edge_pheno1205	Cerebral cortex Cx Inferior frontal gyrus IFG Ventrolateral prefrontal cortex A44 A45	Upper-layer_intratelencephalic	ENSG00000119457	SLC46A2	96.48	96.87	0.68	0.0214799
edge_pheno1205	Cerebral cortex Cx Rostral gyrus RoG Dorsal division of MFC A32	Upper-layer_intratelencephalic	ENSG00000119457	SLC46A2	91.92	96.87	0.53	0.0214799
edge_pheno1205	Cerebral cortex Cx Posterior intermediate orbital gyrus POrG Caudal division of OFCiA13	Upper-layer_intratelencephalic	ENSG00000119457	SLC46A2	90.16	96.87	0.52	0.0214799
edge_pheno1205	Cerebral cortex Cx Supraparietal lobule SPL Posterosuperior dorsal parietal cortex A5 A7	Upper-layer_intratelencephalic	ENSG00000119457	SLC46A2	91.77	96.87	0.53	0.0214799
edge_pheno1205	Body of hippocampus HiB Rostral DGC A4	Amygdala_excitatory	ENSG00000119457	SLC46A2	98.65	96.87	0.98	0.0214799
edge_pheno1205	Head of hippocampus HiH Tail of Hippocampus HiT Subicular cortex Sub	Upper-layer_intratelencephalic	ENSG00000119457	SLC46A2	97.09	96.87	0.84	0.0214799
edge_pheno1205	Cerebral cortex Cx Superior Temporal Gyrus STG	Upper-layer_intratelencephalic	ENSG00000119457	SLC46A2	94	96.87	0.6	0.0214799
edge_pheno1205	Cerebral cortex Cx Transverse temporal gyrus TTG Primary auditory cortex A1C	Upper-layer_intratelencephalic	ENSG00000119457	SLC46A2	91.06	96.87	0.51	0.0214799
edge_pheno1205	Cerebral cortex Cx Cingulate gyrus rostral CgGr Ventral division of MFC A24	Upper-layer_intratelencephalic	ENSG00000119457	SLC46A2	95.62	96.87	0.68	0.0214799
edge_pheno1205	Cerebral cortex Cx Subcallosal Gyrus SCG Subgenual subcallosal division of MFC A25	Upper-layer_intratelencephalic	ENSG00000119457	SLC46A2	92.64	96.87	0.6	0.0214799
node_pheno17	Cerebral cortex Cx Posterior parahippocampal gyrus PPH TH-TL	Deep-layer_corticothalamic_and_6b	ENSG00000091106	NLRC4	90.6	95.32	0.57	0.0215057
edge_pheno1205	Cerebral cortex Cx Gyrus rectus ReG Medial orbitofrontal cortex A14	CGE_interneuron	ENSG00000110881	ASIC1	94.54	96.87	0.69	0.0215263
edge_pheno1205	Cerebral cortex Cx Perirhinal gyrus PRG A35 A36	CGE_interneuron	ENSG00000110881	ASIC1	93.99	96.87	0.67	0.0215263
edge_pheno1205	Cerebral cortex Cx Posterior parahippocampal gyrus PPH TH-TL	CGE_interneuron	ENSG00000110881	ASIC1	95.05	96.87	0.75	0.0215263
edge_pheno1205	Cerebral cortex Cx Posterior parahippocampal gyrus PPH TH-TL	Oligodendrocyte_precursor	ENSG00000110881	ASIC1	93.39	96.87	0.81	0.0215263
edge_pheno1205	Tail of Hippocampus HiT Caudal Hippocampus CA4-DGC	Oligodendrocyte_precursor	ENSG00000110881	ASIC1	92.69	96.87	0.75	0.0215263
edge_pheno1205	Cerebral cortex Cx Caudal cingulate gyrus CgGC A23	CGE_interneuron	ENSG00000110881	ASIC1	93.76	96.87	0.7	0.0215263
edge_pheno1205	Cerebral cortex Cx Anterior parahippocampal gyrus AG Lateral entorhinal cortex LEC	CGE_interneuron	ENSG00000110881	ASIC1	94.73	96.87	0.71	0.0215263
edge_pheno1205	Cerebral cortex Cx Inferior frontal gyrus IFG Ventrolateral prefrontal cortex A44 A45	CGE_interneuron	ENSG00000110881	ASIC1	90.76	96.87	0.59	0.0215263
edge_pheno1205	Cerebral cortex Cx Rostral gyrus RoG Dorsal division of MFC A32	Oligodendrocyte_precursor	ENSG00000110881	ASIC1	90.01	96.87	0.7	0.0215263
edge_pheno1205	Body of hippocampus HiB Rostral DGC A4	Oligodendrocyte_precursor	ENSG00000110881	ASIC1	91.11	96.87	0.69	0.0215263
edge_pheno1205	Head of hippocampus HiH Tail of Hippocampus HiT Subicular cortex Sub	Oligodendrocyte_precursor	ENSG00000110881	ASIC1	94.32	96.87	0.83	0.0215263
edge_pheno1205	Cerebral cortex Cx Anterior parahippocampal gyrus posterior part APH Medial entorhinal cortex MEC	CGE_interneuron	ENSG00000110881	ASIC1	93.81	96.87	0.66	0.0215263
edge_pheno1205	Cerebral cortex Cx Cingulate gyrus rostral CgGr Ventral division of MFC A24	CGE_interneuron	ENSG00000110881	ASIC1	93.56	96.87	0.67	0.0215263
edge_pheno1205	Cerebral cortex Cx Temporal pole TP Temporopolar area A38	CGE_interneuron	ENSG00000110881	ASIC1	96.55	96.87	0.79	0.0215263
edge_pheno1205	Cerebral cortex Cx Subcallosal Gyrus SCG Subgenual subcallosal division of MFC A25	CGE_interneuron	ENSG00000110881	ASIC1	95.4	96.87	0.76	0.0215263
edge_pheno1205	Head of hippocampus HiH Uncal DG CA4	Oligodendrocyte_precursor	ENSG00000110881	ASIC1	95.61	96.87	0.83	0.0215263
edge_pheno262	Cerebral cortex Cx Subcallosal Gyrus SCG Subgenual subcallosal division of MFC A25	Deep-layer_intratelencephalic	ENSG00000169783	LINGO1	94.52	96.36	0.59	0.0215314
edge_pheno262	Cerebral cortex Cx Supramarginal gyrus SMG A40	Deep-layer_intratelencephalic	ENSG00000169783	LINGO1	96.34	96.36	0.65	0.0215314
edge_pheno262	Cerebral cortex Cx Supramarginal gyrus SMG A40	Upper-layer_intratelencephalic	ENSG00000169783	LINGO1	91.52	96.36	0.51	0.0215314
edge_pheno262	Cerebral cortex Cx Perirhinal gyrus PRG A35 A36	Deep-layer_intratelencephalic	ENSG00000169783	LINGO1	93.09	96.36	0.61	0.0215314
edge_pheno262	Cerebral cortex Cx Perirhinal gyrus PRG A35 A36	Upper-layer_intratelencephalic	ENSG00000169783	LINGO1	90.13	96.36	0.56	0.0215314
edge_pheno262	Cerebral cortex Cx Supraparietal lobule SPL Posterosuperior dorsal parietal cortex A5 A7	Deep-layer_intratelencephalic	ENSG00000169783	LINGO1	97.74	96.36	0.77	0.0215314
edge_pheno262	Cerebral cortex Cx Supraparietal lobule SPL Posterosuperior dorsal parietal cortex A5 A7	Upper-layer_intratelencephalic	ENSG00000169783	LINGO1	98.35	96.36	0.72	0.0215314
edge_pheno262	Cerebral cortex Cx Cingulate gyrus rostral CgGr Ventral division of MFC A24	Deep-layer_intratelencephalic	ENSG00000169783	LINGO1	93.27	96.36	0.56	0.0215314
edge_pheno262	Cerebral cortex Cx Anterior parahippocampal gyrus AG Lateral entorhinal cortex LEC	Deep-layer_intratelencephalic	ENSG00000169783	LINGO1	94.78	96.36	0.6	0.0215314
edge_pheno262	Cerebral cortex Cx Transverse temporal gyrus TTG Primary auditory cortex A1C	Deep-layer_intratelencephalic	ENSG00000169783	LINGO1	93.71	96.36	0.56	0.0215314
edge_pheno262	Cerebral cortex Cx Gyrus rectus ReG Medial orbitofrontal cortex A14	Deep-layer_intratelencephalic	ENSG00000169783	LINGO1	98.35	96.36	0.75	0.0215314
edge_pheno262	Cerebral cortex Cx Gyrus rectus ReG Medial orbitofrontal cortex A14	Upper-layer_intratelencephalic	ENSG00000169783	LINGO1	90.69	96.36	0.54	0.0215314
edge_pheno262	Head of hippocampus HiH Uncal DG CA4	Hippocampal_CA4	ENSG00000169783	LINGO1	94.99	96.36	0.58	0.0215314
edge_pheno262	Cerebral cortex Cx Inferior frontal gyrus IFG Ventrolateral prefrontal cortex A44 A45	Deep-layer_intratelencephalic	ENSG00000169783	LINGO1	95.32	96.36	0.62	0.0215314
edge_pheno262	Cerebral cortex Cx Inferior frontal gyrus IFG Ventrolateral prefrontal cortex A44 A45	Upper-layer_intratelencephalic	ENSG00000169783	LINGO1	90.84	96.36	0.53	0.0215314
edge_pheno262	Cerebral cortex Cx Superior Temporal Gyrus STG	Deep-layer_intratelencephalic	ENSG00000169783	LINGO1	96.81	96.36	0.72	0.0215314
edge_pheno262	Cerebral cortex Cx Superior Temporal Gyrus STG	Upper-layer_intratelencephalic	ENSG00000169783	LINGO1	93.7	96.36	0.59	0.0215314
edge_pheno262	Tail of Hippocampus HiT Caudal Hippocampus CA4-DGC	Hippocampal_CA4	ENSG00000169783	LINGO1	90.61	96.36	0.51	0.0215314
edge_pheno262	Cerebral cortex Cx Rostral gyrus RoG Dorsal division of MFC A32	Deep-layer_intratelencephalic	ENSG00000169783	LINGO1	96.18	96.36	0.63	0.0215314
edge_pheno262	Cerebral cortex Cx Rostral gyrus RoG Dorsal division of MFC A32	Upper-layer_intratelencephalic	ENSG00000169783	LINGO1	91.93	96.36	0.53	0.0215314
edge_pheno262	Head of hippocampus HiH Tail of Hippocampus HiT Subicular cortex Sub	Amygdala_excitatory	ENSG00000169783	LINGO1	92.29	96.36	0.58	0.0215314
edge_pheno262	Head of hippocampus HiH Tail of Hippocampus HiT Subicular cortex Sub	Deep-layer_intratelencephalic	ENSG00000169783	LINGO1	95.07	96.36	0.63	0.0215314
edge_pheno262	Cerebral cortex Cx Caudal cingulate gyrus CgGC A23	Deep-layer_intratelencephalic	ENSG00000169783	LINGO1	95.12	96.36	0.6	0.0215314
edge_pheno262	Cerebral cortex Cx Caudal cingulate gyrus CgGC A23	Upper-layer_intratelencephalic	ENSG00000169783	LINGO1	90.5	96.36	0.5	0.0215314
edge_pheno262	Cerebral cortex Cx Posterior parahippocampal gyrus PPH TH-TL	Deep-layer_intratelencephalic	ENSG00000169783	LINGO1	96	96.36	0.66	0.0215314
edge_pheno262	Cerebral cortex Cx Posterior parahippocampal gyrus PPH TH-TL	Miscellaneous	ENSG00000169783	LINGO1	91.31	96.36	0.51	0.0215314
edge_pheno262	Cerebral cortex Cx Posterior parahippocampal gyrus PPH TH-TL	Upper-layer_intratelencephalic	ENSG00000169783	LINGO1	93.07	96.36	0.6	0.0215314
edge_pheno262	Cerebral cortex Cx Anterior parahippocampal gyrus posterior part APH Medial entorhinal cortex MEC	Deep-layer_intratelencephalic	ENSG00000169783	LINGO1	93.4	96.36	0.56	0.0215314
edge_pheno262	Cerebral cortex Cx Posterior intermediate orbital gyrus POrG Caudal division of OFCiA13	Deep-layer_intratelencephalic	ENSG00000169783	LINGO1	94.54	96.36	0.58	0.0215314
edge_pheno262	Cerebral cortex Cx Temporal pole TP Temporopolar area A38	Deep-layer_intratelencephalic	ENSG00000169783	LINGO1	95.33	96.36	0.63	0.0215314
edge_pheno262	Cerebral cortex Cx Cingulate gyrus retrosplenial CgGrs A29 A30	Deep-layer_intratelencephalic	ENSG00000169783	LINGO1	91.61	96.36	0.47	0.0215314
edge_pheno262	Cerebral cortex Cx Cingulate gyrus retrosplenial CgGrs A29 A30	Miscellaneous	ENSG00000169783	LINGO1	92.06	96.36	0.53	0.0215314
edge_pheno262	Cerebral cortex Cx Cingulate gyrus retrosplenial CgGrs A29 A30	Upper-layer_intratelencephalic	ENSG00000169783	LINGO1	90.51	96.36	0.46	0.0215314
edge_pheno1142	Cerebral cortex Cx Subcallosal Gyrus SCG Subgenual subcallosal division of MFC A25	Deep-layer_intratelencephalic	ENSG00000134827	TCN1	92.48	95.94	0.52	0.0215417
edge_pheno1142	Head of hippocampus HiH Uncal DG CA4	Hippocampal_CA1-3	ENSG00000134827	TCN1	95.29	95.94	0.77	0.0215417
edge_pheno1142	Cerebral cortex Cx Posterior parahippocampal gyrus PPH TH-TL	Deep-layer_intratelencephalic	ENSG00000134827	TCN1	92.53	95.94	0.53	0.0215417
edge_pheno1142	Body of hippocampus HiB Rostral DGC A4	Deep-layer_intratelencephalic	ENSG00000134827	TCN1	98.03	95.94	0.91	0.0215417
edge_pheno593	Cerebral cortex Cx Supramarginal gyrus SMG A40	CGE_interneuron	ENSG00000111801	BTN3A3	95.32	96.33	0.75	0.0215624
edge_pheno593	Cerebral cortex Cx Supraparietal lobule SPL Posterosuperior dorsal parietal cortex A5 A7	CGE_interneuron	ENSG00000111801	BTN3A3	92.44	96.33	0.65	0.0215624
edge_pheno593	Cerebral cortex Cx Cingulate gyrus retrosplenial CgGrs A29 A30	Deep-layer_near-projecting	ENSG00000111801	BTN3A3	90.01	96.33	0.62	0.0215624
edge_pheno593	Cerebral cortex Cx Subcallosal Gyrus SCG Subgenual subcallosal division of MFC A25	CGE_interneuron	ENSG00000111801	BTN3A3	96.42	96.33	0.8	0.0215624
edge_pheno593	Cerebral cortex Cx Transverse temporal gyrus TTG Primary auditory cortex A1C	CGE_interneuron	ENSG00000111801	BTN3A3	90.01	96.33	0.58	0.0215624
edge_pheno593	Cerebral cortex Cx Posterior parahippocampal gyrus PPH TH-TL	CGE_interneuron	ENSG00000111801	BTN3A3	93.71	96.33	0.69	0.0215624
edge_pheno593	Tail of Hippocampus HiT Caudal Hippocampus CA4-DGC	CGE_interneuron	ENSG00000111801	BTN3A3	90.26	96.33	0.48	0.0215624
edge_pheno593	Cerebral cortex Cx Perirhinal gyrus PRG A35 A36	CGE_interneuron	ENSG00000111801	BTN3A3	94.43	96.33	0.7	0.0215624
edge_pheno593	Cerebral cortex Cx Anterior parahippocampal gyrus AG Lateral entorhinal cortex LEC	CGE_interneuron	ENSG00000111801	BTN3A3	93.52	96.33	0.68	0.0215624
edge_pheno593	Cerebral cortex Cx Temporal pole TP Temporopolar area A38	CGE_interneuron	ENSG00000111801	BTN3A3	95.4	96.33	0.74	0.0215624
edge_pheno593	Cerebral cortex Cx Gyrus rectus ReG Medial orbitofrontal cortex A14	CGE_interneuron	ENSG00000111801	BTN3A3	94.03	96.33	0.66	0.0215624
edge_pheno593	Cerebral cortex Cx Anterior parahippocampal gyrus posterior part APH Medial entorhinal cortex MEC	CGE_interneuron	ENSG00000111801	BTN3A3	96.85	96.33	0.75	0.0215624
edge_pheno593	Cerebral cortex Cx Posterior intermediate orbital gyrus POrG Caudal division of OFCiA13	CGE_interneuron	ENSG00000111801	BTN3A3	95	96.33	0.74	0.0215624
edge_pheno491	Cerebral cortex Cx Inferior frontal gyrus IFG Ventrolateral prefrontal cortex A44 A45	Miscellaneous	ENSG00000258223	PRSS58	96.92	96.3	0.74	0.0215675
edge_pheno286	Cerebral cortex Cx Subcallosal Gyrus SCG Subgenual subcallosal division of MFC A25	LAMP5-LHX6_and_Chandelier	ENSG00000137203	TFAP2A	94.06	96.69	0.69	0.0215882
edge_pheno262	Cerebral cortex Cx Subcallosal Gyrus SCG Subgenual subcallosal division of MFC A25	CGE_interneuron	ENSG00000135953	MFSD9	91.08	96.35	0.61	0.0215882
edge_pheno286	Cerebral cortex Cx Supramarginal gyrus SMG A40	Vascular	ENSG00000137203	TFAP2A	92.23	96.69	0.85	0.0215882
edge_pheno262	Cerebral cortex Cx Supramarginal gyrus SMG A40	CGE_interneuron	ENSG00000135953	MFSD9	96.86	96.35	0.81	0.0215882
edge_pheno262	Cerebral cortex Cx Perirhinal gyrus PRG A35 A36	CGE_interneuron	ENSG00000135953	MFSD9	96.09	96.35	0.76	0.0215882
edge_pheno262	Cerebral cortex Cx Supraparietal lobule SPL Posterosuperior dorsal parietal cortex A5 A7	CGE_interneuron	ENSG00000135953	MFSD9	95.61	96.35	0.78	0.0215882
edge_pheno262	Cerebral cortex Cx Cingulate gyrus rostral CgGr Ventral division of MFC A24	CGE_interneuron	ENSG00000135953	MFSD9	96.61	96.35	0.8	0.0215882
edge_pheno286	Cerebral cortex Cx Cingulate gyrus rostral CgGr Ventral division of MFC A24	Fibroblast	ENSG00000137203	TFAP2A	99.16	96.69	0.97	0.0215882
edge_pheno286	Cerebral cortex Cx Caudal cingulate gyrus CgGC A23	Vascular	ENSG00000137203	TFAP2A	92.54	96.69	0.85	0.0215882
edge_pheno262	Cerebral cortex Cx Anterior parahippocampal gyrus AG Lateral entorhinal cortex LEC	CGE_interneuron	ENSG00000135953	MFSD9	93.64	96.35	0.68	0.0215882
edge_pheno262	Cerebral cortex Cx Gyrus rectus ReG Medial orbitofrontal cortex A14	CGE_interneuron	ENSG00000135953	MFSD9	96.12	96.35	0.77	0.0215882
edge_pheno262	Cerebral cortex Cx Inferior frontal gyrus IFG Ventrolateral prefrontal cortex A44 A45	CGE_interneuron	ENSG00000135953	MFSD9	94.01	96.35	0.69	0.0215882
edge_pheno262	Cerebral cortex Cx Superior Temporal Gyrus STG	CGE_interneuron	ENSG00000135953	MFSD9	96.96	96.35	0.82	0.0215882
edge_pheno286	Tail of Hippocampus HiT Caudal Hippocampus CA4-DGC	Oligodendrocyte_precursor	ENSG00000137203	TFAP2A	97.16	96.69	0.88	0.0215882
edge_pheno286	Cerebral cortex Cx Anterior parahippocampal gyrus AG Lateral entorhinal cortex LEC	LAMP5-LHX6_and_Chandelier	ENSG00000137203	TFAP2A	93.66	96.69	0.67	0.0215882
edge_pheno286	Perirhinal cortex area 35 A35 rostral subdivision of area 35 A35r	Fibroblast	ENSG00000137203	TFAP2A	92.11	96.69	0.78	0.0215882
edge_pheno286	Cerebral cortex Cx Posterior parahippocampal gyrus PPH TH-TL	Cerebellar_inhibitory	ENSG00000137203	TFAP2A	96.11	96.69	0.92	0.0215882
edge_pheno262	Cerebral cortex Cx Caudal cingulate gyrus CgGC A23	CGE_interneuron	ENSG00000135953	MFSD9	94.85	96.35	0.74	0.0215882
edge_pheno262	Cerebral cortex Cx Posterior parahippocampal gyrus PPH TH-TL	CGE_interneuron	ENSG00000135953	MFSD9	95.88	96.35	0.78	0.0215882
edge_pheno262	Cerebral cortex Cx Anterior parahippocampal gyrus posterior part APH Medial entorhinal cortex MEC	CGE_interneuron	ENSG00000135953	MFSD9	92.29	96.35	0.62	0.0215882
edge_pheno286	Cerebral cortex Cx Perirhinal gyrus PRG A35 A36	Fibroblast	ENSG00000137203	TFAP2A	96.21	96.69	0.9	0.0215882
edge_pheno262	Cerebral cortex Cx Posterior intermediate orbital gyrus POrG Caudal division of OFCiA13	CGE_interneuron	ENSG00000135953	MFSD9	94.37	96.35	0.7	0.0215882
edge_pheno286	Cerebral cortex Cx Temporal pole TP Temporopolar area A38	Fibroblast	ENSG00000137203	TFAP2A	97.39	96.69	0.92	0.0215882
edge_pheno262	Cerebral cortex Cx Temporal pole TP Temporopolar area A38	CGE_interneuron	ENSG00000135953	MFSD9	96.17	96.35	0.77	0.0215882
edge_pheno262	Cerebral cortex Cx Cingulate gyrus retrosplenial CgGrs A29 A30	CGE_interneuron	ENSG00000135953	MFSD9	92.95	96.35	0.69	0.0215882
edge_pheno286	Cerebral cortex Cx Posterior intermediate orbital gyrus POrG Caudal division of OFCiA13	LAMP5-LHX6_and_Chandelier	ENSG00000137203	TFAP2A	93.38	96.69	0.66	0.0215882
edge_pheno491	Cerebral cortex Cx Supraparietal lobule SPL Posterosuperior dorsal parietal cortex A5 A7	Miscellaneous	ENSG00000233822	HIST1H2BN	97.81	96.29	0.83	0.0216037
edge_pheno491	Cerebral cortex Cx Subcallosal Gyrus SCG Subgenual subcallosal division of MFC A25	Miscellaneous	ENSG00000233822	HIST1H2BN	95.73	96.29	0.71	0.0216037
edge_pheno491	Cerebral cortex Cx Cingulate gyrus rostral CgGr Ventral division of MFC A24	Miscellaneous	ENSG00000233822	HIST1H2BN	92.63	96.29	0.57	0.0216037
edge_pheno491	Cerebral cortex Cx Anterior parahippocampal gyrus posterior part APH Medial entorhinal cortex MEC	Deep-layer_intratelencephalic	ENSG00000233822	HIST1H2BN	92.21	96.29	0.52	0.0216037
edge_pheno491	Body of hippocampus HiB Rostral DGC A4	Hippocampal_CA4	ENSG00000233822	HIST1H2BN	98.04	96.29	0.8	0.0216037
edge_pheno491	Cerebral cortex Cx Perirhinal gyrus PRG A35 A36	Deep-layer_corticothalamic_and_6b	ENSG00000233822	HIST1H2BN	92.44	96.29	0.58	0.0216037
edge_pheno491	Cerebral cortex Cx Rostral gyrus RoG Dorsal division of MFC A32	Miscellaneous	ENSG00000233822	HIST1H2BN	95.75	96.29	0.63	0.0216037
edge_pheno491	Head of hippocampus HiH Tail of Hippocampus HiT Subicular cortex Sub	Hippocampal_CA1-3	ENSG00000233822	HIST1H2BN	92.05	96.29	0.68	0.0216037
edge_pheno491	Cerebral cortex Cx Anterior parahippocampal gyrus AG Lateral entorhinal cortex LEC	Deep-layer_corticothalamic_and_6b	ENSG00000233822	HIST1H2BN	90.85	96.29	0.62	0.0216037
edge_pheno491	Perirhinal cortex area 35 A35 rostral subdivision of area 35 A35r	Amygdala_excitatory	ENSG00000233822	HIST1H2BN	90.65	96.29	0.72	0.0216037
edge_pheno491	Head of hippocampus HiH Uncal DG CA4	Hippocampal_CA4	ENSG00000233822	HIST1H2BN	94.95	96.29	0.58	0.0216037
edge_pheno491	Cerebral cortex Cx Inferior frontal gyrus IFG Ventrolateral prefrontal cortex A44 A45	Miscellaneous	ENSG00000233822	HIST1H2BN	94.08	96.29	0.62	0.0216037
edge_pheno593	Cerebral cortex Cx Cingulate gyrus retrosplenial CgGrs A29 A30	Oligodendrocyte_precursor	ENSG00000197838	CYP2A13	96.46	96.33	0.87	0.0216088
edge_pheno593	Cerebral cortex Cx Anterior parahippocampal gyrus AG Lateral entorhinal cortex LEC	Vascular	ENSG00000197838	CYP2A13	99.2	96.33	0.98	0.0216088
edge_pheno593	Cerebral cortex Cx Caudal cingulate gyrus CgGC A23	Oligodendrocyte_precursor	ENSG00000197838	CYP2A13	91.36	96.33	0.73	0.0216088
edge_pheno1205	Cerebral cortex Cx Gyrus rectus ReG Medial orbitofrontal cortex A14	Oligodendrocyte	ENSG00000179403	VWA1	96.32	96.86	0.89	0.021614
edge_pheno1205	Cerebral cortex Cx Perirhinal gyrus PRG A35 A36	Oligodendrocyte	ENSG00000179403	VWA1	92.18	96.86	0.83	0.021614
edge_pheno1205	Cerebral cortex Cx Posterior parahippocampal gyrus PPH TH-TL	Oligodendrocyte	ENSG00000179403	VWA1	96.48	96.86	0.91	0.021614
edge_pheno1205	Tail of Hippocampus HiT Caudal Hippocampus CA4-DGC	Oligodendrocyte	ENSG00000179403	VWA1	97.99	96.86	0.9	0.021614
edge_pheno1205	Cerebral cortex Cx Supramarginal gyrus SMG A40	Oligodendrocyte	ENSG00000179403	VWA1	96.29	96.86	0.9	0.021614
edge_pheno1205	Cerebral cortex Cx Anterior parahippocampal gyrus AG Lateral entorhinal cortex LEC	Oligodendrocyte	ENSG00000179403	VWA1	94.03	96.86	0.86	0.021614
edge_pheno1205	Cerebral cortex Cx Inferior frontal gyrus IFG Ventrolateral prefrontal cortex A44 A45	Oligodendrocyte	ENSG00000179403	VWA1	92.21	96.86	0.83	0.021614
edge_pheno1205	Cerebral cortex Cx Rostral gyrus RoG Dorsal division of MFC A32	Oligodendrocyte	ENSG00000179403	VWA1	90.56	96.86	0.76	0.021614
edge_pheno1205	Cerebral cortex Cx Posterior intermediate orbital gyrus POrG Caudal division of OFCiA13	Oligodendrocyte	ENSG00000179403	VWA1	92.01	96.86	0.83	0.021614
edge_pheno1205	Cerebral cortex Cx Supraparietal lobule SPL Posterosuperior dorsal parietal cortex A5 A7	Oligodendrocyte	ENSG00000179403	VWA1	91.66	96.86	0.81	0.021614
edge_pheno1205	Body of hippocampus HiB Rostral DGC A4	Oligodendrocyte	ENSG00000179403	VWA1	97.82	96.86	0.9	0.021614
edge_pheno1205	Head of hippocampus HiH Tail of Hippocampus HiT Subicular cortex Sub	Oligodendrocyte	ENSG00000179403	VWA1	96.37	96.86	0.89	0.021614
edge_pheno1205	Cerebral cortex Cx Superior Temporal Gyrus STG	Oligodendrocyte	ENSG00000179403	VWA1	96.79	96.86	0.88	0.021614
edge_pheno1205	Cerebral cortex Cx Transverse temporal gyrus TTG Primary auditory cortex A1C	Oligodendrocyte	ENSG00000179403	VWA1	96.03	96.86	0.89	0.021614
edge_pheno1205	Cerebral cortex Cx Anterior parahippocampal gyrus posterior part APH Medial entorhinal cortex MEC	Oligodendrocyte	ENSG00000179403	VWA1	96.82	96.86	0.91	0.021614
edge_pheno1205	Cerebral cortex Cx Cingulate gyrus rostral CgGr Ventral division of MFC A24	Oligodendrocyte	ENSG00000179403	VWA1	94.39	96.86	0.86	0.021614
edge_pheno1205	Cerebral cortex Cx Temporal pole TP Temporopolar area A38	Oligodendrocyte	ENSG00000179403	VWA1	94.67	96.86	0.88	0.021614
edge_pheno1205	Cerebral cortex Cx Subcallosal Gyrus SCG Subgenual subcallosal division of MFC A25	Oligodendrocyte	ENSG00000179403	VWA1	94.65	96.86	0.88	0.021614
edge_pheno1205	Head of hippocampus HiH Uncal DG CA4	Oligodendrocyte	ENSG00000179403	VWA1	96.13	96.86	0.86	0.021614
edge_pheno262	Cerebral cortex Cx Supramarginal gyrus SMG A40	Miscellaneous	ENSG00000163497	FEV	96.58	96.34	0.81	0.0216244
edge_pheno262	Cerebral cortex Cx Perirhinal gyrus PRG A35 A36	Deep-layer_near-projecting	ENSG00000163497	FEV	95.49	96.34	0.82	0.0216244
edge_pheno262	Head of hippocampus HiH Uncal DG CA4	MGE_interneuron	ENSG00000163497	FEV	97.2	96.34	0.79	0.0216244
edge_pheno262	Cerebral cortex Cx Superior Temporal Gyrus STG	Deep-layer_near-projecting	ENSG00000163497	FEV	92.41	96.34	0.62	0.0216244
edge_pheno262	Tail of Hippocampus HiT Caudal Hippocampus CA4-DGC	Hippocampal_CA1-3	ENSG00000163497	FEV	95.12	96.34	0.67	0.0216244
edge_pheno262	Head of hippocampus HiH Tail of Hippocampus HiT Subicular cortex Sub	Hippocampal_CA1-3	ENSG00000163497	FEV	97.14	96.34	0.84	0.0216244
edge_pheno262	Head of hippocampus HiH Tail of Hippocampus HiT Subicular cortex Sub	MGE_interneuron	ENSG00000163497	FEV	91.09	96.34	0.64	0.0216244
edge_pheno262	Cerebral cortex Cx Caudal cingulate gyrus CgGC A23	Miscellaneous	ENSG00000163497	FEV	95.82	96.34	0.68	0.0216244
edge_pheno262	Body of hippocampus HiB Rostral DGC A4	Hippocampal_CA1-3	ENSG00000163497	FEV	96.05	96.34	0.67	0.0216244
edge_pheno262	Body of hippocampus HiB Rostral DGC A4	MGE_interneuron	ENSG00000163497	FEV	95.67	96.34	0.68	0.0216244
edge_pheno262	Cerebral cortex Cx Posterior parahippocampal gyrus PPH TH-TL	Miscellaneous	ENSG00000163497	FEV	97.44	96.34	0.81	0.0216244
edge_pheno262	Cerebral cortex Cx Posterior intermediate orbital gyrus POrG Caudal division of OFCiA13	Miscellaneous	ENSG00000163497	FEV	96.66	96.34	0.75	0.0216244
edge_pheno262	Cerebral cortex Cx Temporal pole TP Temporopolar area A38	Miscellaneous	ENSG00000163497	FEV	94.71	96.34	0.7	0.0216244
edge_pheno1359	Cerebral cortex Cx Perirhinal gyrus PRG A35 A36	Astrocyte	ENSG00000106003	LFNG	98.35	96.2	0.93	0.0216295
edge_pheno1359	Cerebral cortex Cx Supraparietal lobule SPL Posterosuperior dorsal parietal cortex A5 A7	Astrocyte	ENSG00000106003	LFNG	98.75	96.2	0.94	0.0216295
edge_pheno1359	Cerebral cortex Cx Cingulate gyrus retrosplenial CgGrs A29 A30	Astrocyte	ENSG00000106003	LFNG	98.2	96.2	0.94	0.0216295
edge_pheno1359	Cerebral cortex Cx Cingulate gyrus rostral CgGr Ventral division of MFC A24	Astrocyte	ENSG00000106003	LFNG	99.02	96.2	0.96	0.0216295
edge_pheno1359	Cerebral cortex Cx Transverse temporal gyrus TTG Primary auditory cortex A1C	Astrocyte	ENSG00000106003	LFNG	97.78	96.2	0.93	0.0216295
edge_pheno1359	Cerebral cortex Cx Inferior frontal gyrus IFG Ventrolateral prefrontal cortex A44 A45	Astrocyte	ENSG00000106003	LFNG	99.4	96.2	0.96	0.0216295
edge_pheno1359	Cerebral cortex Cx Supramarginal gyrus SMG A40	Astrocyte	ENSG00000106003	LFNG	97.18	96.2	0.91	0.0216295
edge_pheno1359	Tail of Hippocampus HiT Caudal Hippocampus CA4-DGC	Astrocyte	ENSG00000106003	LFNG	94.71	96.2	0.84	0.0216295
edge_pheno1359	Cerebral cortex Cx Rostral gyrus RoG Dorsal division of MFC A32	Astrocyte	ENSG00000106003	LFNG	98	96.2	0.92	0.0216295
edge_pheno1359	Head of hippocampus HiH Tail of Hippocampus HiT Subicular cortex Sub	Astrocyte	ENSG00000106003	LFNG	97.74	96.2	0.91	0.0216295
edge_pheno1359	Cerebral cortex Cx Temporal pole TP Temporopolar area A38	Astrocyte	ENSG00000106003	LFNG	99.7	96.2	0.98	0.0216295
edge_pheno1359	Cerebral cortex Cx Posterior parahippocampal gyrus PPH TH-TL	Astrocyte	ENSG00000106003	LFNG	99.2	96.2	0.96	0.0216295
edge_pheno1359	Cerebral cortex Cx Anterior parahippocampal gyrus AG Lateral entorhinal cortex LEC	Astrocyte	ENSG00000106003	LFNG	98.83	96.2	0.95	0.0216295
edge_pheno1359	Cerebral cortex Cx Anterior parahippocampal gyrus AG Lateral entorhinal cortex LEC	Fibroblast	ENSG00000106003	LFNG	90.03	96.2	0.79	0.0216295
edge_pheno1359	Cerebral cortex Cx Subcallosal Gyrus SCG Subgenual subcallosal division of MFC A25	Astrocyte	ENSG00000106003	LFNG	99	96.2	0.96	0.0216295
edge_pheno1359	Head of hippocampus HiH Uncal DG CA4	Astrocyte	ENSG00000106003	LFNG	95.24	96.2	0.84	0.0216295
edge_pheno1359	Cerebral cortex Cx Caudal cingulate gyrus CgGC A23	Astrocyte	ENSG00000106003	LFNG	96.26	96.2	0.89	0.0216295
edge_pheno1359	Cerebral cortex Cx Posterior intermediate orbital gyrus POrG Caudal division of OFCiA13	Astrocyte	ENSG00000106003	LFNG	94.86	96.2	0.86	0.0216295
edge_pheno1359	Cerebral cortex Cx Gyrus rectus ReG Medial orbitofrontal cortex A14	Astrocyte	ENSG00000106003	LFNG	97.97	96.2	0.92	0.0216295
edge_pheno1359	Cerebral cortex Cx Gyrus rectus ReG Medial orbitofrontal cortex A14	Vascular	ENSG00000106003	LFNG	91.05	96.2	0.81	0.0216295
edge_pheno1359	Body of hippocampus HiB Rostral DGC A4	Astrocyte	ENSG00000106003	LFNG	97.92	96.2	0.91	0.0216295
edge_pheno1359	Cerebral cortex Cx Anterior parahippocampal gyrus posterior part APH Medial entorhinal cortex MEC	Astrocyte	ENSG00000106003	LFNG	97.7	96.2	0.92	0.0216295
edge_pheno1359	Cerebral cortex Cx Superior Temporal Gyrus STG	Astrocyte	ENSG00000106003	LFNG	98.73	96.2	0.95	0.0216295
edge_pheno1359	Cerebral cortex Cx Perirhinal gyrus PRG A35 A36	Astrocyte	ENSG00000143514	TP53BP2	90.8	96.19	0.79	0.0216399
edge_pheno1359	Cerebral cortex Cx Cingulate gyrus retrosplenial CgGrs A29 A30	Astrocyte	ENSG00000143514	TP53BP2	93.47	96.19	0.86	0.0216399
edge_pheno1359	Cerebral cortex Cx Transverse temporal gyrus TTG Primary auditory cortex A1C	Astrocyte	ENSG00000143514	TP53BP2	92.49	96.19	0.82	0.0216399
edge_pheno1359	Cerebral cortex Cx Supramarginal gyrus SMG A40	Astrocyte	ENSG00000143514	TP53BP2	93.87	96.19	0.85	0.0216399
edge_pheno1359	Tail of Hippocampus HiT Caudal Hippocampus CA4-DGC	Astrocyte	ENSG00000143514	TP53BP2	92.16	96.19	0.79	0.0216399
edge_pheno1359	Head of hippocampus HiH Tail of Hippocampus HiT Subicular cortex Sub	Astrocyte	ENSG00000143514	TP53BP2	91.03	96.19	0.78	0.0216399
edge_pheno1359	Cerebral cortex Cx Temporal pole TP Temporopolar area A38	Astrocyte	ENSG00000143514	TP53BP2	93.22	96.19	0.83	0.0216399
node_pheno17	Body of hippocampus HiB Rostral DGC A4	Midbrain-derived_inhibitory	ENSG00000245317	AC008393	90.8	95.31	0.83	0.0216399
edge_pheno1359	Cerebral cortex Cx Posterior parahippocampal gyrus PPH TH-TL	Astrocyte	ENSG00000143514	TP53BP2	93.42	96.19	0.84	0.0216399
edge_pheno1359	Cerebral cortex Cx Posterior intermediate orbital gyrus POrG Caudal division of OFCiA13	Astrocyte	ENSG00000143514	TP53BP2	91.26	96.19	0.8	0.0216399
edge_pheno1359	Cerebral cortex Cx Gyrus rectus ReG Medial orbitofrontal cortex A14	Astrocyte	ENSG00000143514	TP53BP2	91.09	96.19	0.78	0.0216399
edge_pheno1359	Body of hippocampus HiB Rostral DGC A4	Astrocyte	ENSG00000143514	TP53BP2	94.46	96.19	0.83	0.0216399
edge_pheno1359	Cerebral cortex Cx Anterior parahippocampal gyrus posterior part APH Medial entorhinal cortex MEC	Astrocyte	ENSG00000143514	TP53BP2	95.17	96.19	0.85	0.0216399
edge_pheno1359	Cerebral cortex Cx Superior Temporal Gyrus STG	Astrocyte	ENSG00000143514	TP53BP2	93.99	96.19	0.85	0.0216399
edge_pheno1142	Cerebral cortex Cx Subcallosal Gyrus SCG Subgenual subcallosal division of MFC A25	Oligodendrocyte	ENSG00000141540	TTYH2	96.14	95.93	0.91	0.0216451
edge_pheno1142	Tail of Hippocampus HiT Caudal Hippocampus CA4-DGC	Oligodendrocyte	ENSG00000141540	TTYH2	97.78	95.93	0.89	0.0216451
edge_pheno1142	Cerebral cortex Cx Perirhinal gyrus PRG A35 A36	Oligodendrocyte	ENSG00000141540	TTYH2	95.9	95.93	0.9	0.0216451
edge_pheno1142	Cerebral cortex Cx Supraparietal lobule SPL Posterosuperior dorsal parietal cortex A5 A7	Oligodendrocyte	ENSG00000141540	TTYH2	95.75	95.93	0.88	0.0216451
edge_pheno1142	Cerebral cortex Cx Cingulate gyrus retrosplenial CgGrs A29 A30	Oligodendrocyte	ENSG00000141540	TTYH2	97.89	95.93	0.93	0.0216451
node_pheno17	Head of hippocampus HiH Tail of Hippocampus HiT Subicular cortex Sub	Deep-layer_corticothalamic_and_6b	ENSG00000138386	NAB1	90.02	95.31	0.52	0.0216451
edge_pheno1142	Head of hippocampus HiH Tail of Hippocampus HiT Subicular cortex Sub	Oligodendrocyte	ENSG00000141540	TTYH2	97.59	95.93	0.91	0.0216451
edge_pheno1142	Cerebral cortex Cx Gyrus rectus ReG Medial orbitofrontal cortex A14	Oligodendrocyte	ENSG00000141540	TTYH2	96.1	95.93	0.89	0.0216451
edge_pheno1142	Cerebral cortex Cx Temporal pole TP Temporopolar area A38	Oligodendrocyte	ENSG00000141540	TTYH2	96.66	95.93	0.91	0.0216451
node_pheno17	Cerebral cortex Cx Cingulate gyrus retrosplenial CgGrs A29 A30	Deep-layer_intratelencephalic	ENSG00000138386	NAB1	90.1	95.31	0.45	0.0216451
edge_pheno1142	Cerebral cortex Cx Rostral gyrus RoG Dorsal division of MFC A32	Oligodendrocyte	ENSG00000141540	TTYH2	95.17	95.93	0.85	0.0216451
edge_pheno1142	Cerebral cortex Cx Anterior parahippocampal gyrus AG Lateral entorhinal cortex LEC	Oligodendrocyte	ENSG00000141540	TTYH2	97.26	95.93	0.92	0.0216451
edge_pheno1142	Cerebral cortex Cx Superior Temporal Gyrus STG	Oligodendrocyte	ENSG00000141540	TTYH2	98.93	95.93	0.94	0.0216451
edge_pheno1142	Cerebral cortex Cx Inferior frontal gyrus IFG Ventrolateral prefrontal cortex A44 A45	Oligodendrocyte	ENSG00000141540	TTYH2	96.96	95.93	0.91	0.0216451
edge_pheno1142	Cerebral cortex Cx Transverse temporal gyrus TTG Primary auditory cortex A1C	Oligodendrocyte	ENSG00000141540	TTYH2	98.49	95.93	0.94	0.0216451
node_pheno17	Cerebral cortex Cx Supramarginal gyrus SMG A40	Deep-layer_intratelencephalic	ENSG00000138386	NAB1	91.33	95.31	0.45	0.0216451
edge_pheno1142	Head of hippocampus HiH Uncal DG CA4	Oligodendrocyte	ENSG00000141540	TTYH2	97.14	95.93	0.88	0.0216451
edge_pheno1142	Cerebral cortex Cx Anterior parahippocampal gyrus posterior part APH Medial entorhinal cortex MEC	Committed_oligodendrocyte_precursor	ENSG00000141540	TTYH2	95.32	95.93	0.86	0.0216451
edge_pheno1142	Cerebral cortex Cx Anterior parahippocampal gyrus posterior part APH Medial entorhinal cortex MEC	Oligodendrocyte	ENSG00000141540	TTYH2	97.13	95.93	0.92	0.0216451
edge_pheno1142	Cerebral cortex Cx Posterior intermediate orbital gyrus POrG Caudal division of OFCiA13	Oligodendrocyte	ENSG00000141540	TTYH2	96.29	95.93	0.9	0.0216451
node_pheno17	Cerebral cortex Cx Rostral gyrus RoG Dorsal division of MFC A32	Deep-layer_intratelencephalic	ENSG00000138386	NAB1	91.6	95.31	0.47	0.0216451
edge_pheno1142	Cerebral cortex Cx Posterior parahippocampal gyrus PPH TH-TL	Oligodendrocyte	ENSG00000141540	TTYH2	97.94	95.93	0.93	0.0216451
edge_pheno1142	Cerebral cortex Cx Cingulate gyrus rostral CgGr Ventral division of MFC A24	Oligodendrocyte	ENSG00000141540	TTYH2	96.31	95.93	0.9	0.0216451
edge_pheno1142	Cerebral cortex Cx Supramarginal gyrus SMG A40	Oligodendrocyte	ENSG00000141540	TTYH2	97.57	95.93	0.92	0.0216451
edge_pheno1142	Perirhinal cortex area 35 A35 rostral subdivision of area 35 A35r	Oligodendrocyte	ENSG00000141540	TTYH2	93.24	95.93	0.75	0.0216451
edge_pheno1142	Cerebral cortex Cx Caudal cingulate gyrus CgGC A23	Oligodendrocyte	ENSG00000141540	TTYH2	94.8	95.93	0.87	0.0216451
node_pheno17	Cerebral cortex Cx Gyrus rectus ReG Medial orbitofrontal cortex A14	Deep-layer_intratelencephalic	ENSG00000138386	NAB1	90.44	95.31	0.43	0.0216451
edge_pheno1142	Body of hippocampus HiB Rostral DGC A4	Oligodendrocyte	ENSG00000141540	TTYH2	98.79	95.93	0.93	0.0216451
edge_pheno491	Cerebral cortex Cx Supramarginal gyrus SMG A40	Upper-layer_intratelencephalic	ENSG00000166959	MS4A8	98.25	96.27	0.72	0.0216502
edge_pheno491	Cerebral cortex Cx Supraparietal lobule SPL Posterosuperior dorsal parietal cortex A5 A7	Upper-layer_intratelencephalic	ENSG00000166959	MS4A8	98.07	96.27	0.71	0.0216502
edge_pheno491	Cerebral cortex Cx Cingulate gyrus retrosplenial CgGrs A29 A30	Vascular	ENSG00000166959	MS4A8	95.49	96.27	0.91	0.0216502
edge_pheno491	Cerebral cortex Cx Subcallosal Gyrus SCG Subgenual subcallosal division of MFC A25	Miscellaneous	ENSG00000166959	MS4A8	97.14	96.27	0.79	0.0216502
edge_pheno491	Cerebral cortex Cx Subcallosal Gyrus SCG Subgenual subcallosal division of MFC A25	Upper-layer_intratelencephalic	ENSG00000166959	MS4A8	99.21	96.27	0.84	0.0216502
edge_pheno491	Cerebral cortex Cx Cingulate gyrus rostral CgGr Ventral division of MFC A24	Upper-layer_intratelencephalic	ENSG00000166959	MS4A8	99.73	96.27	0.93	0.0216502
edge_pheno491	Cerebral cortex Cx Anterior parahippocampal gyrus posterior part APH Medial entorhinal cortex MEC	Amygdala_excitatory	ENSG00000166959	MS4A8	99.54	96.27	0.88	0.0216502
edge_pheno491	Body of hippocampus HiB Rostral DGC A4	Hippocampal_dentate_gyrus	ENSG00000166959	MS4A8	90.35	96.27	0.44	0.0216502
edge_pheno491	Tail of Hippocampus HiT Caudal Hippocampus CA4-DGC	Hippocampal_dentate_gyrus	ENSG00000166959	MS4A8	95.96	96.27	0.7	0.0216502
edge_pheno491	Cerebral cortex Cx Perirhinal gyrus PRG A35 A36	Amygdala_excitatory	ENSG00000166959	MS4A8	98.25	96.27	0.73	0.0216502
edge_pheno491	Cerebral cortex Cx Perirhinal gyrus PRG A35 A36	Upper-layer_intratelencephalic	ENSG00000166959	MS4A8	95.5	96.27	0.69	0.0216502
edge_pheno491	Cerebral cortex Cx Rostral gyrus RoG Dorsal division of MFC A32	Upper-layer_intratelencephalic	ENSG00000166959	MS4A8	98.52	96.27	0.76	0.0216502
edge_pheno491	Head of hippocampus HiH Tail of Hippocampus HiT Subicular cortex Sub	Amygdala_excitatory	ENSG00000166959	MS4A8	99.86	96.27	0.97	0.0216502
edge_pheno491	Cerebral cortex Cx Anterior parahippocampal gyrus AG Lateral entorhinal cortex LEC	Amygdala_excitatory	ENSG00000166959	MS4A8	99.92	96.27	0.95	0.0216502
edge_pheno491	Cerebral cortex Cx Anterior parahippocampal gyrus AG Lateral entorhinal cortex LEC	Upper-layer_intratelencephalic	ENSG00000166959	MS4A8	98.31	96.27	0.88	0.0216502
edge_pheno491	Perirhinal cortex area 35 A35 rostral subdivision of area 35 A35r	Amygdala_excitatory	ENSG00000166959	MS4A8	96.9	96.27	0.88	0.0216502
edge_pheno491	Head of hippocampus HiH Uncal DG CA4	Hippocampal_dentate_gyrus	ENSG00000166959	MS4A8	97.69	96.27	0.72	0.0216502
edge_pheno491	Cerebral cortex Cx Inferior frontal gyrus IFG Ventrolateral prefrontal cortex A44 A45	Upper-layer_intratelencephalic	ENSG00000166959	MS4A8	97.86	96.27	0.71	0.0216502
edge_pheno491	Cerebral cortex Cx Transverse temporal gyrus TTG Primary auditory cortex A1C	Upper-layer_intratelencephalic	ENSG00000166959	MS4A8	93.01	96.27	0.57	0.0216502
edge_pheno491	Cerebral cortex Cx Posterior parahippocampal gyrus PPH TH-TL	Miscellaneous	ENSG00000166959	MS4A8	96.3	96.27	0.74	0.0216502
edge_pheno491	Cerebral cortex Cx Posterior parahippocampal gyrus PPH TH-TL	Upper-layer_intratelencephalic	ENSG00000166959	MS4A8	97.35	96.27	0.72	0.0216502
edge_pheno491	Cerebral cortex Cx Temporal pole TP Temporopolar area A38	Upper-layer_intratelencephalic	ENSG00000166959	MS4A8	98.91	96.27	0.79	0.0216502
edge_pheno491	Cerebral cortex Cx Gyrus rectus ReG Medial orbitofrontal cortex A14	Miscellaneous	ENSG00000166959	MS4A8	90.09	96.27	0.41	0.0216502
edge_pheno491	Cerebral cortex Cx Gyrus rectus ReG Medial orbitofrontal cortex A14	Upper-layer_intratelencephalic	ENSG00000166959	MS4A8	98.78	96.27	0.74	0.0216502
edge_pheno491	Cerebral cortex Cx Posterior intermediate orbital gyrus POrG Caudal division of OFCiA13	Upper-layer_intratelencephalic	ENSG00000166959	MS4A8	98.26	96.27	0.73	0.0216502
edge_pheno491	Cerebral cortex Cx Superior Temporal Gyrus STG	Upper-layer_intratelencephalic	ENSG00000166959	MS4A8	94.84	96.27	0.63	0.0216502
edge_pheno816	Body of hippocampus HiB Rostral DGC A4	Hippocampal_CA4	ENSG00000173221	GLRX	90.44	96.23	0.45	0.0216917
edge_pheno816	Tail of Hippocampus HiT Caudal Hippocampus CA4-DGC	Hippocampal_CA4	ENSG00000173221	GLRX	93.57	96.23	0.6	0.0216917
edge_pheno249	Cerebral cortex Cx Perirhinal gyrus PRG A35 A36	Committed_oligodendrocyte_precursor	ENSG00000183496	MEX3B	95.52	97.27	0.89	0.0217073
edge_pheno249	Cerebral cortex Cx Gyrus rectus ReG Medial orbitofrontal cortex A14	Committed_oligodendrocyte_precursor	ENSG00000183496	MEX3B	94.33	97.27	0.86	0.0217073
edge_pheno249	Tail of Hippocampus HiT Caudal Hippocampus CA4-DGC	Committed_oligodendrocyte_precursor	ENSG00000183496	MEX3B	94.28	97.27	0.83	0.0217073
edge_pheno249	Cerebral cortex Cx Posterior parahippocampal gyrus PPH TH-TL	Committed_oligodendrocyte_precursor	ENSG00000183496	MEX3B	92.68	97.27	0.79	0.0217073
edge_pheno249	Perirhinal cortex area 35 A35 rostral subdivision of area 35 A35r	Committed_oligodendrocyte_precursor	ENSG00000183496	MEX3B	91.35	97.27	0.68	0.0217073
edge_pheno249	Cerebral cortex Cx Posterior intermediate orbital gyrus POrG Caudal division of OFCiA13	Committed_oligodendrocyte_precursor	ENSG00000183496	MEX3B	95.5	97.27	0.9	0.0217073
edge_pheno1142	Cerebral cortex Cx Posterior parahippocampal gyrus PPH TH-TL	Cerebellar_inhibitory	ENSG00000167759	KLK13	98.62	95.92	0.96	0.0217073
edge_pheno249	Body of hippocampus HiB Rostral DGC A4	Committed_oligodendrocyte_precursor	ENSG00000183496	MEX3B	97.52	97.27	0.89	0.0217073
edge_pheno249	Cerebral cortex Cx Superior Temporal Gyrus STG	Committed_oligodendrocyte_precursor	ENSG00000183496	MEX3B	94.95	97.27	0.84	0.0217073
edge_pheno249	Head of hippocampus HiH Uncal DG CA4	Committed_oligodendrocyte_precursor	ENSG00000183496	MEX3B	98.76	97.27	0.93	0.0217073
edge_pheno249	Cerebral cortex Cx Temporal pole TP Temporopolar area A38	Committed_oligodendrocyte_precursor	ENSG00000183496	MEX3B	94.27	97.27	0.84	0.0217073
edge_pheno249	Cerebral cortex Cx Anterior parahippocampal gyrus posterior part APH Medial entorhinal cortex MEC	Hippocampal_CA1-3	ENSG00000239789	MRPS17	98.39	97.27	0.92	0.0217176
edge_pheno262	Cerebral cortex Cx Transverse temporal gyrus TTG Primary auditory cortex A1C	Committed_oligodendrocyte_precursor	ENSG00000127554	GFER	91.26	96.32	0.85	0.0217176
edge_pheno262	Cerebral cortex Cx Anterior parahippocampal gyrus posterior part APH Medial entorhinal cortex MEC	Medium_spiny_neuron	ENSG00000127554	GFER	90.42	96.32	0.82	0.0217176
edge_pheno286	Cerebral cortex Cx Subcallosal Gyrus SCG Subgenual subcallosal division of MFC A25	Amygdala_excitatory	ENSG00000197406	DIO3	93.56	96.67	0.71	0.0217436
edge_pheno286	Cerebral cortex Cx Subcallosal Gyrus SCG Subgenual subcallosal division of MFC A25	Upper-layer_intratelencephalic	ENSG00000197406	DIO3	91.22	96.67	0.56	0.0217436
edge_pheno286	Cerebral cortex Cx Cingulate gyrus rostral CgGr Ventral division of MFC A24	Amygdala_excitatory	ENSG00000197406	DIO3	94.82	96.67	0.72	0.0217436
edge_pheno286	Cerebral cortex Cx Cingulate gyrus rostral CgGr Ventral division of MFC A24	Upper-layer_intratelencephalic	ENSG00000197406	DIO3	93.24	96.67	0.62	0.0217436
edge_pheno286	Head of hippocampus HiH Tail of Hippocampus HiT Subicular cortex Sub	Fibroblast	ENSG00000197406	DIO3	95.93	96.67	0.9	0.0217436
edge_pheno286	Cerebral cortex Cx Anterior parahippocampal gyrus AG Lateral entorhinal cortex LEC	Vascular	ENSG00000197406	DIO3	95.75	96.67	0.9	0.0217436
edge_pheno262	Perirhinal cortex area 35 A35 rostral subdivision of area 35 A35r	Oligodendrocyte	ENSG00000141542	RAB40B	93.55	96.31	0.76	0.0217436
edge_pheno286	Cerebral cortex Cx Perirhinal gyrus PRG A35 A36	Fibroblast	ENSG00000197406	DIO3	96.11	96.67	0.9	0.0217436
edge_pheno286	Cerebral cortex Cx Temporal pole TP Temporopolar area A38	Upper-layer_intratelencephalic	ENSG00000197406	DIO3	95.79	96.67	0.67	0.0217436
edge_pheno816	Cerebral cortex Cx Cingulate gyrus retrosplenial CgGrs A29 A30	Deep-layer_intratelencephalic	ENSG00000113805	CNTN3	95.68	96.21	0.66	0.0217488
edge_pheno816	Cerebral cortex Cx Transverse temporal gyrus TTG Primary auditory cortex A1C	Deep-layer_intratelencephalic	ENSG00000113805	CNTN3	97.74	96.21	0.72	0.0217488
edge_pheno816	Cerebral cortex Cx Supramarginal gyrus SMG A40	Deep-layer_intratelencephalic	ENSG00000113805	CNTN3	91.35	96.21	0.45	0.0217488
edge_pheno816	Cerebral cortex Cx Cingulate gyrus rostral CgGr Ventral division of MFC A24	Deep-layer_intratelencephalic	ENSG00000113805	CNTN3	91.08	96.21	0.49	0.0217488
edge_pheno816	Cerebral cortex Cx Cingulate gyrus rostral CgGr Ventral division of MFC A24	Upper-layer_intratelencephalic	ENSG00000113805	CNTN3	90.87	96.21	0.55	0.0217488
edge_pheno816	Cerebral cortex Cx Caudal cingulate gyrus CgGC A23	Deep-layer_intratelencephalic	ENSG00000113805	CNTN3	94.6	96.21	0.58	0.0217488
edge_pheno816	Cerebral cortex Cx Superior Temporal Gyrus STG	Deep-layer_intratelencephalic	ENSG00000113805	CNTN3	93.53	96.21	0.55	0.0217488
edge_pheno816	Cerebral cortex Cx Rostral gyrus RoG Dorsal division of MFC A32	Deep-layer_intratelencephalic	ENSG00000113805	CNTN3	94.92	96.21	0.57	0.0217488
edge_pheno816	Cerebral cortex Cx Rostral gyrus RoG Dorsal division of MFC A32	Upper-layer_intratelencephalic	ENSG00000113805	CNTN3	92.92	96.21	0.56	0.0217488
edge_pheno816	Head of hippocampus HiH Tail of Hippocampus HiT Subicular cortex Sub	Deep-layer_intratelencephalic	ENSG00000113805	CNTN3	91.41	96.21	0.53	0.0217488
edge_pheno816	Cerebral cortex Cx Anterior parahippocampal gyrus AG Lateral entorhinal cortex LEC	Deep-layer_intratelencephalic	ENSG00000113805	CNTN3	95.27	96.21	0.62	0.0217488
edge_pheno816	Cerebral cortex Cx Anterior parahippocampal gyrus AG Lateral entorhinal cortex LEC	Upper-layer_intratelencephalic	ENSG00000113805	CNTN3	90.42	96.21	0.59	0.0217488
edge_pheno816	Cerebral cortex Cx Posterior parahippocampal gyrus PPH TH-TL	Deep-layer_intratelencephalic	ENSG00000113805	CNTN3	96.37	96.21	0.68	0.0217488
edge_pheno816	Cerebral cortex Cx Posterior parahippocampal gyrus PPH TH-TL	Upper-layer_intratelencephalic	ENSG00000113805	CNTN3	94.74	96.21	0.64	0.0217488
edge_pheno816	Perirhinal cortex area 35 A35 rostral subdivision of area 35 A35r	Fibroblast	ENSG00000178772	CPN2	93.1	96.22	0.79	0.0217488
edge_pheno816	Perirhinal cortex area 35 A35 rostral subdivision of area 35 A35r	Oligodendrocyte_precursor	ENSG00000113805	CNTN3	93.74	96.21	0.69	0.0217488
edge_pheno816	Cerebral cortex Cx Temporal pole TP Temporopolar area A38	Deep-layer_intratelencephalic	ENSG00000113805	CNTN3	92.62	96.21	0.54	0.0217488
edge_pheno816	Cerebral cortex Cx Temporal pole TP Temporopolar area A38	Upper-layer_intratelencephalic	ENSG00000113805	CNTN3	90.72	96.21	0.55	0.0217488
edge_pheno816	Cerebral cortex Cx Anterior parahippocampal gyrus posterior part APH Medial entorhinal cortex MEC	Deep-layer_intratelencephalic	ENSG00000113805	CNTN3	94.22	96.21	0.59	0.0217488
edge_pheno816	Cerebral cortex Cx Perirhinal gyrus PRG A35 A36	Amygdala_excitatory	ENSG00000113805	CNTN3	91.41	96.21	0.55	0.0217488
edge_pheno1205	Cerebral cortex Cx Posterior intermediate orbital gyrus POrG Caudal division of OFCiA13	Medium_spiny_neuron	ENSG00000156869	FRRS1	96.81	96.86	0.89	0.0217488
edge_pheno249	Cerebral cortex Cx Supramarginal gyrus SMG A40	MGE_interneuron	ENSG00000188803	SHISA6	90.79	97.26	0.6	0.0217644
edge_pheno249	Cerebral cortex Cx Supramarginal gyrus SMG A40	Oligodendrocyte_precursor	ENSG00000075461	CACNG4	93.89	97.26	0.8	0.0217644
edge_pheno249	Cerebral cortex Cx Perirhinal gyrus PRG A35 A36	CGE_interneuron	ENSG00000188803	SHISA6	90.14	97.26	0.55	0.0217644
edge_pheno249	Cerebral cortex Cx Cingulate gyrus retrosplenial CgGrs A29 A30	Oligodendrocyte_precursor	ENSG00000075461	CACNG4	95.3	97.26	0.85	0.0217644
edge_pheno249	Cerebral cortex Cx Cingulate gyrus rostral CgGr Ventral division of MFC A24	CGE_interneuron	ENSG00000188803	SHISA6	90.29	97.26	0.57	0.0217644
edge_pheno249	Cerebral cortex Cx Cingulate gyrus rostral CgGr Ventral division of MFC A24	MGE_interneuron	ENSG00000188803	SHISA6	93.27	97.26	0.67	0.0217644
edge_pheno249	Cerebral cortex Cx Anterior parahippocampal gyrus posterior part APH Medial entorhinal cortex MEC	CGE_interneuron	ENSG00000075461	CACNG4	92.32	97.26	0.62	0.0217644
edge_pheno249	Cerebral cortex Cx Anterior parahippocampal gyrus posterior part APH Medial entorhinal cortex MEC	Oligodendrocyte_precursor	ENSG00000075461	CACNG4	94.04	97.26	0.8	0.0217644
edge_pheno249	Cerebral cortex Cx Gyrus rectus ReG Medial orbitofrontal cortex A14	Oligodendrocyte_precursor	ENSG00000075461	CACNG4	94.4	97.26	0.8	0.0217644
edge_pheno249	Cerebral cortex Cx Inferior frontal gyrus IFG Ventrolateral prefrontal cortex A44 A45	Oligodendrocyte_precursor	ENSG00000075461	CACNG4	90.18	97.26	0.74	0.0217644
edge_pheno249	Head of hippocampus HiH Tail of Hippocampus HiT Subicular cortex Sub	Oligodendrocyte_precursor	ENSG00000075461	CACNG4	98.36	97.26	0.93	0.0217644
edge_pheno249	Tail of Hippocampus HiT Caudal Hippocampus CA4-DGC	Hippocampal_CA4	ENSG00000188803	SHISA6	91.73	97.26	0.54	0.0217644
edge_pheno249	Tail of Hippocampus HiT Caudal Hippocampus CA4-DGC	Hippocampal_dentate_gyrus	ENSG00000188803	SHISA6	90.62	97.26	0.56	0.0217644
edge_pheno249	Tail of Hippocampus HiT Caudal Hippocampus CA4-DGC	Medium_spiny_neuron	ENSG00000075461	CACNG4	92.1	97.26	0.67	0.0217644
edge_pheno249	Tail of Hippocampus HiT Caudal Hippocampus CA4-DGC	Oligodendrocyte_precursor	ENSG00000075461	CACNG4	97.53	97.26	0.9	0.0217644
edge_pheno249	Cerebral cortex Cx Anterior parahippocampal gyrus AG Lateral entorhinal cortex LEC	CGE_interneuron	ENSG00000075461	CACNG4	93.46	97.26	0.68	0.0217644
edge_pheno249	Cerebral cortex Cx Anterior parahippocampal gyrus AG Lateral entorhinal cortex LEC	Oligodendrocyte_precursor	ENSG00000075461	CACNG4	93.76	97.26	0.81	0.0217644
edge_pheno249	Cerebral cortex Cx Posterior parahippocampal gyrus PPH TH-TL	MGE_interneuron	ENSG00000188803	SHISA6	90.6	97.26	0.61	0.0217644
edge_pheno249	Cerebral cortex Cx Posterior parahippocampal gyrus PPH TH-TL	Oligodendrocyte_precursor	ENSG00000075461	CACNG4	97.69	97.26	0.91	0.0217644
edge_pheno249	Perirhinal cortex area 35 A35 rostral subdivision of area 35 A35r	Oligodendrocyte_precursor	ENSG00000075461	CACNG4	99.25	97.26	0.88	0.0217644
edge_pheno249	Perirhinal cortex area 35 A35 rostral subdivision of area 35 A35r	Oligodendrocyte_precursor	ENSG00000188803	SHISA6	97.3	97.26	0.77	0.0217644
edge_pheno249	Cerebral cortex Cx Rostral gyrus RoG Dorsal division of MFC A32	MGE_interneuron	ENSG00000188803	SHISA6	92.11	97.26	0.65	0.0217644
edge_pheno249	Cerebral cortex Cx Rostral gyrus RoG Dorsal division of MFC A32	Oligodendrocyte_precursor	ENSG00000075461	CACNG4	96.55	97.26	0.86	0.0217644
edge_pheno249	Cerebral cortex Cx Posterior intermediate orbital gyrus POrG Caudal division of OFCiA13	Oligodendrocyte_precursor	ENSG00000075461	CACNG4	93.66	97.26	0.8	0.0217644
edge_pheno249	Cerebral cortex Cx Supraparietal lobule SPL Posterosuperior dorsal parietal cortex A5 A7	CGE_interneuron	ENSG00000075461	CACNG4	91.41	97.26	0.61	0.0217644
edge_pheno249	Cerebral cortex Cx Supraparietal lobule SPL Posterosuperior dorsal parietal cortex A5 A7	MGE_interneuron	ENSG00000188803	SHISA6	91.32	97.26	0.63	0.0217644
edge_pheno249	Cerebral cortex Cx Supraparietal lobule SPL Posterosuperior dorsal parietal cortex A5 A7	Oligodendrocyte_precursor	ENSG00000075461	CACNG4	97.27	97.26	0.88	0.0217644
edge_pheno249	Body of hippocampus HiB Rostral DGC A4	CGE_interneuron	ENSG00000075461	CACNG4	92.29	97.26	0.5	0.0217644
edge_pheno249	Body of hippocampus HiB Rostral DGC A4	Hippocampal_CA4	ENSG00000188803	SHISA6	94.35	97.26	0.59	0.0217644
edge_pheno249	Body of hippocampus HiB Rostral DGC A4	Hippocampal_dentate_gyrus	ENSG00000188803	SHISA6	94.87	97.26	0.56	0.0217644
edge_pheno249	Body of hippocampus HiB Rostral DGC A4	Oligodendrocyte_precursor	ENSG00000075461	CACNG4	98.56	97.26	0.93	0.0217644
edge_pheno249	Cerebral cortex Cx Superior Temporal Gyrus STG	Oligodendrocyte_precursor	ENSG00000075461	CACNG4	97.22	97.26	0.9	0.0217644
edge_pheno249	Cerebral cortex Cx Transverse temporal gyrus TTG Primary auditory cortex A1C	Oligodendrocyte_precursor	ENSG00000075461	CACNG4	94.8	97.26	0.83	0.0217644
edge_pheno249	Head of hippocampus HiH Uncal DG CA4	Hippocampal_CA4	ENSG00000188803	SHISA6	92.61	97.26	0.5	0.0217644
edge_pheno249	Head of hippocampus HiH Uncal DG CA4	Oligodendrocyte_precursor	ENSG00000075461	CACNG4	98.21	97.26	0.91	0.0217644
edge_pheno249	Cerebral cortex Cx Caudal cingulate gyrus CgGC A23	Oligodendrocyte_precursor	ENSG00000075461	CACNG4	95.24	97.26	0.82	0.0217644
edge_pheno249	Cerebral cortex Cx Temporal pole TP Temporopolar area A38	Oligodendrocyte_precursor	ENSG00000075461	CACNG4	91.76	97.26	0.77	0.0217644
edge_pheno816	Cerebral cortex Cx Inferior frontal gyrus IFG Ventrolateral prefrontal cortex A44 A45	Upper-layer_intratelencephalic	ENSG00000168634	WFDC13	90.48	96.21	0.52	0.0217748
edge_pheno262	Cerebral cortex Cx Supraparietal lobule SPL Posterosuperior dorsal parietal cortex A5 A7	Committed_oligodendrocyte_precursor	ENSG00000261857	MIA	97.16	96.31	0.93	0.0217748
edge_pheno816	Body of hippocampus HiB Rostral DGC A4	Splatter	ENSG00000168634	WFDC13	95.62	96.21	0.71	0.0217748
edge_pheno262	Cerebral cortex Cx Superior Temporal Gyrus STG	Medium_spiny_neuron	ENSG00000261857	MIA	99.29	96.31	0.98	0.0217748
edge_pheno816	Cerebral cortex Cx Anterior parahippocampal gyrus posterior part APH Medial entorhinal cortex MEC	Splatter	ENSG00000168634	WFDC13	92	96.21	0.52	0.0217748
edge_pheno262	Cerebral cortex Cx Cingulate gyrus retrosplenial CgGrs A29 A30	Vascular	ENSG00000261857	MIA	92.92	96.31	0.87	0.0217748
edge_pheno262	Cerebral cortex Cx Cingulate gyrus retrosplenial CgGrs A29 A30	Splatter	ENSG00000075886	TUBA3D	91.37	96.3	0.66	0.0217852
node_pheno17	Cerebral cortex Cx Posterior parahippocampal gyrus PPH TH-TL	Microglia	ENSG00000242574	HLA-DMB	96.61	95.3	0.92	0.0217904
edge_pheno491	Cerebral cortex Cx Supramarginal gyrus SMG A40	Deep-layer_near-projecting	ENSG00000091490	SEL1L3	92.74	96.26	0.68	0.0217904
node_pheno17	Head of hippocampus HiH Tail of Hippocampus HiT Subicular cortex Sub	Microglia	ENSG00000242574	HLA-DMB	96.11	95.3	0.91	0.0217904
node_pheno17	Cerebral cortex Cx Supraparietal lobule SPL Posterosuperior dorsal parietal cortex A5 A7	Microglia	ENSG00000242574	HLA-DMB	96.45	95.3	0.91	0.0217904
node_pheno17	Head of hippocampus HiH Uncal DG CA4	Microglia	ENSG00000242574	HLA-DMB	97.95	95.3	0.93	0.0217904
edge_pheno491	Cerebral cortex Cx Supraparietal lobule SPL Posterosuperior dorsal parietal cortex A5 A7	Deep-layer_near-projecting	ENSG00000091490	SEL1L3	91.41	96.26	0.65	0.0217904
edge_pheno491	Cerebral cortex Cx Subcallosal Gyrus SCG Subgenual subcallosal division of MFC A25	Deep-layer_corticothalamic_and_6b	ENSG00000091490	SEL1L3	91.26	96.26	0.59	0.0217904
edge_pheno491	Cerebral cortex Cx Subcallosal Gyrus SCG Subgenual subcallosal division of MFC A25	Deep-layer_near-projecting	ENSG00000091490	SEL1L3	93.77	96.26	0.73	0.0217904
node_pheno17	Cerebral cortex Cx Superior Temporal Gyrus STG	Microglia	ENSG00000242574	HLA-DMB	95.02	95.3	0.9	0.0217904
edge_pheno491	Cerebral cortex Cx Cingulate gyrus rostral CgGr Ventral division of MFC A24	Deep-layer_corticothalamic_and_6b	ENSG00000091490	SEL1L3	91.97	96.26	0.62	0.0217904
edge_pheno491	Cerebral cortex Cx Cingulate gyrus rostral CgGr Ventral division of MFC A24	Deep-layer_near-projecting	ENSG00000091490	SEL1L3	90.87	96.26	0.61	0.0217904
node_pheno17	Cerebral cortex Cx Cingulate gyrus retrosplenial CgGrs A29 A30	Microglia	ENSG00000242574	HLA-DMB	94.4	95.3	0.88	0.0217904
node_pheno17	Cerebral cortex Cx Supramarginal gyrus SMG A40	Microglia	ENSG00000242574	HLA-DMB	94.48	95.3	0.88	0.0217904
node_pheno17	Cerebral cortex Cx Posterior intermediate orbital gyrus POrG Caudal division of OFCiA13	Microglia	ENSG00000242574	HLA-DMB	95.15	95.3	0.89	0.0217904
node_pheno17	Tail of Hippocampus HiT Caudal Hippocampus CA4-DGC	Microglia	ENSG00000242574	HLA-DMB	92.79	95.3	0.84	0.0217904
edge_pheno491	Body of hippocampus HiB Rostral DGC A4	Oligodendrocyte_precursor	ENSG00000091490	SEL1L3	94.35	96.26	0.8	0.0217904
node_pheno17	Cerebral cortex Cx Temporal pole TP Temporopolar area A38	Microglia	ENSG00000242574	HLA-DMB	93.68	95.3	0.86	0.0217904
edge_pheno491	Cerebral cortex Cx Perirhinal gyrus PRG A35 A36	Deep-layer_corticothalamic_and_6b	ENSG00000091490	SEL1L3	91.92	96.26	0.57	0.0217904
node_pheno17	Cerebral cortex Cx Perirhinal gyrus PRG A35 A36	Microglia	ENSG00000242574	HLA-DMB	96.32	95.3	0.91	0.0217904
node_pheno17	Perirhinal cortex area 35 A35 rostral subdivision of area 35 A35r	Microglia	ENSG00000242574	HLA-DMB	93.46	95.3	0.83	0.0217904
edge_pheno491	Cerebral cortex Cx Rostral gyrus RoG Dorsal division of MFC A32	Deep-layer_corticothalamic_and_6b	ENSG00000091490	SEL1L3	93.13	96.26	0.56	0.0217904
edge_pheno491	Cerebral cortex Cx Rostral gyrus RoG Dorsal division of MFC A32	Deep-layer_near-projecting	ENSG00000091490	SEL1L3	91.93	96.26	0.61	0.0217904
node_pheno17	Body of hippocampus HiB Rostral DGC A4	Microglia	ENSG00000242574	HLA-DMB	96.13	95.3	0.9	0.0217904
edge_pheno491	Cerebral cortex Cx Caudal cingulate gyrus CgGC A23	Deep-layer_near-projecting	ENSG00000091490	SEL1L3	95.5	96.26	0.78	0.0217904
edge_pheno491	Head of hippocampus HiH Tail of Hippocampus HiT Subicular cortex Sub	Deep-layer_corticothalamic_and_6b	ENSG00000091490	SEL1L3	95.72	96.26	0.68	0.0217904
node_pheno17	Cerebral cortex Cx Anterior parahippocampal gyrus AG Lateral entorhinal cortex LEC	Microglia	ENSG00000242574	HLA-DMB	93.56	95.3	0.86	0.0217904
node_pheno17	Cerebral cortex Cx Transverse temporal gyrus TTG Primary auditory cortex A1C	Microglia	ENSG00000242574	HLA-DMB	94.33	95.3	0.88	0.0217904
node_pheno17	Cerebral cortex Cx Rostral gyrus RoG Dorsal division of MFC A32	Microglia	ENSG00000242574	HLA-DMB	97.11	95.3	0.92	0.0217904
edge_pheno491	Head of hippocampus HiH Uncal DG CA4	Oligodendrocyte_precursor	ENSG00000091490	SEL1L3	94.17	96.26	0.79	0.0217904
edge_pheno491	Cerebral cortex Cx Inferior frontal gyrus IFG Ventrolateral prefrontal cortex A44 A45	Deep-layer_near-projecting	ENSG00000091490	SEL1L3	91.56	96.26	0.67	0.0217904
node_pheno17	Cerebral cortex Cx Subcallosal Gyrus SCG Subgenual subcallosal division of MFC A25	Microglia	ENSG00000242574	HLA-DMB	94.4	95.3	0.87	0.0217904
edge_pheno491	Cerebral cortex Cx Transverse temporal gyrus TTG Primary auditory cortex A1C	Deep-layer_near-projecting	ENSG00000091490	SEL1L3	95.42	96.26	0.78	0.0217904
node_pheno17	Cerebral cortex Cx Anterior parahippocampal gyrus posterior part APH Medial entorhinal cortex MEC	Microglia	ENSG00000242574	HLA-DMB	96.49	95.3	0.91	0.0217904
edge_pheno491	Cerebral cortex Cx Gyrus rectus ReG Medial orbitofrontal cortex A14	Deep-layer_near-projecting	ENSG00000091490	SEL1L3	92.01	96.26	0.67	0.0217904
node_pheno17	Cerebral cortex Cx Cingulate gyrus rostral CgGr Ventral division of MFC A24	Microglia	ENSG00000242574	HLA-DMB	94.94	95.3	0.89	0.0217904
node_pheno17	Cerebral cortex Cx Gyrus rectus ReG Medial orbitofrontal cortex A14	Microglia	ENSG00000242574	HLA-DMB	91.98	95.3	0.83	0.0217904
node_pheno17	Cerebral cortex Cx Inferior frontal gyrus IFG Ventrolateral prefrontal cortex A44 A45	Microglia	ENSG00000242574	HLA-DMB	94.36	95.3	0.88	0.0217904
node_pheno17	Cerebral cortex Cx Caudal cingulate gyrus CgGC A23	Microglia	ENSG00000242574	HLA-DMB	94.45	95.3	0.88	0.0217904
edge_pheno491	Cerebral cortex Cx Superior Temporal Gyrus STG	Deep-layer_near-projecting	ENSG00000091490	SEL1L3	96.12	96.26	0.76	0.0217904
edge_pheno491	Cerebral cortex Cx Superior Temporal Gyrus STG	Oligodendrocyte_precursor	ENSG00000091490	SEL1L3	90.79	96.26	0.76	0.0217904
edge_pheno1142	Cerebral cortex Cx Subcallosal Gyrus SCG Subgenual subcallosal division of MFC A25	Oligodendrocyte_precursor	ENSG00000136457	CHAD	98.75	95.91	0.95	0.021806
edge_pheno1142	Tail of Hippocampus HiT Caudal Hippocampus CA4-DGC	Oligodendrocyte_precursor	ENSG00000136457	CHAD	99.27	95.91	0.96	0.021806
edge_pheno1142	Cerebral cortex Cx Perirhinal gyrus PRG A35 A36	Oligodendrocyte_precursor	ENSG00000136457	CHAD	98.92	95.91	0.94	0.021806
edge_pheno262	Cerebral cortex Cx Subcallosal Gyrus SCG Subgenual subcallosal division of MFC A25	Microglia	ENSG00000176659	C20orf197	94.16	96.3	0.87	0.021806
edge_pheno1142	Cerebral cortex Cx Supraparietal lobule SPL Posterosuperior dorsal parietal cortex A5 A7	Oligodendrocyte_precursor	ENSG00000136457	CHAD	98.05	95.91	0.9	0.021806
edge_pheno286	Cerebral cortex Cx Supramarginal gyrus SMG A40	Deep-layer_intratelencephalic	ENSG00000169876	MUC17	96	96.66	0.64	0.021806
edge_pheno262	Cerebral cortex Cx Supramarginal gyrus SMG A40	Microglia	ENSG00000176659	C20orf197	96.41	96.3	0.91	0.021806
edge_pheno1142	Cerebral cortex Cx Cingulate gyrus retrosplenial CgGrs A29 A30	Oligodendrocyte_precursor	ENSG00000136457	CHAD	97.24	95.91	0.9	0.021806
edge_pheno262	Cerebral cortex Cx Perirhinal gyrus PRG A35 A36	Microglia	ENSG00000176659	C20orf197	94.73	96.3	0.88	0.021806
edge_pheno262	Cerebral cortex Cx Supraparietal lobule SPL Posterosuperior dorsal parietal cortex A5 A7	Microglia	ENSG00000176659	C20orf197	90.16	96.3	0.81	0.021806
edge_pheno262	Cerebral cortex Cx Supraparietal lobule SPL Posterosuperior dorsal parietal cortex A5 A7	Miscellaneous	ENSG00000176659	C20orf197	92.93	96.3	0.63	0.021806
edge_pheno1142	Head of hippocampus HiH Tail of Hippocampus HiT Subicular cortex Sub	Oligodendrocyte_precursor	ENSG00000136457	CHAD	99.23	95.91	0.95	0.021806
edge_pheno1142	Cerebral cortex Cx Gyrus rectus ReG Medial orbitofrontal cortex A14	Oligodendrocyte_precursor	ENSG00000136457	CHAD	98.79	95.91	0.93	0.021806
edge_pheno1142	Cerebral cortex Cx Temporal pole TP Temporopolar area A38	Oligodendrocyte_precursor	ENSG00000136457	CHAD	98.43	95.91	0.93	0.021806
edge_pheno262	Cerebral cortex Cx Cingulate gyrus rostral CgGr Ventral division of MFC A24	Microglia	ENSG00000176659	C20orf197	94.65	96.3	0.88	0.021806
edge_pheno262	Cerebral cortex Cx Anterior parahippocampal gyrus AG Lateral entorhinal cortex LEC	Microglia	ENSG00000176659	C20orf197	92.5	96.3	0.84	0.021806
edge_pheno1142	Cerebral cortex Cx Rostral gyrus RoG Dorsal division of MFC A32	Oligodendrocyte_precursor	ENSG00000136457	CHAD	95.94	95.91	0.85	0.021806
edge_pheno1142	Cerebral cortex Cx Anterior parahippocampal gyrus AG Lateral entorhinal cortex LEC	Oligodendrocyte_precursor	ENSG00000136457	CHAD	97.56	95.91	0.9	0.021806
edge_pheno1142	Cerebral cortex Cx Superior Temporal Gyrus STG	Oligodendrocyte_precursor	ENSG00000136457	CHAD	99.41	95.91	0.97	0.021806
edge_pheno1142	Cerebral cortex Cx Inferior frontal gyrus IFG Ventrolateral prefrontal cortex A44 A45	Oligodendrocyte_precursor	ENSG00000136457	CHAD	98.96	95.91	0.94	0.021806
edge_pheno1142	Cerebral cortex Cx Transverse temporal gyrus TTG Primary auditory cortex A1C	Oligodendrocyte_precursor	ENSG00000136457	CHAD	98.59	95.91	0.93	0.021806
edge_pheno262	Cerebral cortex Cx Transverse temporal gyrus TTG Primary auditory cortex A1C	Microglia	ENSG00000176659	C20orf197	90.55	96.3	0.82	0.021806
edge_pheno262	Cerebral cortex Cx Gyrus rectus ReG Medial orbitofrontal cortex A14	Microglia	ENSG00000176659	C20orf197	94.86	96.3	0.89	0.021806
edge_pheno286	Cerebral cortex Cx Transverse temporal gyrus TTG Primary auditory cortex A1C	Eccentric_medium_spiny_neuron	ENSG00000169876	MUC17	99.42	96.66	0.98	0.021806
edge_pheno262	Head of hippocampus HiH Uncal DG CA4	Microglia	ENSG00000176659	C20orf197	97.9	96.3	0.92	0.021806
edge_pheno286	Head of hippocampus HiH Uncal DG CA4	Hippocampal_CA4	ENSG00000169876	MUC17	98.32	96.66	0.75	0.021806
edge_pheno262	Cerebral cortex Cx Inferior frontal gyrus IFG Ventrolateral prefrontal cortex A44 A45	Miscellaneous	ENSG00000176659	C20orf197	92.74	96.3	0.58	0.021806
edge_pheno286	Cerebral cortex Cx Inferior frontal gyrus IFG Ventrolateral prefrontal cortex A44 A45	Deep-layer_intratelencephalic	ENSG00000169876	MUC17	96.56	96.66	0.66	0.021806
edge_pheno286	Cerebral cortex Cx Anterior parahippocampal gyrus posterior part APH Medial entorhinal cortex MEC	Amygdala_excitatory	ENSG00000169876	MUC17	90.98	96.66	0.5	0.021806
edge_pheno286	Cerebral cortex Cx Anterior parahippocampal gyrus posterior part APH Medial entorhinal cortex MEC	Miscellaneous	ENSG00000169876	MUC17	96.52	96.66	0.79	0.021806
edge_pheno262	Cerebral cortex Cx Superior Temporal Gyrus STG	Microglia	ENSG00000176659	C20orf197	95.43	96.3	0.9	0.021806
edge_pheno286	Tail of Hippocampus HiT Caudal Hippocampus CA4-DGC	Hippocampal_CA4	ENSG00000169876	MUC17	99.44	96.66	0.92	0.021806
edge_pheno286	Tail of Hippocampus HiT Caudal Hippocampus CA4-DGC	Microglia	ENSG00000187037	GPR141	90.53	96.65	0.8	0.021806
edge_pheno262	Tail of Hippocampus HiT Caudal Hippocampus CA4-DGC	Microglia	ENSG00000176659	C20orf197	96.92	96.3	0.91	0.021806
edge_pheno262	Cerebral cortex Cx Rostral gyrus RoG Dorsal division of MFC A32	Microglia	ENSG00000176659	C20orf197	92.74	96.3	0.83	0.021806
edge_pheno286	Head of hippocampus HiH Tail of Hippocampus HiT Subicular cortex Sub	Hippocampal_CA1-3	ENSG00000169876	MUC17	98.48	96.66	0.9	0.021806
edge_pheno286	Head of hippocampus HiH Tail of Hippocampus HiT Subicular cortex Sub	Hippocampal_dentate_gyrus	ENSG00000169876	MUC17	95.45	96.66	0.85	0.021806
edge_pheno262	Head of hippocampus HiH Tail of Hippocampus HiT Subicular cortex Sub	Microglia	ENSG00000176659	C20orf197	95.1	96.3	0.89	0.021806
edge_pheno1142	Head of hippocampus HiH Uncal DG CA4	Oligodendrocyte_precursor	ENSG00000136457	CHAD	99.37	95.91	0.96	0.021806
edge_pheno1142	Cerebral cortex Cx Anterior parahippocampal gyrus posterior part APH Medial entorhinal cortex MEC	Oligodendrocyte_precursor	ENSG00000136457	CHAD	94.74	95.91	0.82	0.021806
edge_pheno1142	Cerebral cortex Cx Posterior intermediate orbital gyrus POrG Caudal division of OFCiA13	Oligodendrocyte_precursor	ENSG00000136457	CHAD	98.57	95.91	0.93	0.021806
edge_pheno262	Perirhinal cortex area 35 A35 rostral subdivision of area 35 A35r	Microglia	ENSG00000176659	C20orf197	98.78	96.3	0.94	0.021806
edge_pheno286	Perirhinal cortex area 35 A35 rostral subdivision of area 35 A35r	Miscellaneous	ENSG00000187037	GPR141	96.61	96.65	0.93	0.021806
edge_pheno1142	Cerebral cortex Cx Posterior parahippocampal gyrus PPH TH-TL	Oligodendrocyte_precursor	ENSG00000136457	CHAD	98.71	95.91	0.95	0.021806
edge_pheno262	Cerebral cortex Cx Caudal cingulate gyrus CgGC A23	Microglia	ENSG00000176659	C20orf197	93.34	96.3	0.85	0.021806
edge_pheno1142	Cerebral cortex Cx Cingulate gyrus rostral CgGr Ventral division of MFC A24	Oligodendrocyte_precursor	ENSG00000136457	CHAD	99.33	95.91	0.96	0.021806
edge_pheno286	Body of hippocampus HiB Rostral DGC A4	Hippocampal_CA4	ENSG00000169876	MUC17	99.2	96.66	0.89	0.021806
edge_pheno286	Body of hippocampus HiB Rostral DGC A4	Medium_spiny_neuron	ENSG00000169876	MUC17	91.3	96.66	0.66	0.021806
edge_pheno286	Body of hippocampus HiB Rostral DGC A4	Miscellaneous	ENSG00000187037	GPR141	94.58	96.65	0.7	0.021806
edge_pheno262	Body of hippocampus HiB Rostral DGC A4	Microglia	ENSG00000176659	C20orf197	96.78	96.3	0.91	0.021806
edge_pheno262	Cerebral cortex Cx Posterior parahippocampal gyrus PPH TH-TL	Microglia	ENSG00000176659	C20orf197	96.05	96.3	0.91	0.021806
edge_pheno1142	Cerebral cortex Cx Supramarginal gyrus SMG A40	Oligodendrocyte_precursor	ENSG00000136457	CHAD	98.74	95.91	0.93	0.021806
edge_pheno1142	Perirhinal cortex area 35 A35 rostral subdivision of area 35 A35r	Oligodendrocyte_precursor	ENSG00000136457	CHAD	95.27	95.91	0.72	0.021806
edge_pheno1142	Cerebral cortex Cx Caudal cingulate gyrus CgGC A23	Oligodendrocyte_precursor	ENSG00000136457	CHAD	98.06	95.91	0.91	0.021806
edge_pheno262	Cerebral cortex Cx Anterior parahippocampal gyrus posterior part APH Medial entorhinal cortex MEC	Microglia	ENSG00000176659	C20orf197	90.69	96.3	0.81	0.021806
edge_pheno286	Cerebral cortex Cx Perirhinal gyrus PRG A35 A36	Amygdala_excitatory	ENSG00000169876	MUC17	90	96.66	0.51	0.021806
edge_pheno262	Cerebral cortex Cx Temporal pole TP Temporopolar area A38	Microglia	ENSG00000176659	C20orf197	92.44	96.3	0.84	0.021806
edge_pheno1142	Body of hippocampus HiB Rostral DGC A4	Oligodendrocyte_precursor	ENSG00000136457	CHAD	98.96	95.91	0.94	0.021806
edge_pheno262	Cerebral cortex Cx Cingulate gyrus retrosplenial CgGrs A29 A30	Microglia	ENSG00000176659	C20orf197	94.8	96.3	0.89	0.021806
edge_pheno286	Cerebral cortex Cx Posterior intermediate orbital gyrus POrG Caudal division of OFCiA13	Deep-layer_intratelencephalic	ENSG00000169876	MUC17	95.73	96.66	0.63	0.021806
edge_pheno816	Cerebral cortex Cx Inferior frontal gyrus IFG Ventrolateral prefrontal cortex A44 A45	MGE_interneuron	ENSG00000161653	NAGS	95.14	96.2	0.71	0.0218113
edge_pheno816	Cerebral cortex Cx Supramarginal gyrus SMG A40	LAMP5-LHX6_and_Chandelier	ENSG00000161653	NAGS	90.31	96.2	0.53	0.0218113
edge_pheno816	Cerebral cortex Cx Supraparietal lobule SPL Posterosuperior dorsal parietal cortex A5 A7	Vascular	ENSG00000161653	NAGS	91.64	96.2	0.85	0.0218113
edge_pheno816	Body of hippocampus HiB Rostral DGC A4	Splatter	ENSG00000161653	NAGS	92.42	96.2	0.61	0.0218113
edge_pheno816	Body of hippocampus HiB Rostral DGC A4	Thalamic_excitatory	ENSG00000161653	NAGS	92.6	96.2	0.64	0.0218113
edge_pheno816	Cerebral cortex Cx Cingulate gyrus rostral CgGr Ventral division of MFC A24	MGE_interneuron	ENSG00000161653	NAGS	93.8	96.2	0.69	0.0218113
edge_pheno816	Cerebral cortex Cx Caudal cingulate gyrus CgGC A23	MGE_interneuron	ENSG00000161653	NAGS	95.69	96.2	0.72	0.0218113
edge_pheno816	Tail of Hippocampus HiT Caudal Hippocampus CA4-DGC	LAMP5-LHX6_and_Chandelier	ENSG00000161653	NAGS	91.39	96.2	0.53	0.0218113
edge_pheno816	Tail of Hippocampus HiT Caudal Hippocampus CA4-DGC	MGE_interneuron	ENSG00000161653	NAGS	94.53	96.2	0.65	0.0218113
edge_pheno816	Cerebral cortex Cx Superior Temporal Gyrus STG	MGE_interneuron	ENSG00000161653	NAGS	96.54	96.2	0.78	0.0218113
edge_pheno816	Head of hippocampus HiH Uncal DG CA4	MGE_interneuron	ENSG00000161653	NAGS	97.13	96.2	0.79	0.0218113
edge_pheno816	Cerebral cortex Cx Rostral gyrus RoG Dorsal division of MFC A32	MGE_interneuron	ENSG00000161653	NAGS	93.63	96.2	0.69	0.0218113
edge_pheno816	Cerebral cortex Cx Subcallosal Gyrus SCG Subgenual subcallosal division of MFC A25	MGE_interneuron	ENSG00000161653	NAGS	91.07	96.2	0.59	0.0218113
edge_pheno816	Cerebral cortex Cx Gyrus rectus ReG Medial orbitofrontal cortex A14	MGE_interneuron	ENSG00000161653	NAGS	93.05	96.2	0.64	0.0218113
edge_pheno816	Cerebral cortex Cx Anterior parahippocampal gyrus AG Lateral entorhinal cortex LEC	MGE_interneuron	ENSG00000161653	NAGS	91.36	96.2	0.6	0.0218113
edge_pheno816	Perirhinal cortex area 35 A35 rostral subdivision of area 35 A35r	Vascular	ENSG00000161653	NAGS	91.05	96.2	0.77	0.0218113
edge_pheno816	Cerebral cortex Cx Temporal pole TP Temporopolar area A38	MGE_interneuron	ENSG00000161653	NAGS	93.73	96.2	0.68	0.0218113
edge_pheno816	Cerebral cortex Cx Anterior parahippocampal gyrus posterior part APH Medial entorhinal cortex MEC	MGE_interneuron	ENSG00000161653	NAGS	93.81	96.2	0.65	0.0218113
edge_pheno816	Cerebral cortex Cx Posterior intermediate orbital gyrus POrG Caudal division of OFCiA13	MGE_interneuron	ENSG00000161653	NAGS	94.78	96.2	0.7	0.0218113
node_pheno17	Tail of Hippocampus HiT Caudal Hippocampus CA4-DGC	Upper-layer_intratelencephalic	ENSG00000222004	C7orf71	95.4	95.3	0.83	0.0218269
node_pheno17	Cerebral cortex Cx Perirhinal gyrus PRG A35 A36	Miscellaneous	ENSG00000222004	C7orf71	98.98	95.3	0.95	0.0218269
node_pheno17	Cerebral cortex Cx Subcallosal Gyrus SCG Subgenual subcallosal division of MFC A25	Splatter	ENSG00000222004	C7orf71	98.3	95.3	0.9	0.0218269
edge_pheno1142	Cerebral cortex Cx Subcallosal Gyrus SCG Subgenual subcallosal division of MFC A25	CGE_interneuron	ENSG00000130702	LAMA5	90.3	95.9	0.58	0.0218425
edge_pheno1142	Tail of Hippocampus HiT Caudal Hippocampus CA4-DGC	Hippocampal_CA1-3	ENSG00000130702	LAMA5	90.74	95.9	0.52	0.0218425
edge_pheno1142	Cerebral cortex Cx Supramarginal gyrus SMG A40	CGE_interneuron	ENSG00000130702	LAMA5	91.85	95.9	0.62	0.0218425
edge_pheno1142	Body of hippocampus HiB Rostral DGC A4	CGE_interneuron	ENSG00000130702	LAMA5	90.11	95.9	0.45	0.0218425
node_pheno17	Head of hippocampus HiH Tail of Hippocampus HiT Subicular cortex Sub	Deep-layer_near-projecting	ENSG00000016490	CLCA1	93.01	95.29	0.66	0.0218478
node_pheno17	Head of hippocampus HiH Tail of Hippocampus HiT Subicular cortex Sub	Upper-layer_intratelencephalic	ENSG00000016490	CLCA1	91.02	95.29	0.64	0.0218478
node_pheno17	Head of hippocampus HiH Uncal DG CA4	Deep-layer_corticothalamic_and_6b	ENSG00000016490	CLCA1	92.09	95.29	0.62	0.0218478
node_pheno17	Cerebral cortex Cx Perirhinal gyrus PRG A35 A36	Amygdala_excitatory	ENSG00000016490	CLCA1	95.18	95.29	0.65	0.0218478
node_pheno17	Cerebral cortex Cx Perirhinal gyrus PRG A35 A36	Eccentric_medium_spiny_neuron	ENSG00000016490	CLCA1	91.33	95.29	0.65	0.0218478
node_pheno17	Body of hippocampus HiB Rostral DGC A4	Hippocampal_CA1-3	ENSG00000016490	CLCA1	95.31	95.29	0.63	0.0218478
edge_pheno593	Cerebral cortex Cx Supramarginal gyrus SMG A40	Oligodendrocyte	ENSG00000143995	MEIS1	92.13	96.3	0.83	0.0218739
edge_pheno593	Cerebral cortex Cx Supraparietal lobule SPL Posterosuperior dorsal parietal cortex A5 A7	Oligodendrocyte	ENSG00000143995	MEIS1	90.3	96.3	0.78	0.0218739
edge_pheno593	Cerebral cortex Cx Cingulate gyrus retrosplenial CgGrs A29 A30	Upper_rhombic_lip	ENSG00000143995	MEIS1	94.97	96.3	0.92	0.0218739
edge_pheno593	Head of hippocampus HiH Uncal DG CA4	Oligodendrocyte	ENSG00000143995	MEIS1	97.05	96.3	0.88	0.0218739
edge_pheno593	Head of hippocampus HiH Uncal DG CA4	Oligodendrocyte_precursor	ENSG00000143995	MEIS1	91.42	96.3	0.72	0.0218739
edge_pheno593	Tail of Hippocampus HiT Caudal Hippocampus CA4-DGC	Oligodendrocyte	ENSG00000143995	MEIS1	91.56	96.3	0.74	0.0218739
edge_pheno593	Cerebral cortex Cx Cingulate gyrus rostral CgGr Ventral division of MFC A24	Oligodendrocyte	ENSG00000143995	MEIS1	91.1	96.3	0.8	0.0218739
edge_pheno593	Cerebral cortex Cx Rostral gyrus RoG Dorsal division of MFC A32	Oligodendrocyte	ENSG00000143995	MEIS1	90.2	96.3	0.75	0.0218739
edge_pheno593	Head of hippocampus HiH Tail of Hippocampus HiT Subicular cortex Sub	Oligodendrocyte	ENSG00000143995	MEIS1	91.19	96.3	0.81	0.0218739
edge_pheno593	Cerebral cortex Cx Perirhinal gyrus PRG A35 A36	Eccentric_medium_spiny_neuron	ENSG00000143995	MEIS1	98.29	96.3	0.9	0.0218739
edge_pheno593	Cerebral cortex Cx Anterior parahippocampal gyrus AG Lateral entorhinal cortex LEC	Eccentric_medium_spiny_neuron	ENSG00000143995	MEIS1	91.02	96.3	0.72	0.0218739
edge_pheno593	Cerebral cortex Cx Gyrus rectus ReG Medial orbitofrontal cortex A14	Oligodendrocyte	ENSG00000143995	MEIS1	90.12	96.3	0.77	0.0218739
edge_pheno593	Cerebral cortex Cx Anterior parahippocampal gyrus posterior part APH Medial entorhinal cortex MEC	Upper_rhombic_lip	ENSG00000143995	MEIS1	92.13	96.3	0.82	0.0218739
edge_pheno593	Cerebral cortex Cx Posterior intermediate orbital gyrus POrG Caudal division of OFCiA13	Oligodendrocyte	ENSG00000143995	MEIS1	91.48	96.3	0.81	0.0218739
edge_pheno593	Cerebral cortex Cx Transverse temporal gyrus TTG Primary auditory cortex A1C	Medium_spiny_neuron	ENSG00000168484	SFTPC	91.25	96.3	0.81	0.0218843
edge_pheno593	Head of hippocampus HiH Uncal DG CA4	Committed_oligodendrocyte_precursor	ENSG00000168484	SFTPC	94.81	96.3	0.8	0.0218843
edge_pheno593	Head of hippocampus HiH Uncal DG CA4	Oligodendrocyte	ENSG00000168484	SFTPC	93.05	96.3	0.81	0.0218843
edge_pheno593	Tail of Hippocampus HiT Caudal Hippocampus CA4-DGC	Oligodendrocyte	ENSG00000168484	SFTPC	92.98	96.3	0.76	0.0218843
edge_pheno593	Head of hippocampus HiH Tail of Hippocampus HiT Subicular cortex Sub	Committed_oligodendrocyte_precursor	ENSG00000168484	SFTPC	92.45	96.3	0.74	0.0218843
edge_pheno593	Perirhinal cortex area 35 A35 rostral subdivision of area 35 A35r	Oligodendrocyte	ENSG00000168484	SFTPC	93.06	96.3	0.75	0.0218843
edge_pheno593	Body of hippocampus HiB Rostral DGC A4	Medium_spiny_neuron	ENSG00000168484	SFTPC	92.18	96.3	0.68	0.0218843
edge_pheno593	Body of hippocampus HiB Rostral DGC A4	Oligodendrocyte	ENSG00000168484	SFTPC	91.55	96.3	0.73	0.0218843
edge_pheno1142	Cerebral cortex Cx Subcallosal Gyrus SCG Subgenual subcallosal division of MFC A25	Microglia	ENSG00000112818	MEP1A	92.92	95.9	0.85	0.0218948
edge_pheno1142	Tail of Hippocampus HiT Caudal Hippocampus CA4-DGC	Eccentric_medium_spiny_neuron	ENSG00000112818	MEP1A	92.25	95.9	0.71	0.0218948
edge_pheno1142	Tail of Hippocampus HiT Caudal Hippocampus CA4-DGC	Microglia	ENSG00000112818	MEP1A	90.45	95.9	0.8	0.0218948
edge_pheno1142	Cerebral cortex Cx Supraparietal lobule SPL Posterosuperior dorsal parietal cortex A5 A7	Microglia	ENSG00000112818	MEP1A	91.97	95.9	0.84	0.0218948
edge_pheno1142	Cerebral cortex Cx Gyrus rectus ReG Medial orbitofrontal cortex A14	Microglia	ENSG00000112818	MEP1A	96.51	95.9	0.91	0.0218948
edge_pheno1142	Cerebral cortex Cx Superior Temporal Gyrus STG	Microglia	ENSG00000112818	MEP1A	92.57	95.9	0.86	0.0218948
edge_pheno1142	Cerebral cortex Cx Inferior frontal gyrus IFG Ventrolateral prefrontal cortex A44 A45	Microglia	ENSG00000112818	MEP1A	94.55	95.9	0.88	0.0218948
edge_pheno1142	Head of hippocampus HiH Uncal DG CA4	Microglia	ENSG00000112818	MEP1A	92.31	95.9	0.82	0.0218948
edge_pheno1142	Cerebral cortex Cx Posterior parahippocampal gyrus PPH TH-TL	Microglia	ENSG00000112818	MEP1A	92.69	95.9	0.86	0.0218948
edge_pheno1142	Body of hippocampus HiB Rostral DGC A4	Microglia	ENSG00000112818	MEP1A	91.16	95.9	0.81	0.0218948
edge_pheno491	Cerebral cortex Cx Supraparietal lobule SPL Posterosuperior dorsal parietal cortex A5 A7	Deep-layer_corticothalamic_and_6b	ENSG00000127824	TUBA4A	90.63	96.26	0.58	0.0219
edge_pheno491	Cerebral cortex Cx Supraparietal lobule SPL Posterosuperior dorsal parietal cortex A5 A7	Deep-layer_intratelencephalic	ENSG00000127824	TUBA4A	92.81	96.26	0.54	0.0219
edge_pheno491	Tail of Hippocampus HiT Caudal Hippocampus CA4-DGC	Hippocampal_CA4	ENSG00000127824	TUBA4A	90.02	96.26	0.5	0.0219
edge_pheno491	Cerebral cortex Cx Rostral gyrus RoG Dorsal division of MFC A32	Deep-layer_corticothalamic_and_6b	ENSG00000127824	TUBA4A	90.44	96.26	0.5	0.0219
edge_pheno491	Cerebral cortex Cx Superior Temporal Gyrus STG	Deep-layer_intratelencephalic	ENSG00000127824	TUBA4A	94.63	96.26	0.6	0.0219
edge_pheno491	Tail of Hippocampus HiT Caudal Hippocampus CA4-DGC	Astrocyte	ENSG00000181449	SOX2	92.02	96.24	0.79	0.0219052
edge_pheno491	Cerebral cortex Cx Anterior parahippocampal gyrus AG Lateral entorhinal cortex LEC	Astrocyte	ENSG00000181449	SOX2	91.79	96.24	0.79	0.0219052
edge_pheno491	Head of hippocampus HiH Uncal DG CA4	Astrocyte	ENSG00000181449	SOX2	91.15	96.24	0.75	0.0219052
edge_pheno491	Cerebral cortex Cx Inferior frontal gyrus IFG Ventrolateral prefrontal cortex A44 A45	Astrocyte	ENSG00000181449	SOX2	92.35	96.24	0.81	0.0219052
edge_pheno491	Cerebral cortex Cx Temporal pole TP Temporopolar area A38	Astrocyte	ENSG00000181449	SOX2	90.8	96.24	0.79	0.0219052
edge_pheno491	Cerebral cortex Cx Gyrus rectus ReG Medial orbitofrontal cortex A14	LAMP5-LHX6_and_Chandelier	ENSG00000181449	SOX2	91.59	96.24	0.52	0.0219052
edge_pheno491	Cerebral cortex Cx Superior Temporal Gyrus STG	Committed_oligodendrocyte_precursor	ENSG00000181449	SOX2	91.66	96.24	0.77	0.0219052
edge_pheno593	Head of hippocampus HiH Uncal DG CA4	Committed_oligodendrocyte_precursor	ENSG00000168481	LGI3	94.95	96.29	0.8	0.0219104
edge_pheno593	Head of hippocampus HiH Uncal DG CA4	Oligodendrocyte	ENSG00000168481	LGI3	96.97	96.29	0.88	0.0219104
edge_pheno593	Tail of Hippocampus HiT Caudal Hippocampus CA4-DGC	Oligodendrocyte	ENSG00000168481	LGI3	95.24	96.29	0.82	0.0219104
edge_pheno593	Head of hippocampus HiH Tail of Hippocampus HiT Subicular cortex Sub	Oligodendrocyte	ENSG00000168481	LGI3	93.96	96.29	0.85	0.0219104
edge_pheno593	Body of hippocampus HiB Rostral DGC A4	Committed_oligodendrocyte_precursor	ENSG00000168481	LGI3	93.92	96.29	0.81	0.0219104
edge_pheno593	Body of hippocampus HiB Rostral DGC A4	Oligodendrocyte	ENSG00000168481	LGI3	95.98	96.29	0.84	0.0219104
edge_pheno491	Cerebral cortex Cx Anterior parahippocampal gyrus posterior part APH Medial entorhinal cortex MEC	Amygdala_excitatory	ENSG00000131096	PYY	91.43	96.24	0.52	0.0219261
edge_pheno491	Body of hippocampus HiB Rostral DGC A4	Hippocampal_CA4	ENSG00000131096	PYY	90.52	96.24	0.45	0.0219261
edge_pheno491	Cerebral cortex Cx Temporal pole TP Temporopolar area A38	Amygdala_excitatory	ENSG00000131096	PYY	92.2	96.24	0.67	0.0219261
edge_pheno491	Cerebral cortex Cx Superior Temporal Gyrus STG	Medium_spiny_neuron	ENSG00000131096	PYY	94.52	96.24	0.91	0.0219261
edge_pheno816	Cerebral cortex Cx Supramarginal gyrus SMG A40	Deep-layer_intratelencephalic	ENSG00000163686	ABHD6	90.1	96.19	0.42	0.0219366
edge_pheno491	Cerebral cortex Cx Anterior parahippocampal gyrus AG Lateral entorhinal cortex LEC	Committed_oligodendrocyte_precursor	ENSG00000158406	HIST1H4H	94.53	96.23	0.84	0.0219471
edge_pheno491	Cerebral cortex Cx Cingulate gyrus retrosplenial CgGrs A29 A30	Hippocampal_CA1-3	ENSG00000149527	PLCH2	97.35	96.22	0.84	0.021968
edge_pheno491	Cerebral cortex Cx Subcallosal Gyrus SCG Subgenual subcallosal division of MFC A25	Amygdala_excitatory	ENSG00000149527	PLCH2	90.55	96.22	0.58	0.021968
edge_pheno491	Cerebral cortex Cx Cingulate gyrus rostral CgGr Ventral division of MFC A24	Upper-layer_intratelencephalic	ENSG00000149527	PLCH2	95.15	96.22	0.67	0.021968
edge_pheno491	Cerebral cortex Cx Anterior parahippocampal gyrus posterior part APH Medial entorhinal cortex MEC	Miscellaneous	ENSG00000149527	PLCH2	94.87	96.22	0.71	0.021968
edge_pheno491	Body of hippocampus HiB Rostral DGC A4	Hippocampal_CA4	ENSG00000149527	PLCH2	91.97	96.22	0.48	0.021968
edge_pheno491	Tail of Hippocampus HiT Caudal Hippocampus CA4-DGC	Hippocampal_CA1-3	ENSG00000149527	PLCH2	95.48	96.22	0.69	0.021968
edge_pheno491	Cerebral cortex Cx Perirhinal gyrus PRG A35 A36	LAMP5-LHX6_and_Chandelier	ENSG00000149527	PLCH2	94.54	96.22	0.7	0.021968
edge_pheno491	Head of hippocampus HiH Tail of Hippocampus HiT Subicular cortex Sub	Hippocampal_CA1-3	ENSG00000149527	PLCH2	94.14	96.22	0.74	0.021968
edge_pheno491	Cerebral cortex Cx Anterior parahippocampal gyrus AG Lateral entorhinal cortex LEC	Miscellaneous	ENSG00000149527	PLCH2	91.64	96.22	0.61	0.021968
edge_pheno491	Head of hippocampus HiH Uncal DG CA4	Hippocampal_CA1-3	ENSG00000149527	PLCH2	92.7	96.22	0.69	0.021968
edge_pheno491	Head of hippocampus HiH Uncal DG CA4	Hippocampal_CA4	ENSG00000149527	PLCH2	94.61	96.22	0.56	0.021968
edge_pheno491	Cerebral cortex Cx Posterior parahippocampal gyrus PPH TH-TL	Miscellaneous	ENSG00000149527	PLCH2	94.54	96.22	0.65	0.021968
edge_pheno491	Cerebral cortex Cx Posterior parahippocampal gyrus PPH TH-TL	Upper-layer_intratelencephalic	ENSG00000149527	PLCH2	92.12	96.22	0.58	0.021968
edge_pheno491	Cerebral cortex Cx Gyrus rectus ReG Medial orbitofrontal cortex A14	Upper-layer_intratelencephalic	ENSG00000149527	PLCH2	91.9	96.22	0.57	0.021968
edge_pheno491	Cerebral cortex Cx Superior Temporal Gyrus STG	MGE_interneuron	ENSG00000149527	PLCH2	94.15	96.22	0.66	0.021968
edge_pheno491	Cerebral cortex Cx Superior Temporal Gyrus STG	Upper-layer_intratelencephalic	ENSG00000149527	PLCH2	90.86	96.22	0.5	0.021968
edge_pheno1205	Cerebral cortex Cx Perirhinal gyrus PRG A35 A36	Oligodendrocyte	ENSG00000114115	RBP1	91.28	96.84	0.81	0.0219733
edge_pheno1205	Cerebral cortex Cx Supraparietal lobule SPL Posterosuperior dorsal parietal cortex A5 A7	Oligodendrocyte	ENSG00000114115	RBP1	90.53	96.84	0.78	0.0219733
edge_pheno816	Cerebral cortex Cx Inferior frontal gyrus IFG Ventrolateral prefrontal cortex A44 A45	Vascular	ENSG00000066056	TIE1	99.22	96.18	0.97	0.02201
edge_pheno816	Cerebral cortex Cx Transverse temporal gyrus TTG Primary auditory cortex A1C	Vascular	ENSG00000066056	TIE1	99.03	96.18	0.97	0.02201
edge_pheno816	Cerebral cortex Cx Supramarginal gyrus SMG A40	Vascular	ENSG00000066056	TIE1	95.75	96.18	0.91	0.02201
edge_pheno816	Cerebral cortex Cx Supraparietal lobule SPL Posterosuperior dorsal parietal cortex A5 A7	Vascular	ENSG00000066056	TIE1	98.48	96.18	0.96	0.02201
edge_pheno816	Body of hippocampus HiB Rostral DGC A4	Vascular	ENSG00000066056	TIE1	99.14	96.18	0.97	0.02201
edge_pheno816	Cerebral cortex Cx Cingulate gyrus rostral CgGr Ventral division of MFC A24	Vascular	ENSG00000066056	TIE1	96.15	96.18	0.92	0.02201
edge_pheno816	Cerebral cortex Cx Caudal cingulate gyrus CgGC A23	Vascular	ENSG00000066056	TIE1	96.54	96.18	0.92	0.02201
edge_pheno816	Tail of Hippocampus HiT Caudal Hippocampus CA4-DGC	Vascular	ENSG00000066056	TIE1	99.67	96.18	0.98	0.02201
edge_pheno816	Cerebral cortex Cx Superior Temporal Gyrus STG	Vascular	ENSG00000066056	TIE1	99.19	96.18	0.97	0.02201
edge_pheno816	Head of hippocampus HiH Uncal DG CA4	Vascular	ENSG00000066056	TIE1	99.19	96.18	0.97	0.02201
edge_pheno816	Cerebral cortex Cx Rostral gyrus RoG Dorsal division of MFC A32	Vascular	ENSG00000066056	TIE1	95.23	96.18	0.9	0.02201
edge_pheno816	Cerebral cortex Cx Subcallosal Gyrus SCG Subgenual subcallosal division of MFC A25	Vascular	ENSG00000066056	TIE1	96.22	96.18	0.92	0.02201
edge_pheno816	Cerebral cortex Cx Gyrus rectus ReG Medial orbitofrontal cortex A14	Vascular	ENSG00000066056	TIE1	97.74	96.18	0.94	0.02201
edge_pheno816	Head of hippocampus HiH Tail of Hippocampus HiT Subicular cortex Sub	Vascular	ENSG00000066056	TIE1	99.6	96.18	0.98	0.02201
edge_pheno816	Cerebral cortex Cx Anterior parahippocampal gyrus AG Lateral entorhinal cortex LEC	Vascular	ENSG00000066056	TIE1	98.98	96.18	0.97	0.02201
edge_pheno816	Cerebral cortex Cx Posterior parahippocampal gyrus PPH TH-TL	Vascular	ENSG00000066056	TIE1	99.14	96.18	0.97	0.02201
edge_pheno816	Perirhinal cortex area 35 A35 rostral subdivision of area 35 A35r	Vascular	ENSG00000066056	TIE1	97.52	96.18	0.91	0.02201
edge_pheno816	Cerebral cortex Cx Temporal pole TP Temporopolar area A38	Vascular	ENSG00000066056	TIE1	97.55	96.18	0.95	0.02201
edge_pheno816	Cerebral cortex Cx Anterior parahippocampal gyrus posterior part APH Medial entorhinal cortex MEC	Vascular	ENSG00000066056	TIE1	97.07	96.18	0.93	0.02201
edge_pheno816	Cerebral cortex Cx Perirhinal gyrus PRG A35 A36	Vascular	ENSG00000066056	TIE1	99.17	96.18	0.97	0.02201
edge_pheno816	Cerebral cortex Cx Posterior intermediate orbital gyrus POrG Caudal division of OFCiA13	Vascular	ENSG00000066056	TIE1	94.7	96.18	0.89	0.02201
edge_pheno1142	Cerebral cortex Cx Cingulate gyrus retrosplenial CgGrs A29 A30	Miscellaneous	ENSG00000184292	TACSTD2	94.66	95.89	0.66	0.0220153
edge_pheno1142	Head of hippocampus HiH Tail of Hippocampus HiT Subicular cortex Sub	Amygdala_excitatory	ENSG00000184292	TACSTD2	93.9	95.89	0.63	0.0220153
edge_pheno1142	Cerebral cortex Cx Temporal pole TP Temporopolar area A38	Oligodendrocyte	ENSG00000184292	TACSTD2	90.24	95.89	0.8	0.0220153
edge_pheno1142	Cerebral cortex Cx Rostral gyrus RoG Dorsal division of MFC A32	Oligodendrocyte	ENSG00000184292	TACSTD2	92.39	95.89	0.79	0.0220153
edge_pheno1142	Cerebral cortex Cx Anterior parahippocampal gyrus AG Lateral entorhinal cortex LEC	Miscellaneous	ENSG00000184292	TACSTD2	99.8	95.89	0.97	0.0220153
edge_pheno1142	Cerebral cortex Cx Anterior parahippocampal gyrus posterior part APH Medial entorhinal cortex MEC	Miscellaneous	ENSG00000184292	TACSTD2	99.78	95.89	0.97	0.0220153
edge_pheno1142	Cerebral cortex Cx Cingulate gyrus rostral CgGr Ventral division of MFC A24	Amygdala_excitatory	ENSG00000184292	TACSTD2	94.01	95.89	0.64	0.0220153
edge_pheno253	Cerebral cortex Cx Subcallosal Gyrus SCG Subgenual subcallosal division of MFC A25	MGE_interneuron	ENSG00000204335	SP5	98.8	96.64	0.87	0.0220205
edge_pheno253	Cerebral cortex Cx Supramarginal gyrus SMG A40	MGE_interneuron	ENSG00000204335	SP5	96.17	96.64	0.74	0.0220205
edge_pheno253	Cerebral cortex Cx Perirhinal gyrus PRG A35 A36	Fibroblast	ENSG00000204335	SP5	94.34	96.64	0.86	0.0220205
edge_pheno253	Cerebral cortex Cx Perirhinal gyrus PRG A35 A36	MGE_interneuron	ENSG00000204335	SP5	97.07	96.64	0.83	0.0220205
edge_pheno253	Tail of Hippocampus HiT Caudal Hippocampus CA4-DGC	Fibroblast	ENSG00000204335	SP5	93.01	96.64	0.83	0.0220205
edge_pheno253	Tail of Hippocampus HiT Caudal Hippocampus CA4-DGC	Splatter	ENSG00000204335	SP5	99.11	96.64	0.91	0.0220205
edge_pheno253	Cerebral cortex Cx Supraparietal lobule SPL Posterosuperior dorsal parietal cortex A5 A7	MGE_interneuron	ENSG00000204335	SP5	96.06	96.64	0.76	0.0220205
edge_pheno253	Cerebral cortex Cx Caudal cingulate gyrus CgGC A23	MGE_interneuron	ENSG00000204335	SP5	98.4	96.64	0.87	0.0220205
edge_pheno253	Cerebral cortex Cx Cingulate gyrus retrosplenial CgGrs A29 A30	Hippocampal_CA4	ENSG00000204335	SP5	97.07	96.64	0.85	0.0220205
edge_pheno253	Cerebral cortex Cx Anterior parahippocampal gyrus posterior part APH Medial entorhinal cortex MEC	Fibroblast	ENSG00000204335	SP5	93.4	96.64	0.85	0.0220205
edge_pheno253	Cerebral cortex Cx Anterior parahippocampal gyrus posterior part APH Medial entorhinal cortex MEC	MGE_interneuron	ENSG00000204335	SP5	95.95	96.64	0.73	0.0220205
edge_pheno253	Cerebral cortex Cx Anterior parahippocampal gyrus posterior part APH Medial entorhinal cortex MEC	Splatter	ENSG00000204335	SP5	91.38	96.64	0.5	0.0220205
edge_pheno253	Head of hippocampus HiH Uncal DG CA4	MGE_interneuron	ENSG00000204335	SP5	98.88	96.64	0.9	0.0220205
edge_pheno253	Cerebral cortex Cx Transverse temporal gyrus TTG Primary auditory cortex A1C	Fibroblast	ENSG00000204335	SP5	98.53	96.64	0.95	0.0220205
edge_pheno253	Cerebral cortex Cx Inferior frontal gyrus IFG Ventrolateral prefrontal cortex A44 A45	Fibroblast	ENSG00000204335	SP5	92.44	96.64	0.86	0.0220205
edge_pheno253	Cerebral cortex Cx Cingulate gyrus rostral CgGr Ventral division of MFC A24	MGE_interneuron	ENSG00000204335	SP5	98.86	96.64	0.9	0.0220205
edge_pheno253	Head of hippocampus HiH Tail of Hippocampus HiT Subicular cortex Sub	Fibroblast	ENSG00000204335	SP5	96.22	96.64	0.91	0.0220205
edge_pheno253	Head of hippocampus HiH Tail of Hippocampus HiT Subicular cortex Sub	MGE_interneuron	ENSG00000204335	SP5	98.46	96.64	0.89	0.0220205
edge_pheno253	Cerebral cortex Cx Posterior parahippocampal gyrus PPH TH-TL	Cerebellar_inhibitory	ENSG00000204335	SP5	92.62	96.64	0.86	0.0220205
edge_pheno253	Cerebral cortex Cx Posterior parahippocampal gyrus PPH TH-TL	MGE_interneuron	ENSG00000204335	SP5	91.71	96.64	0.65	0.0220205
edge_pheno253	Cerebral cortex Cx Temporal pole TP Temporopolar area A38	MGE_interneuron	ENSG00000204335	SP5	99.26	96.64	0.93	0.0220205
edge_pheno253	Cerebral cortex Cx Anterior parahippocampal gyrus AG Lateral entorhinal cortex LEC	MGE_interneuron	ENSG00000204335	SP5	99.13	96.64	0.92	0.0220205
edge_pheno253	Cerebral cortex Cx Anterior parahippocampal gyrus AG Lateral entorhinal cortex LEC	Splatter	ENSG00000204335	SP5	92.71	96.64	0.54	0.0220205
edge_pheno253	Cerebral cortex Cx Rostral gyrus RoG Dorsal division of MFC A32	MGE_interneuron	ENSG00000204335	SP5	98.02	96.64	0.86	0.0220205
edge_pheno253	Perirhinal cortex area 35 A35 rostral subdivision of area 35 A35r	Fibroblast	ENSG00000204335	SP5	95.12	96.64	0.84	0.0220205
edge_pheno253	Cerebral cortex Cx Posterior intermediate orbital gyrus POrG Caudal division of OFCiA13	Fibroblast	ENSG00000204335	SP5	91.92	96.64	0.86	0.0220205
edge_pheno253	Cerebral cortex Cx Posterior intermediate orbital gyrus POrG Caudal division of OFCiA13	MGE_interneuron	ENSG00000204335	SP5	93.05	96.64	0.64	0.0220205
edge_pheno253	Body of hippocampus HiB Rostral DGC A4	Midbrain-derived_inhibitory	ENSG00000204335	SP5	98.89	96.64	0.97	0.0220205
edge_pheno253	Cerebral cortex Cx Superior Temporal Gyrus STG	Fibroblast	ENSG00000204335	SP5	96.79	96.64	0.92	0.0220205
edge_pheno253	Cerebral cortex Cx Superior Temporal Gyrus STG	MGE_interneuron	ENSG00000204335	SP5	92.08	96.64	0.59	0.0220205
edge_pheno253	Cerebral cortex Cx Gyrus rectus ReG Medial orbitofrontal cortex A14	MGE_interneuron	ENSG00000204335	SP5	98.87	96.64	0.9	0.0220205
edge_pheno593	Cerebral cortex Cx Cingulate gyrus retrosplenial CgGrs A29 A30	Committed_oligodendrocyte_precursor	ENSG00000174990	CA5A	95.2	96.28	0.91	0.0220258
edge_pheno593	Cerebral cortex Cx Transverse temporal gyrus TTG Primary auditory cortex A1C	Medium_spiny_neuron	ENSG00000174990	CA5A	90.21	96.28	0.79	0.0220258
edge_pheno593	Tail of Hippocampus HiT Caudal Hippocampus CA4-DGC	Vascular	ENSG00000174990	CA5A	90.55	96.28	0.77	0.0220258
edge_pheno593	Cerebral cortex Cx Anterior parahippocampal gyrus AG Lateral entorhinal cortex LEC	Vascular	ENSG00000174990	CA5A	91.4	96.28	0.84	0.0220258
edge_pheno593	Perirhinal cortex area 35 A35 rostral subdivision of area 35 A35r	Vascular	ENSG00000174990	CA5A	91.97	96.28	0.79	0.0220258
edge_pheno593	Cerebral cortex Cx Caudal cingulate gyrus CgGC A23	Vascular	ENSG00000174990	CA5A	93.88	96.28	0.88	0.0220258
edge_pheno816	Cerebral cortex Cx Inferior frontal gyrus IFG Ventrolateral prefrontal cortex A44 A45	CGE_interneuron	ENSG00000164651	SP8	99.88	96.18	0.98	0.022031
edge_pheno816	Cerebral cortex Cx Cingulate gyrus retrosplenial CgGrs A29 A30	CGE_interneuron	ENSG00000164651	SP8	99.67	96.18	0.96	0.022031
edge_pheno816	Cerebral cortex Cx Transverse temporal gyrus TTG Primary auditory cortex A1C	CGE_interneuron	ENSG00000164651	SP8	99.9	96.18	0.99	0.022031
edge_pheno491	Cerebral cortex Cx Supramarginal gyrus SMG A40	Upper-layer_intratelencephalic	ENSG00000178217	SH2D4B	90.94	96.2	0.5	0.022031
edge_pheno816	Cerebral cortex Cx Supramarginal gyrus SMG A40	CGE_interneuron	ENSG00000164651	SP8	99.85	96.18	0.97	0.022031
edge_pheno491	Cerebral cortex Cx Supraparietal lobule SPL Posterosuperior dorsal parietal cortex A5 A7	Upper-layer_intratelencephalic	ENSG00000178217	SH2D4B	93.89	96.2	0.59	0.022031
edge_pheno816	Cerebral cortex Cx Supraparietal lobule SPL Posterosuperior dorsal parietal cortex A5 A7	CGE_interneuron	ENSG00000164651	SP8	99.76	96.18	0.97	0.022031
edge_pheno816	Body of hippocampus HiB Rostral DGC A4	CGE_interneuron	ENSG00000164651	SP8	99.97	96.18	0.99	0.022031
edge_pheno816	Cerebral cortex Cx Cingulate gyrus rostral CgGr Ventral division of MFC A24	CGE_interneuron	ENSG00000164651	SP8	99.91	96.18	0.98	0.022031
edge_pheno816	Cerebral cortex Cx Cingulate gyrus rostral CgGr Ventral division of MFC A24	Splatter	ENSG00000164651	SP8	95.44	96.18	0.79	0.022031
edge_pheno816	Cerebral cortex Cx Caudal cingulate gyrus CgGC A23	CGE_interneuron	ENSG00000164651	SP8	99.91	96.18	0.99	0.022031
edge_pheno491	Tail of Hippocampus HiT Caudal Hippocampus CA4-DGC	LAMP5-LHX6_and_Chandelier	ENSG00000178217	SH2D4B	97.87	96.2	0.85	0.022031
edge_pheno491	Tail of Hippocampus HiT Caudal Hippocampus CA4-DGC	Medium_spiny_neuron	ENSG00000178217	SH2D4B	94.89	96.2	0.75	0.022031
edge_pheno816	Tail of Hippocampus HiT Caudal Hippocampus CA4-DGC	CGE_interneuron	ENSG00000164651	SP8	99.93	96.18	0.98	0.022031
edge_pheno816	Cerebral cortex Cx Superior Temporal Gyrus STG	CGE_interneuron	ENSG00000164651	SP8	99.95	96.18	0.99	0.022031
edge_pheno816	Head of hippocampus HiH Uncal DG CA4	CGE_interneuron	ENSG00000164651	SP8	99.88	96.18	0.98	0.022031
edge_pheno816	Cerebral cortex Cx Rostral gyrus RoG Dorsal division of MFC A32	CGE_interneuron	ENSG00000164651	SP8	99.49	96.18	0.94	0.022031
edge_pheno816	Cerebral cortex Cx Subcallosal Gyrus SCG Subgenual subcallosal division of MFC A25	CGE_interneuron	ENSG00000164651	SP8	99.79	96.18	0.98	0.022031
edge_pheno816	Cerebral cortex Cx Subcallosal Gyrus SCG Subgenual subcallosal division of MFC A25	Splatter	ENSG00000164651	SP8	98.97	96.18	0.93	0.022031
edge_pheno816	Cerebral cortex Cx Gyrus rectus ReG Medial orbitofrontal cortex A14	CGE_interneuron	ENSG00000164651	SP8	99.97	96.18	0.99	0.022031
edge_pheno816	Head of hippocampus HiH Tail of Hippocampus HiT Subicular cortex Sub	CGE_interneuron	ENSG00000164651	SP8	99.94	96.18	0.99	0.022031
edge_pheno491	Head of hippocampus HiH Uncal DG CA4	LAMP5-LHX6_and_Chandelier	ENSG00000178217	SH2D4B	93.8	96.2	0.66	0.022031
edge_pheno816	Cerebral cortex Cx Anterior parahippocampal gyrus AG Lateral entorhinal cortex LEC	CGE_interneuron	ENSG00000164651	SP8	99.92	96.18	0.98	0.022031
edge_pheno816	Cerebral cortex Cx Posterior parahippocampal gyrus PPH TH-TL	CGE_interneuron	ENSG00000164651	SP8	99.93	96.18	0.99	0.022031
edge_pheno491	Cerebral cortex Cx Transverse temporal gyrus TTG Primary auditory cortex A1C	Upper-layer_intratelencephalic	ENSG00000178217	SH2D4B	94.79	96.2	0.62	0.022031
edge_pheno816	Cerebral cortex Cx Temporal pole TP Temporopolar area A38	CGE_interneuron	ENSG00000164651	SP8	99.89	96.18	0.98	0.022031
edge_pheno816	Cerebral cortex Cx Anterior parahippocampal gyrus posterior part APH Medial entorhinal cortex MEC	CGE_interneuron	ENSG00000164651	SP8	99.72	96.18	0.95	0.022031
edge_pheno491	Cerebral cortex Cx Posterior parahippocampal gyrus PPH TH-TL	Upper-layer_intratelencephalic	ENSG00000178217	SH2D4B	94.93	96.2	0.64	0.022031
edge_pheno816	Cerebral cortex Cx Perirhinal gyrus PRG A35 A36	CGE_interneuron	ENSG00000164651	SP8	99.94	96.18	0.98	0.022031
edge_pheno816	Cerebral cortex Cx Posterior intermediate orbital gyrus POrG Caudal division of OFCiA13	CGE_interneuron	ENSG00000164651	SP8	99.94	96.18	0.99	0.022031
edge_pheno491	Cerebral cortex Cx Superior Temporal Gyrus STG	Upper-layer_intratelencephalic	ENSG00000178217	SH2D4B	91.47	96.2	0.52	0.022031
edge_pheno491	Tail of Hippocampus HiT Caudal Hippocampus CA4-DGC	Medium_spiny_neuron	ENSG00000188707	ZBED6CL	93.51	96.2	0.71	0.0220363
edge_pheno286	Head of hippocampus HiH Tail of Hippocampus HiT Subicular cortex Sub	Deep-layer_intratelencephalic	ENSG00000118849	RARRES1	93.66	96.63	0.59	0.0220415
edge_pheno593	Cerebral cortex Cx Supramarginal gyrus SMG A40	LAMP5-LHX6_and_Chandelier	ENSG00000127954	STEAP4	97.26	96.28	0.82	0.0220889
edge_pheno593	Cerebral cortex Cx Superior Temporal Gyrus STG	Fibroblast	ENSG00000127954	STEAP4	94.07	96.28	0.87	0.0220889
edge_pheno593	Cerebral cortex Cx Superior Temporal Gyrus STG	LAMP5-LHX6_and_Chandelier	ENSG00000127954	STEAP4	92.5	96.28	0.58	0.0220889
edge_pheno593	Cerebral cortex Cx Supraparietal lobule SPL Posterosuperior dorsal parietal cortex A5 A7	LAMP5-LHX6_and_Chandelier	ENSG00000127954	STEAP4	95.47	96.28	0.76	0.0220889
edge_pheno593	Cerebral cortex Cx Subcallosal Gyrus SCG Subgenual subcallosal division of MFC A25	LAMP5-LHX6_and_Chandelier	ENSG00000127954	STEAP4	98.18	96.28	0.89	0.0220889
edge_pheno593	Cerebral cortex Cx Transverse temporal gyrus TTG Primary auditory cortex A1C	Fibroblast	ENSG00000127954	STEAP4	92.61	96.28	0.84	0.0220889
edge_pheno593	Cerebral cortex Cx Inferior frontal gyrus IFG Ventrolateral prefrontal cortex A44 A45	LAMP5-LHX6_and_Chandelier	ENSG00000127954	STEAP4	92.16	96.28	0.65	0.0220889
edge_pheno593	Cerebral cortex Cx Posterior parahippocampal gyrus PPH TH-TL	LAMP5-LHX6_and_Chandelier	ENSG00000127954	STEAP4	96.9	96.28	0.83	0.0220889
edge_pheno593	Tail of Hippocampus HiT Caudal Hippocampus CA4-DGC	Fibroblast	ENSG00000127954	STEAP4	96.03	96.28	0.89	0.0220889
edge_pheno593	Tail of Hippocampus HiT Caudal Hippocampus CA4-DGC	LAMP5-LHX6_and_Chandelier	ENSG00000127954	STEAP4	94.71	96.28	0.66	0.0220889
edge_pheno593	Cerebral cortex Cx Cingulate gyrus rostral CgGr Ventral division of MFC A24	Fibroblast	ENSG00000127954	STEAP4	93.69	96.28	0.86	0.0220889
edge_pheno593	Cerebral cortex Cx Cingulate gyrus rostral CgGr Ventral division of MFC A24	LAMP5-LHX6_and_Chandelier	ENSG00000127954	STEAP4	90.04	96.28	0.52	0.0220889
edge_pheno593	Cerebral cortex Cx Rostral gyrus RoG Dorsal division of MFC A32	Fibroblast	ENSG00000127954	STEAP4	97.58	96.28	0.95	0.0220889
edge_pheno593	Head of hippocampus HiH Tail of Hippocampus HiT Subicular cortex Sub	Fibroblast	ENSG00000127954	STEAP4	91.8	96.28	0.82	0.0220889
edge_pheno593	Head of hippocampus HiH Tail of Hippocampus HiT Subicular cortex Sub	LAMP5-LHX6_and_Chandelier	ENSG00000127954	STEAP4	94.45	96.28	0.74	0.0220889
edge_pheno593	Cerebral cortex Cx Perirhinal gyrus PRG A35 A36	Fibroblast	ENSG00000127954	STEAP4	95.62	96.28	0.89	0.0220889
edge_pheno593	Cerebral cortex Cx Perirhinal gyrus PRG A35 A36	LAMP5-LHX6_and_Chandelier	ENSG00000127954	STEAP4	90.16	96.28	0.54	0.0220889
edge_pheno593	Cerebral cortex Cx Anterior parahippocampal gyrus AG Lateral entorhinal cortex LEC	LAMP5-LHX6_and_Chandelier	ENSG00000127954	STEAP4	93.35	96.28	0.66	0.0220889
edge_pheno593	Cerebral cortex Cx Temporal pole TP Temporopolar area A38	LAMP5-LHX6_and_Chandelier	ENSG00000127954	STEAP4	91.66	96.28	0.53	0.0220889
edge_pheno593	Perirhinal cortex area 35 A35 rostral subdivision of area 35 A35r	Fibroblast	ENSG00000127954	STEAP4	97.25	96.28	0.89	0.0220889
edge_pheno593	Body of hippocampus HiB Rostral DGC A4	Fibroblast	ENSG00000127954	STEAP4	94.95	96.28	0.88	0.0220889
edge_pheno593	Cerebral cortex Cx Gyrus rectus ReG Medial orbitofrontal cortex A14	Vascular	ENSG00000127954	STEAP4	91.61	96.28	0.82	0.0220889
edge_pheno593	Cerebral cortex Cx Anterior parahippocampal gyrus posterior part APH Medial entorhinal cortex MEC	LAMP5-LHX6_and_Chandelier	ENSG00000127954	STEAP4	95.75	96.28	0.76	0.0220889
edge_pheno593	Cerebral cortex Cx Caudal cingulate gyrus CgGC A23	Fibroblast	ENSG00000127954	STEAP4	95.7	96.28	0.9	0.0220889
edge_pheno593	Cerebral cortex Cx Posterior intermediate orbital gyrus POrG Caudal division of OFCiA13	Deep-layer_intratelencephalic	ENSG00000127954	STEAP4	92.31	96.28	0.5	0.0220889
edge_pheno593	Cerebral cortex Cx Posterior intermediate orbital gyrus POrG Caudal division of OFCiA13	LAMP5-LHX6_and_Chandelier	ENSG00000127954	STEAP4	96.71	96.28	0.83	0.0220889
edge_pheno816	Cerebral cortex Cx Inferior frontal gyrus IFG Ventrolateral prefrontal cortex A44 A45	Miscellaneous	ENSG00000168229	PTGDR	90.38	96.17	0.51	0.0221311
edge_pheno816	Cerebral cortex Cx Cingulate gyrus retrosplenial CgGrs A29 A30	Upper-layer_intratelencephalic	ENSG00000168229	PTGDR	96.42	96.17	0.67	0.0221311
edge_pheno816	Cerebral cortex Cx Transverse temporal gyrus TTG Primary auditory cortex A1C	Eccentric_medium_spiny_neuron	ENSG00000168229	PTGDR	91.15	96.17	0.82	0.0221311
edge_pheno816	Cerebral cortex Cx Transverse temporal gyrus TTG Primary auditory cortex A1C	Miscellaneous	ENSG00000168229	PTGDR	92.57	96.17	0.69	0.0221311
edge_pheno816	Cerebral cortex Cx Supramarginal gyrus SMG A40	Miscellaneous	ENSG00000168229	PTGDR	96.01	96.17	0.78	0.0221311
edge_pheno816	Cerebral cortex Cx Supraparietal lobule SPL Posterosuperior dorsal parietal cortex A5 A7	Miscellaneous	ENSG00000168229	PTGDR	90.9	96.17	0.57	0.0221311
edge_pheno816	Body of hippocampus HiB Rostral DGC A4	Fibroblast	ENSG00000168229	PTGDR	97.2	96.17	0.92	0.0221311
edge_pheno816	Body of hippocampus HiB Rostral DGC A4	Miscellaneous	ENSG00000168229	PTGDR	98.06	96.17	0.86	0.0221311
edge_pheno816	Cerebral cortex Cx Cingulate gyrus rostral CgGr Ventral division of MFC A24	Fibroblast	ENSG00000168229	PTGDR	93.21	96.17	0.85	0.0221311
edge_pheno816	Cerebral cortex Cx Caudal cingulate gyrus CgGC A23	Fibroblast	ENSG00000168229	PTGDR	99.12	96.17	0.97	0.0221311
edge_pheno593	Cerebral cortex Cx Posterior parahippocampal gyrus PPH TH-TL	Committed_oligodendrocyte_precursor	ENSG00000134216	CHIA	95.21	96.27	0.85	0.0221311
edge_pheno816	Tail of Hippocampus HiT Caudal Hippocampus CA4-DGC	Miscellaneous	ENSG00000168229	PTGDR	98.4	96.17	0.97	0.0221311
edge_pheno816	Cerebral cortex Cx Superior Temporal Gyrus STG	Miscellaneous	ENSG00000168229	PTGDR	99.52	96.17	0.97	0.0221311
edge_pheno816	Head of hippocampus HiH Uncal DG CA4	Miscellaneous	ENSG00000168229	PTGDR	98.17	96.17	0.96	0.0221311
edge_pheno816	Cerebral cortex Cx Gyrus rectus ReG Medial orbitofrontal cortex A14	Fibroblast	ENSG00000168229	PTGDR	98.68	96.17	0.96	0.0221311
edge_pheno816	Head of hippocampus HiH Tail of Hippocampus HiT Subicular cortex Sub	Ependymal	ENSG00000168229	PTGDR	97.43	96.17	0.92	0.0221311
edge_pheno816	Cerebral cortex Cx Posterior parahippocampal gyrus PPH TH-TL	Fibroblast	ENSG00000168229	PTGDR	98.74	96.17	0.96	0.0221311
edge_pheno816	Perirhinal cortex area 35 A35 rostral subdivision of area 35 A35r	Miscellaneous	ENSG00000168229	PTGDR	95.19	96.17	0.9	0.0221311
edge_pheno816	Cerebral cortex Cx Temporal pole TP Temporopolar area A38	Miscellaneous	ENSG00000168229	PTGDR	95.93	96.17	0.75	0.0221311
edge_pheno816	Cerebral cortex Cx Perirhinal gyrus PRG A35 A36	Medium_spiny_neuron	ENSG00000168229	PTGDR	94.89	96.17	0.71	0.0221311
edge_pheno816	Cerebral cortex Cx Perirhinal gyrus PRG A35 A36	Miscellaneous	ENSG00000168229	PTGDR	94.3	96.17	0.79	0.0221311
edge_pheno816	Cerebral cortex Cx Posterior intermediate orbital gyrus POrG Caudal division of OFCiA13	Eccentric_medium_spiny_neuron	ENSG00000168229	PTGDR	94.52	96.17	0.82	0.0221311
edge_pheno816	Cerebral cortex Cx Posterior intermediate orbital gyrus POrG Caudal division of OFCiA13	Medium_spiny_neuron	ENSG00000168229	PTGDR	90.9	96.17	0.72	0.0221311
edge_pheno1142	Cerebral cortex Cx Temporal pole TP Temporopolar area A38	Deep-layer_intratelencephalic	ENSG00000143512	HHIPL2	95.04	95.87	0.61	0.022168
edge_pheno1142	Cerebral cortex Cx Superior Temporal Gyrus STG	Deep-layer_intratelencephalic	ENSG00000143512	HHIPL2	96.49	95.87	0.7	0.022168
edge_pheno1142	Head of hippocampus HiH Uncal DG CA4	Vascular	ENSG00000143512	HHIPL2	97.22	95.87	0.92	0.022168
edge_pheno1142	Cerebral cortex Cx Posterior intermediate orbital gyrus POrG Caudal division of OFCiA13	Vascular	ENSG00000143512	HHIPL2	91.38	95.87	0.84	0.022168
edge_pheno1142	Cerebral cortex Cx Supramarginal gyrus SMG A40	Deep-layer_intratelencephalic	ENSG00000143512	HHIPL2	95.89	95.87	0.63	0.022168
edge_pheno1142	Cerebral cortex Cx Caudal cingulate gyrus CgGC A23	Deep-layer_intratelencephalic	ENSG00000143512	HHIPL2	95.95	95.87	0.64	0.022168
edge_pheno1359	Cerebral cortex Cx Supraparietal lobule SPL Posterosuperior dorsal parietal cortex A5 A7	Deep-layer_intratelencephalic	ENSG00000081923	ATP8B1	91.15	96.16	0.48	0.0221786
edge_pheno1359	Cerebral cortex Cx Cingulate gyrus retrosplenial CgGrs A29 A30	Deep-layer_intratelencephalic	ENSG00000081923	ATP8B1	95.02	96.16	0.62	0.0221786
edge_pheno1359	Cerebral cortex Cx Cingulate gyrus retrosplenial CgGrs A29 A30	Miscellaneous	ENSG00000081923	ATP8B1	93.56	96.16	0.59	0.0221786
edge_pheno1359	Cerebral cortex Cx Cingulate gyrus rostral CgGr Ventral division of MFC A24	Deep-layer_intratelencephalic	ENSG00000081923	ATP8B1	94.28	96.16	0.59	0.0221786
edge_pheno1359	Cerebral cortex Cx Cingulate gyrus rostral CgGr Ventral division of MFC A24	Miscellaneous	ENSG00000081923	ATP8B1	93.29	96.16	0.59	0.0221786
edge_pheno1359	Cerebral cortex Cx Transverse temporal gyrus TTG Primary auditory cortex A1C	Deep-layer_intratelencephalic	ENSG00000081923	ATP8B1	91.84	96.16	0.49	0.0221786
edge_pheno1359	Cerebral cortex Cx Inferior frontal gyrus IFG Ventrolateral prefrontal cortex A44 A45	Deep-layer_intratelencephalic	ENSG00000081923	ATP8B1	94.8	96.16	0.6	0.0221786
edge_pheno1359	Cerebral cortex Cx Supramarginal gyrus SMG A40	Deep-layer_intratelencephalic	ENSG00000081923	ATP8B1	97	96.16	0.69	0.0221786
edge_pheno1359	Cerebral cortex Cx Rostral gyrus RoG Dorsal division of MFC A32	Deep-layer_intratelencephalic	ENSG00000081923	ATP8B1	93.66	96.16	0.53	0.0221786
edge_pheno1359	Head of hippocampus HiH Tail of Hippocampus HiT Subicular cortex Sub	Deep-layer_corticothalamic_and_6b	ENSG00000081923	ATP8B1	95.13	96.16	0.65	0.0221786
edge_pheno1359	Cerebral cortex Cx Temporal pole TP Temporopolar area A38	Deep-layer_intratelencephalic	ENSG00000081923	ATP8B1	91.57	96.16	0.5	0.0221786
edge_pheno1359	Cerebral cortex Cx Posterior parahippocampal gyrus PPH TH-TL	Deep-layer_corticothalamic_and_6b	ENSG00000081923	ATP8B1	90.24	96.16	0.56	0.0221786
edge_pheno1359	Cerebral cortex Cx Posterior parahippocampal gyrus PPH TH-TL	Deep-layer_intratelencephalic	ENSG00000081923	ATP8B1	90.31	96.16	0.47	0.0221786
edge_pheno1359	Cerebral cortex Cx Anterior parahippocampal gyrus AG Lateral entorhinal cortex LEC	Deep-layer_corticothalamic_and_6b	ENSG00000081923	ATP8B1	92.13	96.16	0.66	0.0221786
edge_pheno1359	Cerebral cortex Cx Subcallosal Gyrus SCG Subgenual subcallosal division of MFC A25	Deep-layer_intratelencephalic	ENSG00000081923	ATP8B1	94.17	96.16	0.57	0.0221786
edge_pheno1359	Cerebral cortex Cx Caudal cingulate gyrus CgGC A23	Deep-layer_intratelencephalic	ENSG00000081923	ATP8B1	95.68	96.16	0.62	0.0221786
edge_pheno1359	Cerebral cortex Cx Posterior intermediate orbital gyrus POrG Caudal division of OFCiA13	Deep-layer_intratelencephalic	ENSG00000081923	ATP8B1	94.76	96.16	0.59	0.0221786
edge_pheno1359	Cerebral cortex Cx Gyrus rectus ReG Medial orbitofrontal cortex A14	Deep-layer_intratelencephalic	ENSG00000081923	ATP8B1	98.2	96.16	0.74	0.0221786
edge_pheno1359	Cerebral cortex Cx Anterior parahippocampal gyrus posterior part APH Medial entorhinal cortex MEC	Deep-layer_corticothalamic_and_6b	ENSG00000081923	ATP8B1	92.29	96.16	0.61	0.0221786
edge_pheno1359	Cerebral cortex Cx Superior Temporal Gyrus STG	Deep-layer_intratelencephalic	ENSG00000081923	ATP8B1	96.03	96.16	0.68	0.0221786
edge_pheno491	Cerebral cortex Cx Rostral gyrus RoG Dorsal division of MFC A32	Deep-layer_intratelencephalic	ENSG00000183597	TANGO2	90.19	96.18	0.44	0.0221839
edge_pheno593	Cerebral cortex Cx Subcallosal Gyrus SCG Subgenual subcallosal division of MFC A25	Amygdala_excitatory	ENSG00000196188	CTSE	95.16	96.26	0.77	0.0221891
edge_pheno593	Cerebral cortex Cx Cingulate gyrus rostral CgGr Ventral division of MFC A24	Amygdala_excitatory	ENSG00000196188	CTSE	97.98	96.26	0.83	0.0221891
edge_pheno1359	Cerebral cortex Cx Anterior parahippocampal gyrus AG Lateral entorhinal cortex LEC	Committed_oligodendrocyte_precursor	ENSG00000164889	SLC4A2	93.27	96.15	0.82	0.0221891
edge_pheno1359	Cerebral cortex Cx Caudal cingulate gyrus CgGC A23	Committed_oligodendrocyte_precursor	ENSG00000164889	SLC4A2	91.76	96.15	0.8	0.0221891
edge_pheno1359	Cerebral cortex Cx Gyrus rectus ReG Medial orbitofrontal cortex A14	Committed_oligodendrocyte_precursor	ENSG00000164889	SLC4A2	94.29	96.15	0.85	0.0221891
edge_pheno1359	Body of hippocampus HiB Rostral DGC A4	Choroid_plexus	ENSG00000164889	SLC4A2	97.21	96.15	0.91	0.0221891
edge_pheno1359	Cerebral cortex Cx Superior Temporal Gyrus STG	Choroid_plexus	ENSG00000164889	SLC4A2	93.61	96.15	0.89	0.0221891
edge_pheno816	Body of hippocampus HiB Rostral DGC A4	Oligodendrocyte_precursor	ENSG00000151364	KCTD14	90.18	96.17	0.67	0.022205
edge_pheno816	Cerebral cortex Cx Cingulate gyrus rostral CgGr Ventral division of MFC A24	Oligodendrocyte_precursor	ENSG00000151364	KCTD14	94.47	96.17	0.82	0.022205
edge_pheno816	Tail of Hippocampus HiT Caudal Hippocampus CA4-DGC	Oligodendrocyte_precursor	ENSG00000151364	KCTD14	93.23	96.17	0.77	0.022205
edge_pheno816	Cerebral cortex Cx Superior Temporal Gyrus STG	Oligodendrocyte_precursor	ENSG00000151364	KCTD14	94.05	96.17	0.83	0.022205
edge_pheno816	Cerebral cortex Cx Gyrus rectus ReG Medial orbitofrontal cortex A14	Oligodendrocyte_precursor	ENSG00000151364	KCTD14	94.57	96.17	0.8	0.022205
edge_pheno816	Head of hippocampus HiH Tail of Hippocampus HiT Subicular cortex Sub	Oligodendrocyte_precursor	ENSG00000151364	KCTD14	91.46	96.17	0.77	0.022205
edge_pheno816	Cerebral cortex Cx Posterior parahippocampal gyrus PPH TH-TL	Oligodendrocyte_precursor	ENSG00000151364	KCTD14	92.01	96.17	0.78	0.022205
edge_pheno816	Body of hippocampus HiB Rostral DGC A4	Thalamic_excitatory	ENSG00000187608	ISG15	95.21	96.16	0.71	0.0222103
edge_pheno816	Body of hippocampus HiB Rostral DGC A4	Vascular	ENSG00000187608	ISG15	92.13	96.16	0.83	0.0222103
edge_pheno816	Head of hippocampus HiH Uncal DG CA4	Vascular	ENSG00000187608	ISG15	92.71	96.16	0.82	0.0222103
edge_pheno593	Cerebral cortex Cx Subcallosal Gyrus SCG Subgenual subcallosal division of MFC A25	Medium_spiny_neuron	ENSG00000170209	ANKK1	95.72	96.24	0.85	0.0222156
edge_pheno593	Head of hippocampus HiH Uncal DG CA4	Ependymal	ENSG00000170209	ANKK1	95.67	96.24	0.86	0.0222156
edge_pheno593	Tail of Hippocampus HiT Caudal Hippocampus CA4-DGC	Ependymal	ENSG00000170209	ANKK1	93.32	96.24	0.82	0.0222156
edge_pheno593	Cerebral cortex Cx Perirhinal gyrus PRG A35 A36	Amygdala_excitatory	ENSG00000170209	ANKK1	96.73	96.24	0.69	0.0222156
edge_pheno816	Cerebral cortex Cx Cingulate gyrus retrosplenial CgGrs A29 A30	Committed_oligodendrocyte_precursor	ENSG00000103485	QPRT	90.64	96.16	0.84	0.0222262
edge_pheno816	Body of hippocampus HiB Rostral DGC A4	Committed_oligodendrocyte_precursor	ENSG00000103485	QPRT	91.46	96.16	0.74	0.0222262
edge_pheno816	Cerebral cortex Cx Anterior parahippocampal gyrus posterior part APH Medial entorhinal cortex MEC	MGE_interneuron	ENSG00000103485	QPRT	91.3	96.16	0.59	0.0222262
edge_pheno816	Cerebral cortex Cx Perirhinal gyrus PRG A35 A36	Committed_oligodendrocyte_precursor	ENSG00000103485	QPRT	93.2	96.16	0.82	0.0222262
edge_pheno491	Cerebral cortex Cx Supramarginal gyrus SMG A40	Microglia	ENSG00000125538	IL1B	92.45	96.17	0.85	0.0222315
edge_pheno491	Cerebral cortex Cx Subcallosal Gyrus SCG Subgenual subcallosal division of MFC A25	Microglia	ENSG00000125538	IL1B	93.97	96.17	0.86	0.0222315
edge_pheno491	Cerebral cortex Cx Cingulate gyrus rostral CgGr Ventral division of MFC A24	Microglia	ENSG00000125538	IL1B	94.13	96.17	0.87	0.0222315
edge_pheno491	Cerebral cortex Cx Anterior parahippocampal gyrus posterior part APH Medial entorhinal cortex MEC	Microglia	ENSG00000125538	IL1B	91.88	96.17	0.83	0.0222315
edge_pheno491	Body of hippocampus HiB Rostral DGC A4	Microglia	ENSG00000125538	IL1B	95.01	96.17	0.88	0.0222315
edge_pheno491	Tail of Hippocampus HiT Caudal Hippocampus CA4-DGC	Microglia	ENSG00000125538	IL1B	97.81	96.17	0.93	0.0222315
edge_pheno491	Cerebral cortex Cx Perirhinal gyrus PRG A35 A36	Microglia	ENSG00000125538	IL1B	95.94	96.17	0.91	0.0222315
edge_pheno491	Cerebral cortex Cx Rostral gyrus RoG Dorsal division of MFC A32	Microglia	ENSG00000125538	IL1B	92.62	96.17	0.83	0.0222315
edge_pheno491	Cerebral cortex Cx Caudal cingulate gyrus CgGC A23	Microglia	ENSG00000125538	IL1B	96.93	96.17	0.92	0.0222315
edge_pheno491	Head of hippocampus HiH Tail of Hippocampus HiT Subicular cortex Sub	Microglia	ENSG00000125538	IL1B	96.31	96.17	0.91	0.0222315
edge_pheno491	Cerebral cortex Cx Anterior parahippocampal gyrus AG Lateral entorhinal cortex LEC	Microglia	ENSG00000125538	IL1B	94.9	96.17	0.88	0.0222315
edge_pheno491	Perirhinal cortex area 35 A35 rostral subdivision of area 35 A35r	Microglia	ENSG00000125538	IL1B	92.59	96.17	0.82	0.0222315
edge_pheno491	Head of hippocampus HiH Uncal DG CA4	Microglia	ENSG00000125538	IL1B	97.69	96.17	0.92	0.0222315
edge_pheno491	Cerebral cortex Cx Inferior frontal gyrus IFG Ventrolateral prefrontal cortex A44 A45	Microglia	ENSG00000125538	IL1B	96.81	96.17	0.92	0.0222315
edge_pheno491	Cerebral cortex Cx Transverse temporal gyrus TTG Primary auditory cortex A1C	Microglia	ENSG00000125538	IL1B	93.22	96.17	0.86	0.0222315
edge_pheno491	Cerebral cortex Cx Posterior parahippocampal gyrus PPH TH-TL	Microglia	ENSG00000125538	IL1B	93.61	96.17	0.87	0.0222315
edge_pheno491	Cerebral cortex Cx Temporal pole TP Temporopolar area A38	Microglia	ENSG00000125538	IL1B	92.26	96.17	0.84	0.0222315
edge_pheno491	Cerebral cortex Cx Gyrus rectus ReG Medial orbitofrontal cortex A14	Microglia	ENSG00000125538	IL1B	90.27	96.17	0.81	0.0222315
edge_pheno491	Cerebral cortex Cx Superior Temporal Gyrus STG	Microglia	ENSG00000125538	IL1B	93.77	96.17	0.88	0.0222315
edge_pheno1205	Cerebral cortex Cx Gyrus rectus ReG Medial orbitofrontal cortex A14	Hippocampal_CA1-3	ENSG00000106483	SFRP4	96.36	96.83	0.92	0.0222315
edge_pheno1205	Body of hippocampus HiB Rostral DGC A4	Hippocampal_CA4	ENSG00000106483	SFRP4	90.92	96.83	0.46	0.0222315
edge_pheno816	Cerebral cortex Cx Inferior frontal gyrus IFG Ventrolateral prefrontal cortex A44 A45	Miscellaneous	ENSG00000169442	CD52	92.77	96.14	0.58	0.0222474
edge_pheno816	Cerebral cortex Cx Cingulate gyrus retrosplenial CgGrs A29 A30	Deep-layer_intratelencephalic	ENSG00000169442	CD52	98.42	96.14	0.85	0.0222474
edge_pheno816	Cerebral cortex Cx Cingulate gyrus retrosplenial CgGrs A29 A30	Deep-layer_near-projecting	ENSG00000169442	CD52	90.49	96.14	0.63	0.0222474
edge_pheno816	Cerebral cortex Cx Transverse temporal gyrus TTG Primary auditory cortex A1C	Deep-layer_intratelencephalic	ENSG00000169442	CD52	97.03	96.14	0.68	0.0222474
edge_pheno816	Cerebral cortex Cx Transverse temporal gyrus TTG Primary auditory cortex A1C	Deep-layer_near-projecting	ENSG00000169442	CD52	96.57	96.14	0.82	0.0222474
edge_pheno816	Cerebral cortex Cx Supramarginal gyrus SMG A40	Deep-layer_intratelencephalic	ENSG00000169442	CD52	97.47	96.14	0.72	0.0222474
edge_pheno816	Cerebral cortex Cx Supramarginal gyrus SMG A40	Deep-layer_near-projecting	ENSG00000169442	CD52	92.94	96.14	0.68	0.0222474
edge_pheno816	Cerebral cortex Cx Supraparietal lobule SPL Posterosuperior dorsal parietal cortex A5 A7	Miscellaneous	ENSG00000169442	CD52	97.54	96.14	0.81	0.0222474
edge_pheno816	Body of hippocampus HiB Rostral DGC A4	Deep-layer_corticothalamic_and_6b	ENSG00000169442	CD52	91.88	96.14	0.62	0.0222474
edge_pheno816	Body of hippocampus HiB Rostral DGC A4	Miscellaneous	ENSG00000169442	CD52	91.19	96.14	0.56	0.0222474
edge_pheno816	Body of hippocampus HiB Rostral DGC A4	Splatter	ENSG00000169442	CD52	91.2	96.14	0.57	0.0222474
edge_pheno816	Cerebral cortex Cx Cingulate gyrus rostral CgGr Ventral division of MFC A24	Deep-layer_intratelencephalic	ENSG00000169442	CD52	90.52	96.14	0.48	0.0222474
edge_pheno816	Tail of Hippocampus HiT Caudal Hippocampus CA4-DGC	Miscellaneous	ENSG00000169442	CD52	98.37	96.14	0.97	0.0222474
edge_pheno816	Cerebral cortex Cx Superior Temporal Gyrus STG	Deep-layer_intratelencephalic	ENSG00000169442	CD52	97.36	96.14	0.75	0.0222474
edge_pheno816	Cerebral cortex Cx Superior Temporal Gyrus STG	Deep-layer_near-projecting	ENSG00000169442	CD52	93.99	96.14	0.68	0.0222474
edge_pheno816	Head of hippocampus HiH Uncal DG CA4	Miscellaneous	ENSG00000169442	CD52	95.41	96.14	0.91	0.0222474
edge_pheno816	Cerebral cortex Cx Rostral gyrus RoG Dorsal division of MFC A32	Deep-layer_intratelencephalic	ENSG00000169442	CD52	93.4	96.14	0.52	0.0222474
edge_pheno816	Cerebral cortex Cx Rostral gyrus RoG Dorsal division of MFC A32	Miscellaneous	ENSG00000169442	CD52	94.78	96.14	0.6	0.0222474
edge_pheno816	Cerebral cortex Cx Subcallosal Gyrus SCG Subgenual subcallosal division of MFC A25	Deep-layer_intratelencephalic	ENSG00000169442	CD52	97.09	96.14	0.68	0.0222474
edge_pheno816	Cerebral cortex Cx Subcallosal Gyrus SCG Subgenual subcallosal division of MFC A25	Deep-layer_near-projecting	ENSG00000169442	CD52	96.36	96.14	0.83	0.0222474
edge_pheno816	Cerebral cortex Cx Gyrus rectus ReG Medial orbitofrontal cortex A14	Deep-layer_intratelencephalic	ENSG00000169442	CD52	90.85	96.14	0.45	0.0222474
edge_pheno816	Head of hippocampus HiH Tail of Hippocampus HiT Subicular cortex Sub	Deep-layer_intratelencephalic	ENSG00000169442	CD52	92.42	96.14	0.56	0.0222474
edge_pheno816	Head of hippocampus HiH Tail of Hippocampus HiT Subicular cortex Sub	Deep-layer_near-projecting	ENSG00000169442	CD52	92.98	96.14	0.66	0.0222474
edge_pheno816	Cerebral cortex Cx Anterior parahippocampal gyrus AG Lateral entorhinal cortex LEC	Deep-layer_intratelencephalic	ENSG00000169442	CD52	91.58	96.14	0.5	0.0222474
edge_pheno816	Cerebral cortex Cx Anterior parahippocampal gyrus AG Lateral entorhinal cortex LEC	Miscellaneous	ENSG00000169442	CD52	94.52	96.14	0.73	0.0222474
edge_pheno816	Cerebral cortex Cx Temporal pole TP Temporopolar area A38	Deep-layer_intratelencephalic	ENSG00000169442	CD52	95.56	96.14	0.64	0.0222474
edge_pheno816	Cerebral cortex Cx Temporal pole TP Temporopolar area A38	Deep-layer_near-projecting	ENSG00000169442	CD52	95.1	96.14	0.76	0.0222474
edge_pheno816	Cerebral cortex Cx Anterior parahippocampal gyrus posterior part APH Medial entorhinal cortex MEC	Deep-layer_intratelencephalic	ENSG00000169442	CD52	99.01	96.14	0.91	0.0222474
edge_pheno816	Cerebral cortex Cx Perirhinal gyrus PRG A35 A36	Deep-layer_intratelencephalic	ENSG00000169442	CD52	93.92	96.14	0.64	0.0222474
edge_pheno816	Cerebral cortex Cx Posterior intermediate orbital gyrus POrG Caudal division of OFCiA13	Miscellaneous	ENSG00000169442	CD52	92.23	96.14	0.58	0.0222474
node_pheno17	Cerebral cortex Cx Posterior parahippocampal gyrus PPH TH-TL	Microglia	ENSG00000139832	RAB20	93.17	95.23	0.86	0.0222527
node_pheno17	Head of hippocampus HiH Tail of Hippocampus HiT Subicular cortex Sub	Microglia	ENSG00000139832	RAB20	93.55	95.23	0.86	0.0222527
edge_pheno1359	Cerebral cortex Cx Perirhinal gyrus PRG A35 A36	Astrocyte	ENSG00000186583	SPATC1	91.1	96.15	0.8	0.0222527
edge_pheno1359	Cerebral cortex Cx Perirhinal gyrus PRG A35 A36	Eccentric_medium_spiny_neuron	ENSG00000186583	SPATC1	96.1	96.15	0.82	0.0222527
edge_pheno1359	Cerebral cortex Cx Perirhinal gyrus PRG A35 A36	Splatter	ENSG00000186583	SPATC1	92.63	96.15	0.54	0.0222527
node_pheno17	Cerebral cortex Cx Supraparietal lobule SPL Posterosuperior dorsal parietal cortex A5 A7	Microglia	ENSG00000139832	RAB20	91.61	95.23	0.83	0.0222527
node_pheno17	Cerebral cortex Cx Supraparietal lobule SPL Posterosuperior dorsal parietal cortex A5 A7	Oligodendrocyte_precursor	ENSG00000139832	RAB20	92.32	95.23	0.75	0.0222527
edge_pheno1359	Cerebral cortex Cx Supraparietal lobule SPL Posterosuperior dorsal parietal cortex A5 A7	Astrocyte	ENSG00000186583	SPATC1	90.51	96.15	0.78	0.0222527
edge_pheno1359	Cerebral cortex Cx Cingulate gyrus retrosplenial CgGrs A29 A30	Astrocyte	ENSG00000186583	SPATC1	90.01	96.15	0.8	0.0222527
node_pheno17	Head of hippocampus HiH Uncal DG CA4	Microglia	ENSG00000139832	RAB20	95.49	95.23	0.88	0.0222527
edge_pheno1359	Cerebral cortex Cx Cingulate gyrus rostral CgGr Ventral division of MFC A24	Astrocyte	ENSG00000186583	SPATC1	92.03	96.15	0.81	0.0222527
node_pheno17	Cerebral cortex Cx Superior Temporal Gyrus STG	Microglia	ENSG00000139832	RAB20	91.32	95.23	0.84	0.0222527
node_pheno17	Cerebral cortex Cx Cingulate gyrus retrosplenial CgGrs A29 A30	Deep-layer_near-projecting	ENSG00000139832	RAB20	90.93	95.23	0.65	0.0222527
edge_pheno1359	Cerebral cortex Cx Transverse temporal gyrus TTG Primary auditory cortex A1C	Eccentric_medium_spiny_neuron	ENSG00000186583	SPATC1	90.04	96.15	0.8	0.0222527
node_pheno17	Cerebral cortex Cx Supramarginal gyrus SMG A40	Microglia	ENSG00000139832	RAB20	91.21	95.23	0.83	0.0222527
edge_pheno1359	Cerebral cortex Cx Inferior frontal gyrus IFG Ventrolateral prefrontal cortex A44 A45	Astrocyte	ENSG00000186583	SPATC1	94.85	96.15	0.86	0.0222527
edge_pheno1359	Cerebral cortex Cx Inferior frontal gyrus IFG Ventrolateral prefrontal cortex A44 A45	Miscellaneous	ENSG00000186583	SPATC1	90.58	96.15	0.52	0.0222527
edge_pheno1359	Cerebral cortex Cx Supramarginal gyrus SMG A40	Astrocyte	ENSG00000186583	SPATC1	92.63	96.15	0.83	0.0222527
edge_pheno1359	Cerebral cortex Cx Supramarginal gyrus SMG A40	Deep-layer_near-projecting	ENSG00000186583	SPATC1	92.05	96.15	0.66	0.0222527
node_pheno17	Cerebral cortex Cx Posterior intermediate orbital gyrus POrG Caudal division of OFCiA13	Microglia	ENSG00000139832	RAB20	92.22	95.23	0.84	0.0222527
node_pheno17	Tail of Hippocampus HiT Caudal Hippocampus CA4-DGC	Microglia	ENSG00000139832	RAB20	97.01	95.23	0.91	0.0222527
node_pheno17	Cerebral cortex Cx Temporal pole TP Temporopolar area A38	Microglia	ENSG00000139832	RAB20	92.35	95.23	0.84	0.0222527
edge_pheno1359	Tail of Hippocampus HiT Caudal Hippocampus CA4-DGC	Astrocyte	ENSG00000186583	SPATC1	93.78	96.15	0.82	0.0222527
edge_pheno1359	Tail of Hippocampus HiT Caudal Hippocampus CA4-DGC	Splatter	ENSG00000186583	SPATC1	97	96.15	0.74	0.0222527
edge_pheno1359	Cerebral cortex Cx Rostral gyrus RoG Dorsal division of MFC A32	Astrocyte	ENSG00000186583	SPATC1	95.8	96.15	0.87	0.0222527
edge_pheno1359	Head of hippocampus HiH Tail of Hippocampus HiT Subicular cortex Sub	Astrocyte	ENSG00000186583	SPATC1	90.68	96.15	0.78	0.0222527
edge_pheno1359	Head of hippocampus HiH Tail of Hippocampus HiT Subicular cortex Sub	Deep-layer_near-projecting	ENSG00000186583	SPATC1	92.65	96.15	0.65	0.0222527
edge_pheno1359	Perirhinal cortex area 35 A35 rostral subdivision of area 35 A35r	Astrocyte	ENSG00000186583	SPATC1	97.3	96.15	0.82	0.0222527
edge_pheno1359	Cerebral cortex Cx Temporal pole TP Temporopolar area A38	Astrocyte	ENSG00000186583	SPATC1	93.12	96.15	0.83	0.0222527
edge_pheno1359	Cerebral cortex Cx Temporal pole TP Temporopolar area A38	Deep-layer_near-projecting	ENSG00000186583	SPATC1	94.91	96.15	0.75	0.0222527
node_pheno17	Body of hippocampus HiB Rostral DGC A4	Microglia	ENSG00000139832	RAB20	92.39	95.23	0.83	0.0222527
edge_pheno1359	Cerebral cortex Cx Posterior parahippocampal gyrus PPH TH-TL	Astrocyte	ENSG00000186583	SPATC1	95.26	96.15	0.87	0.0222527
edge_pheno1359	Cerebral cortex Cx Posterior parahippocampal gyrus PPH TH-TL	Deep-layer_near-projecting	ENSG00000186583	SPATC1	95.68	96.15	0.76	0.0222527
edge_pheno1359	Cerebral cortex Cx Anterior parahippocampal gyrus AG Lateral entorhinal cortex LEC	Astrocyte	ENSG00000186583	SPATC1	95.52	96.15	0.86	0.0222527
node_pheno17	Cerebral cortex Cx Anterior parahippocampal gyrus AG Lateral entorhinal cortex LEC	Microglia	ENSG00000139832	RAB20	93.29	95.23	0.85	0.0222527
node_pheno17	Cerebral cortex Cx Transverse temporal gyrus TTG Primary auditory cortex A1C	Microglia	ENSG00000139832	RAB20	91.44	95.23	0.83	0.0222527
node_pheno17	Cerebral cortex Cx Transverse temporal gyrus TTG Primary auditory cortex A1C	Oligodendrocyte_precursor	ENSG00000139832	RAB20	90.86	95.23	0.76	0.0222527
node_pheno17	Cerebral cortex Cx Rostral gyrus RoG Dorsal division of MFC A32	Microglia	ENSG00000139832	RAB20	95.35	95.23	0.88	0.0222527
edge_pheno1359	Cerebral cortex Cx Subcallosal Gyrus SCG Subgenual subcallosal division of MFC A25	Astrocyte	ENSG00000186583	SPATC1	93.94	96.15	0.84	0.0222527
edge_pheno1359	Head of hippocampus HiH Uncal DG CA4	Splatter	ENSG00000186583	SPATC1	98.08	96.15	0.91	0.0222527
node_pheno17	Cerebral cortex Cx Anterior parahippocampal gyrus posterior part APH Medial entorhinal cortex MEC	Microglia	ENSG00000139832	RAB20	94.86	95.23	0.88	0.0222527
node_pheno17	Cerebral cortex Cx Anterior parahippocampal gyrus posterior part APH Medial entorhinal cortex MEC	Oligodendrocyte_precursor	ENSG00000139832	RAB20	90.41	95.23	0.73	0.0222527
edge_pheno1359	Cerebral cortex Cx Caudal cingulate gyrus CgGC A23	Astrocyte	ENSG00000186583	SPATC1	92.1	96.15	0.81	0.0222527
edge_pheno1359	Cerebral cortex Cx Posterior intermediate orbital gyrus POrG Caudal division of OFCiA13	Astrocyte	ENSG00000186583	SPATC1	92.39	96.15	0.82	0.0222527
node_pheno17	Cerebral cortex Cx Cingulate gyrus rostral CgGr Ventral division of MFC A24	Microglia	ENSG00000139832	RAB20	93.75	95.23	0.87	0.0222527
node_pheno17	Cerebral cortex Cx Gyrus rectus ReG Medial orbitofrontal cortex A14	Microglia	ENSG00000139832	RAB20	92.05	95.23	0.83	0.0222527
edge_pheno1359	Cerebral cortex Cx Gyrus rectus ReG Medial orbitofrontal cortex A14	Astrocyte	ENSG00000186583	SPATC1	92.24	96.15	0.8	0.0222527
edge_pheno1359	Cerebral cortex Cx Gyrus rectus ReG Medial orbitofrontal cortex A14	Deep-layer_near-projecting	ENSG00000186583	SPATC1	91.96	96.15	0.67	0.0222527
edge_pheno1359	Body of hippocampus HiB Rostral DGC A4	Astrocyte	ENSG00000186583	SPATC1	94.11	96.15	0.82	0.0222527
edge_pheno1359	Body of hippocampus HiB Rostral DGC A4	Splatter	ENSG00000186583	SPATC1	98.74	96.15	0.88	0.0222527
edge_pheno1359	Cerebral cortex Cx Anterior parahippocampal gyrus posterior part APH Medial entorhinal cortex MEC	Astrocyte	ENSG00000186583	SPATC1	92.84	96.15	0.81	0.0222527
edge_pheno1359	Cerebral cortex Cx Anterior parahippocampal gyrus posterior part APH Medial entorhinal cortex MEC	Splatter	ENSG00000186583	SPATC1	95.77	96.15	0.68	0.0222527
edge_pheno1359	Cerebral cortex Cx Superior Temporal Gyrus STG	Splatter	ENSG00000186583	SPATC1	94.46	96.15	0.7	0.0222527
node_pheno17	Cerebral cortex Cx Caudal cingulate gyrus CgGC A23	Microglia	ENSG00000139832	RAB20	90.39	95.23	0.8	0.0222527
edge_pheno816	Cerebral cortex Cx Inferior frontal gyrus IFG Ventrolateral prefrontal cortex A44 A45	Oligodendrocyte	ENSG00000236882	LINC01554	90.19	96.14	0.79	0.0222686
edge_pheno816	Body of hippocampus HiB Rostral DGC A4	Hippocampal_dentate_gyrus	ENSG00000236882	LINC01554	96.82	96.14	0.64	0.0222686
edge_pheno816	Tail of Hippocampus HiT Caudal Hippocampus CA4-DGC	Hippocampal_dentate_gyrus	ENSG00000236882	LINC01554	95.48	96.14	0.68	0.0222686
edge_pheno816	Head of hippocampus HiH Uncal DG CA4	Hippocampal_dentate_gyrus	ENSG00000236882	LINC01554	92.88	96.14	0.58	0.0222686
edge_pheno816	Cerebral cortex Cx Rostral gyrus RoG Dorsal division of MFC A32	Committed_oligodendrocyte_precursor	ENSG00000236882	LINC01554	98.82	96.14	0.97	0.0222686
edge_pheno816	Head of hippocampus HiH Tail of Hippocampus HiT Subicular cortex Sub	Hippocampal_dentate_gyrus	ENSG00000236882	LINC01554	91.09	96.14	0.74	0.0222686
edge_pheno816	Cerebral cortex Cx Anterior parahippocampal gyrus AG Lateral entorhinal cortex LEC	Committed_oligodendrocyte_precursor	ENSG00000236882	LINC01554	94.49	96.14	0.84	0.0222686
edge_pheno1205	Cerebral cortex Cx Anterior parahippocampal gyrus posterior part APH Medial entorhinal cortex MEC	Deep-layer_corticothalamic_and_6b	ENSG00000189045	ANKDD1B	93.82	96.83	0.66	0.0222845
edge_pheno1205	Cerebral cortex Cx Anterior parahippocampal gyrus posterior part APH Medial entorhinal cortex MEC	Deep-layer_intratelencephalic	ENSG00000189045	ANKDD1B	90.78	96.83	0.48	0.0222845
edge_pheno1205	Cerebral cortex Cx Anterior parahippocampal gyrus posterior part APH Medial entorhinal cortex MEC	Miscellaneous	ENSG00000189045	ANKDD1B	91.29	96.83	0.57	0.0222845
edge_pheno1359	Cerebral cortex Cx Cingulate gyrus rostral CgGr Ventral division of MFC A24	Splatter	ENSG00000167600	CYP2S1	90.67	96.14	0.61	0.0222898
edge_pheno1359	Cerebral cortex Cx Inferior frontal gyrus IFG Ventrolateral prefrontal cortex A44 A45	Splatter	ENSG00000167600	CYP2S1	98.8	96.14	0.93	0.0222898
edge_pheno1359	Tail of Hippocampus HiT Caudal Hippocampus CA4-DGC	MGE_interneuron	ENSG00000167600	CYP2S1	95.74	96.14	0.72	0.0222898
edge_pheno1359	Head of hippocampus HiH Tail of Hippocampus HiT Subicular cortex Sub	Deep-layer_corticothalamic_and_6b	ENSG00000167600	CYP2S1	95.07	96.14	0.65	0.0222898
edge_pheno1359	Cerebral cortex Cx Posterior intermediate orbital gyrus POrG Caudal division of OFCiA13	Splatter	ENSG00000167600	CYP2S1	93.24	96.14	0.74	0.0222898
edge_pheno1359	Cerebral cortex Cx Gyrus rectus ReG Medial orbitofrontal cortex A14	Splatter	ENSG00000167600	CYP2S1	90.2	96.14	0.56	0.0222898
edge_pheno1359	Cerebral cortex Cx Anterior parahippocampal gyrus posterior part APH Medial entorhinal cortex MEC	Splatter	ENSG00000167600	CYP2S1	91.52	96.14	0.5	0.0222898
edge_pheno1359	Cerebral cortex Cx Superior Temporal Gyrus STG	Deep-layer_corticothalamic_and_6b	ENSG00000167600	CYP2S1	91.03	96.14	0.54	0.0222898
edge_pheno491	Cerebral cortex Cx Temporal pole TP Temporopolar area A38	MGE_interneuron	ENSG00000109790	KLHL5	91.2	96.16	0.61	0.0222951
edge_pheno491	Cerebral cortex Cx Superior Temporal Gyrus STG	MGE_interneuron	ENSG00000109790	KLHL5	91.57	96.16	0.57	0.0222951
edge_pheno593	Cerebral cortex Cx Supramarginal gyrus SMG A40	Upper-layer_intratelencephalic	ENSG00000172551	MUCL1	95.48	96.23	0.63	0.0223004
edge_pheno593	Cerebral cortex Cx Superior Temporal Gyrus STG	Deep-layer_corticothalamic_and_6b	ENSG00000172551	MUCL1	94.09	96.23	0.66	0.0223004
edge_pheno253	Tail of Hippocampus HiT Caudal Hippocampus CA4-DGC	Hippocampal_CA1-3	ENSG00000153904	DDAH1	90.7	96.63	0.52	0.0223004
edge_pheno593	Cerebral cortex Cx Supraparietal lobule SPL Posterosuperior dorsal parietal cortex A5 A7	Upper-layer_intratelencephalic	ENSG00000172551	MUCL1	93.7	96.23	0.59	0.0223004
edge_pheno593	Cerebral cortex Cx Cingulate gyrus retrosplenial CgGrs A29 A30	Deep-layer_intratelencephalic	ENSG00000172551	MUCL1	91.1	96.23	0.46	0.0223004
edge_pheno593	Cerebral cortex Cx Cingulate gyrus retrosplenial CgGrs A29 A30	Upper-layer_intratelencephalic	ENSG00000172551	MUCL1	97.42	96.23	0.7	0.0223004
edge_pheno593	Cerebral cortex Cx Subcallosal Gyrus SCG Subgenual subcallosal division of MFC A25	Deep-layer_corticothalamic_and_6b	ENSG00000172551	MUCL1	97.16	96.23	0.83	0.0223004
edge_pheno593	Cerebral cortex Cx Transverse temporal gyrus TTG Primary auditory cortex A1C	Amygdala_excitatory	ENSG00000172551	MUCL1	95.06	96.23	0.81	0.0223004
edge_pheno593	Cerebral cortex Cx Inferior frontal gyrus IFG Ventrolateral prefrontal cortex A44 A45	Deep-layer_corticothalamic_and_6b	ENSG00000172551	MUCL1	92.58	96.23	0.65	0.0223004
edge_pheno593	Cerebral cortex Cx Inferior frontal gyrus IFG Ventrolateral prefrontal cortex A44 A45	Deep-layer_intratelencephalic	ENSG00000172551	MUCL1	92.07	96.23	0.5	0.0223004
edge_pheno593	Cerebral cortex Cx Inferior frontal gyrus IFG Ventrolateral prefrontal cortex A44 A45	Upper-layer_intratelencephalic	ENSG00000172551	MUCL1	93.94	96.23	0.61	0.0223004
edge_pheno593	Cerebral cortex Cx Cingulate gyrus rostral CgGr Ventral division of MFC A24	Deep-layer_corticothalamic_and_6b	ENSG00000172551	MUCL1	96.15	96.23	0.78	0.0223004
edge_pheno593	Cerebral cortex Cx Rostral gyrus RoG Dorsal division of MFC A32	Upper-layer_intratelencephalic	ENSG00000172551	MUCL1	91.71	96.23	0.52	0.0223004
edge_pheno253	Cerebral cortex Cx Rostral gyrus RoG Dorsal division of MFC A32	Deep-layer_intratelencephalic	ENSG00000153904	DDAH1	90.02	96.63	0.44	0.0223004
edge_pheno593	Head of hippocampus HiH Tail of Hippocampus HiT Subicular cortex Sub	Deep-layer_corticothalamic_and_6b	ENSG00000172551	MUCL1	94.92	96.23	0.65	0.0223004
edge_pheno593	Cerebral cortex Cx Perirhinal gyrus PRG A35 A36	Upper-layer_intratelencephalic	ENSG00000172551	MUCL1	92.9	96.23	0.63	0.0223004
edge_pheno593	Cerebral cortex Cx Caudal cingulate gyrus CgGC A23	Deep-layer_corticothalamic_and_6b	ENSG00000172551	MUCL1	95.91	96.23	0.79	0.0223004
edge_pheno593	Cerebral cortex Cx Posterior intermediate orbital gyrus POrG Caudal division of OFCiA13	Medium_spiny_neuron	ENSG00000172551	MUCL1	90.28	96.23	0.71	0.0223004
node_pheno17	Cerebral cortex Cx Subcallosal Gyrus SCG Subgenual subcallosal division of MFC A25	Eccentric_medium_spiny_neuron	ENSG00000205334	LINC01460	94.25	95.23	0.85	0.0223163
edge_pheno1205	Cerebral cortex Cx Gyrus rectus ReG Medial orbitofrontal cortex A14	LAMP5-LHX6_and_Chandelier	ENSG00000126368	NR1D1	94.25	96.82	0.63	0.0223429
edge_pheno1205	Cerebral cortex Cx Cingulate gyrus rostral CgGr Ventral division of MFC A24	LAMP5-LHX6_and_Chandelier	ENSG00000126368	NR1D1	90.34	96.82	0.53	0.0223429
edge_pheno1205	Cerebral cortex Cx Temporal pole TP Temporopolar area A38	LAMP5-LHX6_and_Chandelier	ENSG00000126368	NR1D1	91.78	96.82	0.54	0.0223429
edge_pheno1205	Cerebral cortex Cx Cingulate gyrus retrosplenial CgGrs A29 A30	Miscellaneous	ENSG00000126368	NR1D1	92.09	96.82	0.53	0.0223429
edge_pheno1142	Cerebral cortex Cx Subcallosal Gyrus SCG Subgenual subcallosal division of MFC A25	Deep-layer_corticothalamic_and_6b	ENSG00000136535	TBR1	98.8	95.85	0.91	0.0223589
edge_pheno1142	Cerebral cortex Cx Subcallosal Gyrus SCG Subgenual subcallosal division of MFC A25	Deep-layer_intratelencephalic	ENSG00000136535	TBR1	99.33	95.85	0.87	0.0223589
edge_pheno1142	Tail of Hippocampus HiT Caudal Hippocampus CA4-DGC	Deep-layer_intratelencephalic	ENSG00000136535	TBR1	97.17	95.85	0.92	0.0223589
edge_pheno1142	Cerebral cortex Cx Perirhinal gyrus PRG A35 A36	Deep-layer_corticothalamic_and_6b	ENSG00000136535	TBR1	97.35	95.85	0.81	0.0223589
edge_pheno1142	Cerebral cortex Cx Perirhinal gyrus PRG A35 A36	Deep-layer_intratelencephalic	ENSG00000136535	TBR1	96.96	95.85	0.77	0.0223589
edge_pheno1142	Cerebral cortex Cx Supraparietal lobule SPL Posterosuperior dorsal parietal cortex A5 A7	Deep-layer_corticothalamic_and_6b	ENSG00000136535	TBR1	98.06	95.85	0.88	0.0223589
edge_pheno1142	Cerebral cortex Cx Supraparietal lobule SPL Posterosuperior dorsal parietal cortex A5 A7	Deep-layer_intratelencephalic	ENSG00000136535	TBR1	99.12	95.85	0.9	0.0223589
edge_pheno1142	Cerebral cortex Cx Supraparietal lobule SPL Posterosuperior dorsal parietal cortex A5 A7	Upper-layer_intratelencephalic	ENSG00000136535	TBR1	92.28	95.85	0.54	0.0223589
edge_pheno1142	Cerebral cortex Cx Cingulate gyrus retrosplenial CgGrs A29 A30	Deep-layer_corticothalamic_and_6b	ENSG00000136535	TBR1	97.99	95.85	0.88	0.0223589
edge_pheno1142	Cerebral cortex Cx Cingulate gyrus retrosplenial CgGrs A29 A30	Deep-layer_intratelencephalic	ENSG00000136535	TBR1	96.37	95.85	0.71	0.0223589
edge_pheno1142	Cerebral cortex Cx Cingulate gyrus retrosplenial CgGrs A29 A30	Miscellaneous	ENSG00000136535	TBR1	97.8	95.85	0.81	0.0223589
edge_pheno1142	Head of hippocampus HiH Tail of Hippocampus HiT Subicular cortex Sub	Deep-layer_corticothalamic_and_6b	ENSG00000136535	TBR1	99.22	95.85	0.9	0.0223589
edge_pheno1142	Head of hippocampus HiH Tail of Hippocampus HiT Subicular cortex Sub	Deep-layer_intratelencephalic	ENSG00000136535	TBR1	96.25	95.85	0.68	0.0223589
edge_pheno1142	Head of hippocampus HiH Tail of Hippocampus HiT Subicular cortex Sub	Miscellaneous	ENSG00000136535	TBR1	91.56	95.85	0.6	0.0223589
edge_pheno1142	Head of hippocampus HiH Tail of Hippocampus HiT Subicular cortex Sub	Upper-layer_intratelencephalic	ENSG00000136535	TBR1	90.5	95.85	0.63	0.0223589
edge_pheno1142	Cerebral cortex Cx Gyrus rectus ReG Medial orbitofrontal cortex A14	Deep-layer_corticothalamic_and_6b	ENSG00000136535	TBR1	98.35	95.85	0.89	0.0223589
edge_pheno1142	Cerebral cortex Cx Gyrus rectus ReG Medial orbitofrontal cortex A14	Deep-layer_intratelencephalic	ENSG00000136535	TBR1	99.16	95.85	0.84	0.0223589
edge_pheno1142	Cerebral cortex Cx Gyrus rectus ReG Medial orbitofrontal cortex A14	Miscellaneous	ENSG00000136535	TBR1	91.14	95.85	0.42	0.0223589
edge_pheno1142	Cerebral cortex Cx Temporal pole TP Temporopolar area A38	Deep-layer_corticothalamic_and_6b	ENSG00000136535	TBR1	99.22	95.85	0.95	0.0223589
edge_pheno1142	Cerebral cortex Cx Temporal pole TP Temporopolar area A38	Deep-layer_intratelencephalic	ENSG00000136535	TBR1	99.39	95.85	0.89	0.0223589
edge_pheno1142	Cerebral cortex Cx Rostral gyrus RoG Dorsal division of MFC A32	Deep-layer_corticothalamic_and_6b	ENSG00000136535	TBR1	99.47	95.85	0.94	0.0223589
edge_pheno1142	Cerebral cortex Cx Rostral gyrus RoG Dorsal division of MFC A32	Deep-layer_intratelencephalic	ENSG00000136535	TBR1	99.11	95.85	0.89	0.0223589
edge_pheno1142	Cerebral cortex Cx Rostral gyrus RoG Dorsal division of MFC A32	Upper-layer_intratelencephalic	ENSG00000136535	TBR1	93.71	95.85	0.58	0.0223589
edge_pheno1142	Cerebral cortex Cx Anterior parahippocampal gyrus AG Lateral entorhinal cortex LEC	Deep-layer_corticothalamic_and_6b	ENSG00000136535	TBR1	99.19	95.85	0.94	0.0223589
edge_pheno1142	Cerebral cortex Cx Anterior parahippocampal gyrus AG Lateral entorhinal cortex LEC	Deep-layer_intratelencephalic	ENSG00000136535	TBR1	96.76	95.85	0.69	0.0223589
edge_pheno1142	Cerebral cortex Cx Superior Temporal Gyrus STG	Deep-layer_corticothalamic_and_6b	ENSG00000136535	TBR1	99.21	95.85	0.93	0.0223589
edge_pheno1142	Cerebral cortex Cx Superior Temporal Gyrus STG	Deep-layer_intratelencephalic	ENSG00000136535	TBR1	99.67	95.85	0.95	0.0223589
edge_pheno1142	Cerebral cortex Cx Superior Temporal Gyrus STG	Upper-layer_intratelencephalic	ENSG00000136535	TBR1	97.78	95.85	0.75	0.0223589
edge_pheno1142	Cerebral cortex Cx Inferior frontal gyrus IFG Ventrolateral prefrontal cortex A44 A45	Deep-layer_corticothalamic_and_6b	ENSG00000136535	TBR1	98.67	95.85	0.91	0.0223589
edge_pheno1142	Cerebral cortex Cx Inferior frontal gyrus IFG Ventrolateral prefrontal cortex A44 A45	Deep-layer_intratelencephalic	ENSG00000136535	TBR1	99.57	95.85	0.92	0.0223589
edge_pheno1142	Cerebral cortex Cx Inferior frontal gyrus IFG Ventrolateral prefrontal cortex A44 A45	Upper-layer_intratelencephalic	ENSG00000136535	TBR1	92.59	95.85	0.57	0.0223589
edge_pheno1142	Cerebral cortex Cx Transverse temporal gyrus TTG Primary auditory cortex A1C	Deep-layer_corticothalamic_and_6b	ENSG00000136535	TBR1	98.76	95.85	0.91	0.0223589
edge_pheno1142	Cerebral cortex Cx Transverse temporal gyrus TTG Primary auditory cortex A1C	Deep-layer_intratelencephalic	ENSG00000136535	TBR1	99.45	95.85	0.9	0.0223589
edge_pheno1142	Cerebral cortex Cx Transverse temporal gyrus TTG Primary auditory cortex A1C	Upper-layer_intratelencephalic	ENSG00000136535	TBR1	93.09	95.85	0.57	0.0223589
edge_pheno491	Body of hippocampus HiB Rostral DGC A4	Hippocampal_dentate_gyrus	ENSG00000186094	AGBL4	90.1	96.15	0.44	0.0223589
edge_pheno1142	Cerebral cortex Cx Anterior parahippocampal gyrus posterior part APH Medial entorhinal cortex MEC	Deep-layer_corticothalamic_and_6b	ENSG00000136535	TBR1	99.01	95.85	0.91	0.0223589
edge_pheno1142	Cerebral cortex Cx Anterior parahippocampal gyrus posterior part APH Medial entorhinal cortex MEC	Deep-layer_intratelencephalic	ENSG00000136535	TBR1	91.41	95.85	0.49	0.0223589
edge_pheno1142	Cerebral cortex Cx Posterior intermediate orbital gyrus POrG Caudal division of OFCiA13	Deep-layer_corticothalamic_and_6b	ENSG00000136535	TBR1	98.86	95.85	0.92	0.0223589
edge_pheno1142	Cerebral cortex Cx Posterior intermediate orbital gyrus POrG Caudal division of OFCiA13	Deep-layer_intratelencephalic	ENSG00000136535	TBR1	99.32	95.85	0.88	0.0223589
edge_pheno1142	Cerebral cortex Cx Posterior parahippocampal gyrus PPH TH-TL	Deep-layer_corticothalamic_and_6b	ENSG00000136535	TBR1	99.26	95.85	0.94	0.0223589
edge_pheno1142	Cerebral cortex Cx Posterior parahippocampal gyrus PPH TH-TL	Deep-layer_intratelencephalic	ENSG00000136535	TBR1	99.02	95.85	0.88	0.0223589
edge_pheno1142	Cerebral cortex Cx Posterior parahippocampal gyrus PPH TH-TL	Upper-layer_intratelencephalic	ENSG00000136535	TBR1	94.34	95.85	0.63	0.0223589
edge_pheno1142	Cerebral cortex Cx Cingulate gyrus rostral CgGr Ventral division of MFC A24	Deep-layer_corticothalamic_and_6b	ENSG00000136535	TBR1	99.23	95.85	0.94	0.0223589
edge_pheno1142	Cerebral cortex Cx Cingulate gyrus rostral CgGr Ventral division of MFC A24	Deep-layer_intratelencephalic	ENSG00000136535	TBR1	99.06	95.85	0.86	0.0223589
edge_pheno1142	Cerebral cortex Cx Supramarginal gyrus SMG A40	Deep-layer_corticothalamic_and_6b	ENSG00000136535	TBR1	98.76	95.85	0.9	0.0223589
edge_pheno1142	Cerebral cortex Cx Supramarginal gyrus SMG A40	Deep-layer_intratelencephalic	ENSG00000136535	TBR1	99.53	95.85	0.92	0.0223589
edge_pheno1142	Cerebral cortex Cx Supramarginal gyrus SMG A40	Upper-layer_intratelencephalic	ENSG00000136535	TBR1	93.73	95.85	0.58	0.0223589
edge_pheno1142	Cerebral cortex Cx Caudal cingulate gyrus CgGC A23	Deep-layer_corticothalamic_and_6b	ENSG00000136535	TBR1	97.87	95.85	0.87	0.0223589
edge_pheno1142	Cerebral cortex Cx Caudal cingulate gyrus CgGC A23	Deep-layer_intratelencephalic	ENSG00000136535	TBR1	99.38	95.85	0.91	0.0223589
edge_pheno1142	Cerebral cortex Cx Caudal cingulate gyrus CgGC A23	Upper-layer_intratelencephalic	ENSG00000136535	TBR1	92.88	95.85	0.57	0.0223589
edge_pheno1142	Body of hippocampus HiB Rostral DGC A4	Deep-layer_corticothalamic_and_6b	ENSG00000136535	TBR1	98.54	95.85	0.85	0.0223589
node_pheno17	Cerebral cortex Cx Posterior parahippocampal gyrus PPH TH-TL	Astrocyte	ENSG00000115507	OTX1	99.38	95.22	0.96	0.0223642
node_pheno17	Head of hippocampus HiH Tail of Hippocampus HiT Subicular cortex Sub	Astrocyte	ENSG00000115507	OTX1	97.87	95.22	0.91	0.0223642
node_pheno17	Cerebral cortex Cx Supraparietal lobule SPL Posterosuperior dorsal parietal cortex A5 A7	Astrocyte	ENSG00000115507	OTX1	98.51	95.22	0.94	0.0223642
node_pheno17	Head of hippocampus HiH Uncal DG CA4	Astrocyte	ENSG00000115507	OTX1	99.26	95.22	0.94	0.0223642
edge_pheno1142	Cerebral cortex Cx Temporal pole TP Temporopolar area A38	Committed_oligodendrocyte_precursor	ENSG00000159217	IGF2BP1	95.04	95.84	0.85	0.0223642
node_pheno17	Cerebral cortex Cx Superior Temporal Gyrus STG	Astrocyte	ENSG00000115507	OTX1	99.1	95.22	0.96	0.0223642
node_pheno17	Cerebral cortex Cx Cingulate gyrus retrosplenial CgGrs A29 A30	Astrocyte	ENSG00000115507	OTX1	98.56	95.22	0.95	0.0223642
node_pheno17	Cerebral cortex Cx Supramarginal gyrus SMG A40	Astrocyte	ENSG00000115507	OTX1	98.52	95.22	0.95	0.0223642
edge_pheno262	Cerebral cortex Cx Transverse temporal gyrus TTG Primary auditory cortex A1C	Upper-layer_intratelencephalic	ENSG00000113924	HGD	96.33	96.27	0.66	0.0223642
edge_pheno262	Cerebral cortex Cx Gyrus rectus ReG Medial orbitofrontal cortex A14	Deep-layer_intratelencephalic	ENSG00000113924	HGD	90.72	96.27	0.44	0.0223642
edge_pheno262	Cerebral cortex Cx Inferior frontal gyrus IFG Ventrolateral prefrontal cortex A44 A45	Upper-layer_intratelencephalic	ENSG00000113924	HGD	90.59	96.27	0.53	0.0223642
node_pheno17	Cerebral cortex Cx Posterior intermediate orbital gyrus POrG Caudal division of OFCiA13	Astrocyte	ENSG00000115507	OTX1	98.45	95.22	0.94	0.0223642
node_pheno17	Tail of Hippocampus HiT Caudal Hippocampus CA4-DGC	Astrocyte	ENSG00000115507	OTX1	98.92	95.22	0.94	0.0223642
node_pheno17	Tail of Hippocampus HiT Caudal Hippocampus CA4-DGC	Ependymal	ENSG00000115507	OTX1	91.21	95.22	0.77	0.0223642
node_pheno17	Cerebral cortex Cx Temporal pole TP Temporopolar area A38	Astrocyte	ENSG00000115507	OTX1	98.69	95.22	0.95	0.0223642
edge_pheno262	Cerebral cortex Cx Superior Temporal Gyrus STG	Upper-layer_intratelencephalic	ENSG00000113924	HGD	90.38	96.27	0.49	0.0223642
edge_pheno262	Tail of Hippocampus HiT Caudal Hippocampus CA4-DGC	Hippocampal_CA1-3	ENSG00000113924	HGD	90.61	96.27	0.52	0.0223642
edge_pheno262	Cerebral cortex Cx Rostral gyrus RoG Dorsal division of MFC A32	Upper-layer_intratelencephalic	ENSG00000113924	HGD	91.85	96.27	0.53	0.0223642
node_pheno17	Cerebral cortex Cx Perirhinal gyrus PRG A35 A36	Astrocyte	ENSG00000115507	OTX1	99.25	95.22	0.96	0.0223642
node_pheno17	Cerebral cortex Cx Perirhinal gyrus PRG A35 A36	Deep-layer_near-projecting	ENSG00000115507	OTX1	91.68	95.22	0.68	0.0223642
node_pheno17	Perirhinal cortex area 35 A35 rostral subdivision of area 35 A35r	Astrocyte	ENSG00000115507	OTX1	97.55	95.22	0.83	0.0223642
node_pheno17	Body of hippocampus HiB Rostral DGC A4	Astrocyte	ENSG00000115507	OTX1	98.87	95.22	0.93	0.0223642
node_pheno17	Cerebral cortex Cx Anterior parahippocampal gyrus AG Lateral entorhinal cortex LEC	Astrocyte	ENSG00000115507	OTX1	99.3	95.22	0.96	0.0223642
node_pheno17	Cerebral cortex Cx Transverse temporal gyrus TTG Primary auditory cortex A1C	Astrocyte	ENSG00000115507	OTX1	97.72	95.22	0.93	0.0223642
node_pheno17	Cerebral cortex Cx Rostral gyrus RoG Dorsal division of MFC A32	Astrocyte	ENSG00000115507	OTX1	99.2	95.22	0.96	0.0223642
node_pheno17	Cerebral cortex Cx Subcallosal Gyrus SCG Subgenual subcallosal division of MFC A25	Astrocyte	ENSG00000115507	OTX1	99.13	95.22	0.96	0.0223642
node_pheno17	Cerebral cortex Cx Anterior parahippocampal gyrus posterior part APH Medial entorhinal cortex MEC	Astrocyte	ENSG00000115507	OTX1	98.83	95.22	0.95	0.0223642
node_pheno17	Cerebral cortex Cx Cingulate gyrus rostral CgGr Ventral division of MFC A24	Astrocyte	ENSG00000115507	OTX1	99.27	95.22	0.96	0.0223642
edge_pheno262	Cerebral cortex Cx Anterior parahippocampal gyrus posterior part APH Medial entorhinal cortex MEC	Deep-layer_intratelencephalic	ENSG00000113924	HGD	90.8	96.27	0.48	0.0223642
node_pheno17	Cerebral cortex Cx Gyrus rectus ReG Medial orbitofrontal cortex A14	Astrocyte	ENSG00000115507	OTX1	98.55	95.22	0.94	0.0223642
node_pheno17	Cerebral cortex Cx Inferior frontal gyrus IFG Ventrolateral prefrontal cortex A44 A45	Astrocyte	ENSG00000115507	OTX1	99.23	95.22	0.96	0.0223642
node_pheno17	Cerebral cortex Cx Caudal cingulate gyrus CgGC A23	Astrocyte	ENSG00000115507	OTX1	98.88	95.22	0.95	0.0223642
edge_pheno249	Cerebral cortex Cx Subcallosal Gyrus SCG Subgenual subcallosal division of MFC A25	Upper-layer_intratelencephalic	ENSG00000162621	LRRC53	99.11	97.19	0.82	0.0223695
edge_pheno249	Cerebral cortex Cx Supramarginal gyrus SMG A40	Upper-layer_intratelencephalic	ENSG00000162621	LRRC53	95.03	97.19	0.62	0.0223695
edge_pheno249	Cerebral cortex Cx Perirhinal gyrus PRG A35 A36	Upper-layer_intratelencephalic	ENSG00000162621	LRRC53	93.84	97.19	0.65	0.0223695
edge_pheno249	Cerebral cortex Cx Cingulate gyrus retrosplenial CgGrs A29 A30	Upper-layer_intratelencephalic	ENSG00000162621	LRRC53	96.82	97.19	0.68	0.0223695
edge_pheno249	Cerebral cortex Cx Cingulate gyrus rostral CgGr Ventral division of MFC A24	Upper-layer_intratelencephalic	ENSG00000162621	LRRC53	99.48	97.19	0.9	0.0223695
edge_pheno249	Cerebral cortex Cx Gyrus rectus ReG Medial orbitofrontal cortex A14	Upper-layer_intratelencephalic	ENSG00000162621	LRRC53	96.94	97.19	0.69	0.0223695
edge_pheno249	Cerebral cortex Cx Inferior frontal gyrus IFG Ventrolateral prefrontal cortex A44 A45	Upper-layer_intratelencephalic	ENSG00000162621	LRRC53	95.16	97.19	0.64	0.0223695
edge_pheno249	Head of hippocampus HiH Tail of Hippocampus HiT Subicular cortex Sub	Deep-layer_intratelencephalic	ENSG00000162621	LRRC53	94.59	97.19	0.61	0.0223695
edge_pheno249	Head of hippocampus HiH Tail of Hippocampus HiT Subicular cortex Sub	Hippocampal_dentate_gyrus	ENSG00000162621	LRRC53	93.69	97.19	0.8	0.0223695
edge_pheno249	Head of hippocampus HiH Tail of Hippocampus HiT Subicular cortex Sub	Upper-layer_intratelencephalic	ENSG00000162621	LRRC53	96.84	97.19	0.83	0.0223695
edge_pheno249	Tail of Hippocampus HiT Caudal Hippocampus CA4-DGC	Hippocampal_dentate_gyrus	ENSG00000162621	LRRC53	97.45	97.19	0.74	0.0223695
edge_pheno249	Cerebral cortex Cx Anterior parahippocampal gyrus AG Lateral entorhinal cortex LEC	Amygdala_excitatory	ENSG00000162621	LRRC53	92.85	97.19	0.61	0.0223695
edge_pheno249	Cerebral cortex Cx Anterior parahippocampal gyrus AG Lateral entorhinal cortex LEC	Upper-layer_intratelencephalic	ENSG00000162621	LRRC53	93.63	97.19	0.68	0.0223695
edge_pheno249	Cerebral cortex Cx Posterior parahippocampal gyrus PPH TH-TL	Deep-layer_intratelencephalic	ENSG00000162621	LRRC53	91.22	97.19	0.49	0.0223695
edge_pheno249	Cerebral cortex Cx Posterior parahippocampal gyrus PPH TH-TL	Upper-layer_intratelencephalic	ENSG00000162621	LRRC53	95.7	97.19	0.67	0.0223695
edge_pheno249	Cerebral cortex Cx Rostral gyrus RoG Dorsal division of MFC A32	Upper-layer_intratelencephalic	ENSG00000162621	LRRC53	97.44	97.19	0.7	0.0223695
edge_pheno249	Cerebral cortex Cx Posterior intermediate orbital gyrus POrG Caudal division of OFCiA13	Upper-layer_intratelencephalic	ENSG00000162621	LRRC53	96.55	97.19	0.69	0.0223695
edge_pheno249	Cerebral cortex Cx Supraparietal lobule SPL Posterosuperior dorsal parietal cortex A5 A7	Upper-layer_intratelencephalic	ENSG00000162621	LRRC53	92.13	97.19	0.54	0.0223695
edge_pheno249	Body of hippocampus HiB Rostral DGC A4	Hippocampal_dentate_gyrus	ENSG00000162621	LRRC53	98.34	97.19	0.7	0.0223695
edge_pheno249	Cerebral cortex Cx Superior Temporal Gyrus STG	Upper-layer_intratelencephalic	ENSG00000162621	LRRC53	95.7	97.19	0.66	0.0223695
edge_pheno249	Cerebral cortex Cx Transverse temporal gyrus TTG Primary auditory cortex A1C	Upper-layer_intratelencephalic	ENSG00000162621	LRRC53	96.22	97.19	0.65	0.0223695
edge_pheno249	Head of hippocampus HiH Uncal DG CA4	Hippocampal_dentate_gyrus	ENSG00000162621	LRRC53	97.54	97.19	0.72	0.0223695
edge_pheno249	Cerebral cortex Cx Caudal cingulate gyrus CgGC A23	Upper-layer_intratelencephalic	ENSG00000162621	LRRC53	94.8	97.19	0.62	0.0223695
edge_pheno249	Cerebral cortex Cx Temporal pole TP Temporopolar area A38	Upper-layer_intratelencephalic	ENSG00000162621	LRRC53	94.91	97.19	0.65	0.0223695
edge_pheno249	Cerebral cortex Cx Supramarginal gyrus SMG A40	LAMP5-LHX6_and_Chandelier	ENSG00000159251	ACTC1	95.62	97.18	0.74	0.0223802
edge_pheno249	Cerebral cortex Cx Perirhinal gyrus PRG A35 A36	LAMP5-LHX6_and_Chandelier	ENSG00000159251	ACTC1	96.55	97.18	0.81	0.0223802
edge_pheno249	Cerebral cortex Cx Perirhinal gyrus PRG A35 A36	Oligodendrocyte_precursor	ENSG00000159251	ACTC1	91.08	97.18	0.75	0.0223802
edge_pheno249	Head of hippocampus HiH Tail of Hippocampus HiT Subicular cortex Sub	MGE_interneuron	ENSG00000159251	ACTC1	90.81	97.18	0.63	0.0223802
edge_pheno249	Head of hippocampus HiH Tail of Hippocampus HiT Subicular cortex Sub	Oligodendrocyte_precursor	ENSG00000159251	ACTC1	91.04	97.18	0.76	0.0223802
edge_pheno249	Tail of Hippocampus HiT Caudal Hippocampus CA4-DGC	CGE_interneuron	ENSG00000159251	ACTC1	94.79	97.18	0.65	0.0223802
edge_pheno249	Tail of Hippocampus HiT Caudal Hippocampus CA4-DGC	Oligodendrocyte_precursor	ENSG00000159251	ACTC1	98	97.18	0.91	0.0223802
edge_pheno249	Cerebral cortex Cx Posterior parahippocampal gyrus PPH TH-TL	Amygdala_excitatory	ENSG00000159251	ACTC1	90.3	97.18	0.51	0.0223802
edge_pheno249	Perirhinal cortex area 35 A35 rostral subdivision of area 35 A35r	Oligodendrocyte_precursor	ENSG00000159251	ACTC1	91.1	97.18	0.65	0.0223802
edge_pheno249	Body of hippocampus HiB Rostral DGC A4	Oligodendrocyte_precursor	ENSG00000159251	ACTC1	95.72	97.18	0.84	0.0223802
edge_pheno249	Cerebral cortex Cx Superior Temporal Gyrus STG	Oligodendrocyte_precursor	ENSG00000159251	ACTC1	92.08	97.18	0.78	0.0223802
edge_pheno249	Head of hippocampus HiH Uncal DG CA4	CGE_interneuron	ENSG00000159251	ACTC1	94.87	97.18	0.7	0.0223802
edge_pheno249	Head of hippocampus HiH Uncal DG CA4	Oligodendrocyte_precursor	ENSG00000159251	ACTC1	98	97.18	0.91	0.0223802
edge_pheno253	Body of hippocampus HiB Rostral DGC A4	Upper_rhombic_lip	ENSG00000120942	UBIAD1	92.46	96.62	0.88	0.0223855
edge_pheno1359	Cerebral cortex Cx Supraparietal lobule SPL Posterosuperior dorsal parietal cortex A5 A7	Oligodendrocyte_precursor	ENSG00000184140	OR4F6	92.14	96.14	0.75	0.0223908
edge_pheno1359	Cerebral cortex Cx Perirhinal gyrus PRG A35 A36	Fibroblast	ENSG00000152977	ZIC1	96.68	96.13	0.91	0.0223961
edge_pheno1359	Cerebral cortex Cx Supraparietal lobule SPL Posterosuperior dorsal parietal cortex A5 A7	Fibroblast	ENSG00000152977	ZIC1	97.84	96.13	0.95	0.0223961
edge_pheno253	Cerebral cortex Cx Perirhinal gyrus PRG A35 A36	Amygdala_excitatory	ENSG00000197561	ELANE	93.27	96.6	0.59	0.0223961
edge_pheno253	Tail of Hippocampus HiT Caudal Hippocampus CA4-DGC	Upper-layer_intratelencephalic	ENSG00000197561	ELANE	99.15	96.6	0.95	0.0223961
edge_pheno1359	Cerebral cortex Cx Cingulate gyrus rostral CgGr Ventral division of MFC A24	Fibroblast	ENSG00000152977	ZIC1	92.94	96.13	0.85	0.0223961
edge_pheno253	Cerebral cortex Cx Anterior parahippocampal gyrus posterior part APH Medial entorhinal cortex MEC	Deep-layer_intratelencephalic	ENSG00000197561	ELANE	97.28	96.6	0.78	0.0223961
edge_pheno1359	Cerebral cortex Cx Transverse temporal gyrus TTG Primary auditory cortex A1C	Fibroblast	ENSG00000152977	ZIC1	99.45	96.13	0.97	0.0223961
edge_pheno1359	Cerebral cortex Cx Inferior frontal gyrus IFG Ventrolateral prefrontal cortex A44 A45	Fibroblast	ENSG00000152977	ZIC1	94.77	96.13	0.9	0.0223961
edge_pheno1359	Cerebral cortex Cx Supramarginal gyrus SMG A40	Fibroblast	ENSG00000152977	ZIC1	98.17	96.13	0.95	0.0223961
edge_pheno1359	Cerebral cortex Cx Supramarginal gyrus SMG A40	Vascular	ENSG00000152977	ZIC1	93.14	96.13	0.87	0.0223961
edge_pheno1359	Tail of Hippocampus HiT Caudal Hippocampus CA4-DGC	Fibroblast	ENSG00000152977	ZIC1	92.88	96.13	0.83	0.0223961
edge_pheno1359	Cerebral cortex Cx Rostral gyrus RoG Dorsal division of MFC A32	Fibroblast	ENSG00000152977	ZIC1	91.55	96.13	0.84	0.0223961
edge_pheno1359	Head of hippocampus HiH Tail of Hippocampus HiT Subicular cortex Sub	Fibroblast	ENSG00000152977	ZIC1	94.96	96.13	0.88	0.0223961
edge_pheno253	Cerebral cortex Cx Posterior parahippocampal gyrus PPH TH-TL	Deep-layer_intratelencephalic	ENSG00000197561	ELANE	91.14	96.6	0.49	0.0223961
edge_pheno253	Cerebral cortex Cx Posterior parahippocampal gyrus PPH TH-TL	Upper-layer_intratelencephalic	ENSG00000197561	ELANE	94.72	96.6	0.64	0.0223961
edge_pheno1359	Perirhinal cortex area 35 A35 rostral subdivision of area 35 A35r	Fibroblast	ENSG00000152977	ZIC1	97.74	96.13	0.91	0.0223961
edge_pheno253	Cerebral cortex Cx Temporal pole TP Temporopolar area A38	Deep-layer_intratelencephalic	ENSG00000197561	ELANE	90.87	96.6	0.48	0.0223961
edge_pheno1359	Cerebral cortex Cx Temporal pole TP Temporopolar area A38	Fibroblast	ENSG00000152977	ZIC1	98.38	96.13	0.94	0.0223961
edge_pheno1359	Cerebral cortex Cx Temporal pole TP Temporopolar area A38	Vascular	ENSG00000152977	ZIC1	95.8	96.13	0.92	0.0223961
edge_pheno253	Cerebral cortex Cx Anterior parahippocampal gyrus AG Lateral entorhinal cortex LEC	Deep-layer_intratelencephalic	ENSG00000197561	ELANE	95.43	96.6	0.62	0.0223961
edge_pheno1359	Cerebral cortex Cx Posterior parahippocampal gyrus PPH TH-TL	Fibroblast	ENSG00000152977	ZIC1	94.87	96.13	0.87	0.0223961
edge_pheno1359	Cerebral cortex Cx Posterior parahippocampal gyrus PPH TH-TL	Upper_rhombic_lip	ENSG00000152977	ZIC1	93.72	96.13	0.87	0.0223961
edge_pheno1359	Cerebral cortex Cx Anterior parahippocampal gyrus AG Lateral entorhinal cortex LEC	Fibroblast	ENSG00000152977	ZIC1	95	96.13	0.88	0.0223961
edge_pheno1359	Cerebral cortex Cx Anterior parahippocampal gyrus AG Lateral entorhinal cortex LEC	Vascular	ENSG00000152977	ZIC1	93.34	96.13	0.86	0.0223961
edge_pheno1359	Cerebral cortex Cx Subcallosal Gyrus SCG Subgenual subcallosal division of MFC A25	Fibroblast	ENSG00000152977	ZIC1	93.46	96.13	0.87	0.0223961
edge_pheno1359	Head of hippocampus HiH Uncal DG CA4	Fibroblast	ENSG00000152977	ZIC1	90.74	96.13	0.8	0.0223961
edge_pheno1359	Cerebral cortex Cx Caudal cingulate gyrus CgGC A23	Fibroblast	ENSG00000152977	ZIC1	91.04	96.13	0.81	0.0223961
edge_pheno1359	Cerebral cortex Cx Posterior intermediate orbital gyrus POrG Caudal division of OFCiA13	Fibroblast	ENSG00000152977	ZIC1	95.15	96.13	0.91	0.0223961
edge_pheno1359	Cerebral cortex Cx Gyrus rectus ReG Medial orbitofrontal cortex A14	Fibroblast	ENSG00000152977	ZIC1	93.14	96.13	0.84	0.0223961
edge_pheno1359	Body of hippocampus HiB Rostral DGC A4	Fibroblast	ENSG00000152977	ZIC1	93.14	96.13	0.85	0.0223961
edge_pheno1359	Cerebral cortex Cx Anterior parahippocampal gyrus posterior part APH Medial entorhinal cortex MEC	Fibroblast	ENSG00000152977	ZIC1	96.3	96.13	0.9	0.0223961
edge_pheno1359	Cerebral cortex Cx Superior Temporal Gyrus STG	Fibroblast	ENSG00000152977	ZIC1	99.24	96.13	0.97	0.0223961
edge_pheno1359	Cerebral cortex Cx Superior Temporal Gyrus STG	Vascular	ENSG00000152977	ZIC1	92.98	96.13	0.85	0.0223961
node_pheno17	Body of hippocampus HiB Rostral DGC A4	Amygdala_excitatory	ENSG00000116514	RNF19B	92.45	95.22	0.88	0.0224015
edge_pheno1142	Cerebral cortex Cx Subcallosal Gyrus SCG Subgenual subcallosal division of MFC A25	Fibroblast	ENSG00000136514	RTP4	95.09	95.84	0.9	0.0224068
edge_pheno1142	Cerebral cortex Cx Cingulate gyrus retrosplenial CgGrs A29 A30	Vascular	ENSG00000136514	RTP4	91.44	95.84	0.84	0.0224068
edge_pheno1142	Cerebral cortex Cx Gyrus rectus ReG Medial orbitofrontal cortex A14	Oligodendrocyte_precursor	ENSG00000136514	RTP4	93.74	95.84	0.78	0.0224068
edge_pheno1142	Head of hippocampus HiH Uncal DG CA4	Vascular	ENSG00000136514	RTP4	90.34	95.84	0.78	0.0224068
edge_pheno1142	Cerebral cortex Cx Posterior intermediate orbital gyrus POrG Caudal division of OFCiA13	Vascular	ENSG00000136514	RTP4	93.75	95.84	0.88	0.0224068
edge_pheno1142	Cerebral cortex Cx Cingulate gyrus rostral CgGr Ventral division of MFC A24	Fibroblast	ENSG00000136514	RTP4	94.63	95.84	0.88	0.0224068
edge_pheno1142	Cerebral cortex Cx Supramarginal gyrus SMG A40	Vascular	ENSG00000136514	RTP4	93.61	95.84	0.88	0.0224068
edge_pheno1142	Cerebral cortex Cx Caudal cingulate gyrus CgGC A23	Vascular	ENSG00000136514	RTP4	91.59	95.84	0.84	0.0224068
edge_pheno1142	Body of hippocampus HiB Rostral DGC A4	Fibroblast	ENSG00000136514	RTP4	96.31	95.84	0.9	0.0224068
edge_pheno286	Cerebral cortex Cx Cingulate gyrus rostral CgGr Ventral division of MFC A24	Miscellaneous	ENSG00000163519	TRAT1	98.71	96.57	0.9	0.0224121
edge_pheno286	Cerebral cortex Cx Caudal cingulate gyrus CgGC A23	Miscellaneous	ENSG00000163519	TRAT1	98.66	96.57	0.86	0.0224121
edge_pheno286	Head of hippocampus HiH Uncal DG CA4	Miscellaneous	ENSG00000163519	TRAT1	97.28	96.57	0.94	0.0224121
edge_pheno286	Cerebral cortex Cx Inferior frontal gyrus IFG Ventrolateral prefrontal cortex A44 A45	Miscellaneous	ENSG00000163519	TRAT1	97.26	96.57	0.77	0.0224121
edge_pheno286	Cerebral cortex Cx Anterior parahippocampal gyrus posterior part APH Medial entorhinal cortex MEC	Deep-layer_corticothalamic_and_6b	ENSG00000163519	TRAT1	97.47	96.57	0.84	0.0224121
edge_pheno286	Tail of Hippocampus HiT Caudal Hippocampus CA4-DGC	Miscellaneous	ENSG00000163519	TRAT1	98.54	96.57	0.97	0.0224121
edge_pheno286	Cerebral cortex Cx Anterior parahippocampal gyrus AG Lateral entorhinal cortex LEC	Deep-layer_corticothalamic_and_6b	ENSG00000163519	TRAT1	96.58	96.57	0.82	0.0224121
edge_pheno286	Perirhinal cortex area 35 A35 rostral subdivision of area 35 A35r	Miscellaneous	ENSG00000163519	TRAT1	90.9	96.57	0.83	0.0224121
edge_pheno286	Body of hippocampus HiB Rostral DGC A4	Deep-layer_corticothalamic_and_6b	ENSG00000163519	TRAT1	90.26	96.57	0.58	0.0224121
edge_pheno286	Body of hippocampus HiB Rostral DGC A4	Miscellaneous	ENSG00000163519	TRAT1	98.01	96.57	0.86	0.0224121
edge_pheno286	Cerebral cortex Cx Superior Temporal Gyrus STG	Miscellaneous	ENSG00000163519	TRAT1	98.67	96.57	0.93	0.0224121
edge_pheno286	Cerebral cortex Cx Temporal pole TP Temporopolar area A38	Miscellaneous	ENSG00000163519	TRAT1	99.02	96.57	0.92	0.0224121
edge_pheno491	Cerebral cortex Cx Supramarginal gyrus SMG A40	CGE_interneuron	ENSG00000100884	CPNE6	92.45	96.15	0.64	0.0224175
edge_pheno491	Cerebral cortex Cx Supramarginal gyrus SMG A40	LAMP5-LHX6_and_Chandelier	ENSG00000100884	CPNE6	96.83	96.15	0.8	0.0224175
edge_pheno593	Cerebral cortex Cx Superior Temporal Gyrus STG	Upper-layer_intratelencephalic	ENSG00000188483	IER5L	90.71	96.22	0.5	0.0224175
edge_pheno491	Cerebral cortex Cx Cingulate gyrus retrosplenial CgGrs A29 A30	LAMP5-LHX6_and_Chandelier	ENSG00000100884	CPNE6	96.15	96.15	0.84	0.0224175
edge_pheno491	Cerebral cortex Cx Subcallosal Gyrus SCG Subgenual subcallosal division of MFC A25	LAMP5-LHX6_and_Chandelier	ENSG00000100884	CPNE6	90.52	96.15	0.54	0.0224175
edge_pheno491	Body of hippocampus HiB Rostral DGC A4	Hippocampal_CA4	ENSG00000100884	CPNE6	96.72	96.15	0.71	0.0224175
edge_pheno491	Tail of Hippocampus HiT Caudal Hippocampus CA4-DGC	Hippocampal_CA1-3	ENSG00000100884	CPNE6	95.4	96.15	0.69	0.0224175
edge_pheno491	Tail of Hippocampus HiT Caudal Hippocampus CA4-DGC	Hippocampal_CA4	ENSG00000100884	CPNE6	91.57	96.15	0.54	0.0224175
edge_pheno593	Cerebral cortex Cx Cingulate gyrus rostral CgGr Ventral division of MFC A24	Miscellaneous	ENSG00000188483	IER5L	91.68	96.22	0.54	0.0224175
edge_pheno491	Cerebral cortex Cx Caudal cingulate gyrus CgGC A23	CGE_interneuron	ENSG00000100884	CPNE6	93.81	96.15	0.7	0.0224175
edge_pheno491	Cerebral cortex Cx Caudal cingulate gyrus CgGC A23	LAMP5-LHX6_and_Chandelier	ENSG00000100884	CPNE6	97	96.15	0.84	0.0224175
edge_pheno491	Head of hippocampus HiH Tail of Hippocampus HiT Subicular cortex Sub	Amygdala_excitatory	ENSG00000100884	CPNE6	90.32	96.15	0.54	0.0224175
edge_pheno491	Perirhinal cortex area 35 A35 rostral subdivision of area 35 A35r	Astrocyte	ENSG00000100884	CPNE6	95.68	96.15	0.76	0.0224175
edge_pheno491	Head of hippocampus HiH Uncal DG CA4	Hippocampal_CA4	ENSG00000100884	CPNE6	95.47	96.15	0.6	0.0224175
edge_pheno491	Cerebral cortex Cx Gyrus rectus ReG Medial orbitofrontal cortex A14	LAMP5-LHX6_and_Chandelier	ENSG00000100884	CPNE6	90.9	96.15	0.5	0.0224175
edge_pheno491	Cerebral cortex Cx Posterior intermediate orbital gyrus POrG Caudal division of OFCiA13	CGE_interneuron	ENSG00000100884	CPNE6	91.1	96.15	0.58	0.0224175
edge_pheno491	Cerebral cortex Cx Posterior intermediate orbital gyrus POrG Caudal division of OFCiA13	LAMP5-LHX6_and_Chandelier	ENSG00000100884	CPNE6	95.98	96.15	0.8	0.0224175
edge_pheno491	Cerebral cortex Cx Superior Temporal Gyrus STG	CGE_interneuron	ENSG00000100884	CPNE6	94.32	96.15	0.7	0.0224175
edge_pheno491	Cerebral cortex Cx Superior Temporal Gyrus STG	LAMP5-LHX6_and_Chandelier	ENSG00000100884	CPNE6	95.77	96.15	0.73	0.0224175
edge_pheno249	Head of hippocampus HiH Tail of Hippocampus HiT Subicular cortex Sub	Ependymal	ENSG00000162814	SPATA17	94.35	97.17	0.85	0.0224441
edge_pheno249	Tail of Hippocampus HiT Caudal Hippocampus CA4-DGC	Ependymal	ENSG00000162814	SPATA17	94.54	97.17	0.85	0.0224441
edge_pheno249	Cerebral cortex Cx Supraparietal lobule SPL Posterosuperior dorsal parietal cortex A5 A7	Choroid_plexus	ENSG00000162814	SPATA17	93.71	97.17	0.88	0.0224441
edge_pheno249	Body of hippocampus HiB Rostral DGC A4	Ependymal	ENSG00000162814	SPATA17	92.62	97.17	0.79	0.0224441
edge_pheno249	Cerebral cortex Cx Superior Temporal Gyrus STG	Choroid_plexus	ENSG00000162814	SPATA17	96.34	97.17	0.94	0.0224441
edge_pheno249	Head of hippocampus HiH Uncal DG CA4	Ependymal	ENSG00000162814	SPATA17	96.72	97.17	0.89	0.0224441
edge_pheno1142	Cerebral cortex Cx Superior Temporal Gyrus STG	CGE_interneuron	ENSG00000133985	TTC9	91.27	95.83	0.59	0.0224548
edge_pheno1142	Body of hippocampus HiB Rostral DGC A4	Midbrain-derived_inhibitory	ENSG00000133985	TTC9	90.08	95.83	0.81	0.0224548
edge_pheno491	Cerebral cortex Cx Anterior parahippocampal gyrus posterior part APH Medial entorhinal cortex MEC	Amygdala_excitatory	ENSG00000149554	CHEK1	98.51	96.14	0.75	0.0224602
edge_pheno491	Body of hippocampus HiB Rostral DGC A4	Amygdala_excitatory	ENSG00000149554	CHEK1	94.88	96.14	0.92	0.0224602
edge_pheno491	Head of hippocampus HiH Tail of Hippocampus HiT Subicular cortex Sub	Miscellaneous	ENSG00000149554	CHEK1	96.56	96.14	0.79	0.0224602
edge_pheno491	Cerebral cortex Cx Inferior frontal gyrus IFG Ventrolateral prefrontal cortex A44 A45	Deep-layer_near-projecting	ENSG00000149554	CHEK1	90.89	96.14	0.65	0.0224602
edge_pheno491	Cerebral cortex Cx Posterior parahippocampal gyrus PPH TH-TL	Amygdala_excitatory	ENSG00000149554	CHEK1	91.33	96.14	0.53	0.0224602
edge_pheno491	Cerebral cortex Cx Posterior parahippocampal gyrus PPH TH-TL	Miscellaneous	ENSG00000149554	CHEK1	97.48	96.14	0.81	0.0224602
edge_pheno1205	Body of hippocampus HiB Rostral DGC A4	Microglia	ENSG00000126561	STAT5A	90.16	96.8	0.79	0.0224602
edge_pheno1205	Cerebral cortex Cx Temporal pole TP Temporopolar area A38	Medium_spiny_neuron	ENSG00000156853	ZNF689	93.18	96.79	0.87	0.0224708
edge_pheno1142	Cerebral cortex Cx Subcallosal Gyrus SCG Subgenual subcallosal division of MFC A25	Astrocyte	ENSG00000148926	ADM	90.07	95.82	0.78	0.0224762
edge_pheno1142	Tail of Hippocampus HiT Caudal Hippocampus CA4-DGC	Astrocyte	ENSG00000148926	ADM	90.64	95.82	0.76	0.0224762
edge_pheno1142	Tail of Hippocampus HiT Caudal Hippocampus CA4-DGC	MGE_interneuron	ENSG00000148926	ADM	93.43	95.82	0.6	0.0224762
edge_pheno1142	Cerebral cortex Cx Perirhinal gyrus PRG A35 A36	Fibroblast	ENSG00000148926	ADM	92.74	95.82	0.83	0.0224762
edge_pheno1142	Cerebral cortex Cx Supraparietal lobule SPL Posterosuperior dorsal parietal cortex A5 A7	Miscellaneous	ENSG00000148926	ADM	97.87	95.82	0.83	0.0224762
edge_pheno1142	Head of hippocampus HiH Tail of Hippocampus HiT Subicular cortex Sub	Astrocyte	ENSG00000148926	ADM	91.7	95.82	0.79	0.0224762
edge_pheno1142	Cerebral cortex Cx Anterior parahippocampal gyrus AG Lateral entorhinal cortex LEC	MGE_interneuron	ENSG00000148926	ADM	95.62	95.82	0.74	0.0224762
edge_pheno1142	Cerebral cortex Cx Transverse temporal gyrus TTG Primary auditory cortex A1C	Miscellaneous	ENSG00000148926	ADM	90.87	95.82	0.63	0.0224762
edge_pheno1142	Body of hippocampus HiB Rostral DGC A4	Fibroblast	ENSG00000148926	ADM	90.84	95.82	0.81	0.0224762
edge_pheno1142	Body of hippocampus HiB Rostral DGC A4	MGE_interneuron	ENSG00000148926	ADM	97.8	95.82	0.78	0.0224762
node_pheno17	Perirhinal cortex area 35 A35 rostral subdivision of area 35 A35r	Vascular	ENSG00000158769	F11R	91.52	95.21	0.78	0.0225029
node_pheno17	Cerebral cortex Cx Subcallosal Gyrus SCG Subgenual subcallosal division of MFC A25	Deep-layer_near-projecting	ENSG00000158769	F11R	90.38	95.21	0.6	0.0225029
node_pheno17	Cerebral cortex Cx Gyrus rectus ReG Medial orbitofrontal cortex A14	Hippocampal_CA1-3	ENSG00000158769	F11R	97.58	95.21	0.95	0.0225029
node_pheno17	Cerebral cortex Cx Caudal cingulate gyrus CgGC A23	Deep-layer_near-projecting	ENSG00000158769	F11R	92.61	95.21	0.69	0.0225029
edge_pheno1205	Cerebral cortex Cx Gyrus rectus ReG Medial orbitofrontal cortex A14	Fibroblast	ENSG00000126562	WNK4	93.42	96.79	0.85	0.0225083
edge_pheno1205	Cerebral cortex Cx Posterior parahippocampal gyrus PPH TH-TL	Fibroblast	ENSG00000126562	WNK4	93.28	96.79	0.85	0.0225083
edge_pheno1205	Tail of Hippocampus HiT Caudal Hippocampus CA4-DGC	Hippocampal_dentate_gyrus	ENSG00000126562	WNK4	99.53	96.79	0.9	0.0225083
edge_pheno1205	Cerebral cortex Cx Caudal cingulate gyrus CgGC A23	Fibroblast	ENSG00000126562	WNK4	98.35	96.79	0.95	0.0225083
edge_pheno1205	Cerebral cortex Cx Anterior parahippocampal gyrus AG Lateral entorhinal cortex LEC	Fibroblast	ENSG00000126562	WNK4	97.99	96.79	0.93	0.0225083
edge_pheno1205	Body of hippocampus HiB Rostral DGC A4	Hippocampal_CA4	ENSG00000126562	WNK4	92.16	96.79	0.49	0.0225083
edge_pheno1205	Body of hippocampus HiB Rostral DGC A4	Hippocampal_dentate_gyrus	ENSG00000126562	WNK4	99.67	96.79	0.86	0.0225083
edge_pheno1205	Head of hippocampus HiH Tail of Hippocampus HiT Subicular cortex Sub	Hippocampal_dentate_gyrus	ENSG00000126562	WNK4	99.53	96.79	0.97	0.0225083
edge_pheno1205	Cerebral cortex Cx Transverse temporal gyrus TTG Primary auditory cortex A1C	Fibroblast	ENSG00000126562	WNK4	95.15	96.79	0.88	0.0225083
edge_pheno1205	Perirhinal cortex area 35 A35 rostral subdivision of area 35 A35r	Fibroblast	ENSG00000126562	WNK4	97.91	96.79	0.91	0.0225083
edge_pheno1205	Head of hippocampus HiH Uncal DG CA4	Hippocampal_CA4	ENSG00000126562	WNK4	93.14	96.79	0.51	0.0225083
edge_pheno1205	Head of hippocampus HiH Uncal DG CA4	Hippocampal_dentate_gyrus	ENSG00000126562	WNK4	99.34	96.79	0.85	0.0225083
edge_pheno491	Cerebral cortex Cx Supramarginal gyrus SMG A40	Fibroblast	ENSG00000106333	PCOLCE	95.38	96.1	0.9	0.0225457
edge_pheno491	Cerebral cortex Cx Supraparietal lobule SPL Posterosuperior dorsal parietal cortex A5 A7	Fibroblast	ENSG00000106333	PCOLCE	96.77	96.1	0.93	0.0225457
edge_pheno491	Cerebral cortex Cx Subcallosal Gyrus SCG Subgenual subcallosal division of MFC A25	Fibroblast	ENSG00000106333	PCOLCE	95.5	96.1	0.91	0.0225457
edge_pheno491	Cerebral cortex Cx Cingulate gyrus rostral CgGr Ventral division of MFC A24	Fibroblast	ENSG00000106333	PCOLCE	95.69	96.1	0.9	0.0225457
edge_pheno491	Cerebral cortex Cx Anterior parahippocampal gyrus posterior part APH Medial entorhinal cortex MEC	Fibroblast	ENSG00000106333	PCOLCE	98.39	96.1	0.95	0.0225457
edge_pheno491	Body of hippocampus HiB Rostral DGC A4	Fibroblast	ENSG00000106333	PCOLCE	99.05	96.1	0.96	0.0225457
edge_pheno491	Tail of Hippocampus HiT Caudal Hippocampus CA4-DGC	Fibroblast	ENSG00000106333	PCOLCE	96.74	96.1	0.91	0.0225457
edge_pheno491	Cerebral cortex Cx Perirhinal gyrus PRG A35 A36	Fibroblast	ENSG00000106333	PCOLCE	99.02	96.1	0.96	0.0225457
edge_pheno491	Cerebral cortex Cx Caudal cingulate gyrus CgGC A23	Fibroblast	ENSG00000106333	PCOLCE	96.73	96.1	0.91	0.0225457
edge_pheno491	Head of hippocampus HiH Tail of Hippocampus HiT Subicular cortex Sub	Fibroblast	ENSG00000106333	PCOLCE	95.84	96.1	0.9	0.0225457
edge_pheno491	Cerebral cortex Cx Anterior parahippocampal gyrus AG Lateral entorhinal cortex LEC	Fibroblast	ENSG00000106333	PCOLCE	99.28	96.1	0.97	0.0225457
edge_pheno491	Perirhinal cortex area 35 A35 rostral subdivision of area 35 A35r	Fibroblast	ENSG00000106333	PCOLCE	96.54	96.1	0.87	0.0225457
edge_pheno491	Head of hippocampus HiH Uncal DG CA4	Fibroblast	ENSG00000106333	PCOLCE	95.17	96.1	0.89	0.0225457
edge_pheno491	Cerebral cortex Cx Inferior frontal gyrus IFG Ventrolateral prefrontal cortex A44 A45	Fibroblast	ENSG00000106333	PCOLCE	94.59	96.1	0.89	0.0225457
edge_pheno491	Cerebral cortex Cx Transverse temporal gyrus TTG Primary auditory cortex A1C	Fibroblast	ENSG00000106333	PCOLCE	97.34	96.1	0.92	0.0225457
edge_pheno491	Cerebral cortex Cx Posterior parahippocampal gyrus PPH TH-TL	Fibroblast	ENSG00000106333	PCOLCE	97.57	96.1	0.93	0.0225457
edge_pheno491	Cerebral cortex Cx Temporal pole TP Temporopolar area A38	Fibroblast	ENSG00000106333	PCOLCE	97.16	96.1	0.92	0.0225457
edge_pheno491	Cerebral cortex Cx Gyrus rectus ReG Medial orbitofrontal cortex A14	Fibroblast	ENSG00000106333	PCOLCE	97.74	96.1	0.93	0.0225457
edge_pheno491	Cerebral cortex Cx Posterior intermediate orbital gyrus POrG Caudal division of OFCiA13	Fibroblast	ENSG00000106333	PCOLCE	97.76	96.1	0.95	0.0225457
edge_pheno491	Cerebral cortex Cx Superior Temporal Gyrus STG	Fibroblast	ENSG00000106333	PCOLCE	94.56	96.1	0.87	0.0225457
edge_pheno593	Cerebral cortex Cx Subcallosal Gyrus SCG Subgenual subcallosal division of MFC A25	Miscellaneous	ENSG00000272514	CFAP206	92.16	96.22	0.56	0.0225511
edge_pheno593	Head of hippocampus HiH Uncal DG CA4	Ependymal	ENSG00000272514	CFAP206	95.49	96.22	0.85	0.0225511
edge_pheno593	Tail of Hippocampus HiT Caudal Hippocampus CA4-DGC	Ependymal	ENSG00000272514	CFAP206	90.85	96.22	0.77	0.0225511
edge_pheno593	Cerebral cortex Cx Cingulate gyrus rostral CgGr Ventral division of MFC A24	Miscellaneous	ENSG00000272514	CFAP206	93.51	96.22	0.6	0.0225511
edge_pheno593	Cerebral cortex Cx Rostral gyrus RoG Dorsal division of MFC A32	Miscellaneous	ENSG00000272514	CFAP206	96.13	96.22	0.65	0.0225511
edge_pheno593	Head of hippocampus HiH Tail of Hippocampus HiT Subicular cortex Sub	Ependymal	ENSG00000272514	CFAP206	90.57	96.22	0.76	0.0225511
edge_pheno593	Body of hippocampus HiB Rostral DGC A4	Ependymal	ENSG00000272514	CFAP206	94.81	96.22	0.84	0.0225511
edge_pheno1205	Cerebral cortex Cx Anterior parahippocampal gyrus posterior part APH Medial entorhinal cortex MEC	Hippocampal_CA1-3	ENSG00000239789	MRPS17	98.39	96.78	0.92	0.0225672
edge_pheno1142	Tail of Hippocampus HiT Caudal Hippocampus CA4-DGC	Microglia	ENSG00000205744	DENND1C	91.18	95.8	0.81	0.0225779
edge_pheno1142	Cerebral cortex Cx Perirhinal gyrus PRG A35 A36	Microglia	ENSG00000205744	DENND1C	92.44	95.8	0.84	0.0225779
edge_pheno1142	Cerebral cortex Cx Supraparietal lobule SPL Posterosuperior dorsal parietal cortex A5 A7	Miscellaneous	ENSG00000205744	DENND1C	90.03	95.8	0.54	0.0225779
edge_pheno1142	Head of hippocampus HiH Tail of Hippocampus HiT Subicular cortex Sub	Microglia	ENSG00000205744	DENND1C	94.1	95.8	0.87	0.0225779
edge_pheno1142	Cerebral cortex Cx Gyrus rectus ReG Medial orbitofrontal cortex A14	Microglia	ENSG00000205744	DENND1C	94.36	95.8	0.88	0.0225779
edge_pheno1142	Cerebral cortex Cx Temporal pole TP Temporopolar area A38	Miscellaneous	ENSG00000205744	DENND1C	91.06	95.8	0.57	0.0225779
edge_pheno1142	Cerebral cortex Cx Rostral gyrus RoG Dorsal division of MFC A32	Microglia	ENSG00000205744	DENND1C	94.58	95.8	0.87	0.0225779
edge_pheno1142	Cerebral cortex Cx Superior Temporal Gyrus STG	Microglia	ENSG00000205744	DENND1C	90.03	95.8	0.82	0.0225779
edge_pheno1142	Cerebral cortex Cx Transverse temporal gyrus TTG Primary auditory cortex A1C	Microglia	ENSG00000205744	DENND1C	90.12	95.8	0.82	0.0225779
edge_pheno1142	Cerebral cortex Cx Transverse temporal gyrus TTG Primary auditory cortex A1C	Miscellaneous	ENSG00000205744	DENND1C	94.43	95.8	0.75	0.0225779
edge_pheno1142	Head of hippocampus HiH Uncal DG CA4	Microglia	ENSG00000205744	DENND1C	93.94	95.8	0.85	0.0225779
edge_pheno1142	Cerebral cortex Cx Posterior intermediate orbital gyrus POrG Caudal division of OFCiA13	Committed_oligodendrocyte_precursor	ENSG00000205744	DENND1C	92.11	95.8	0.83	0.0225779
edge_pheno1142	Cerebral cortex Cx Posterior parahippocampal gyrus PPH TH-TL	Microglia	ENSG00000205744	DENND1C	92.31	95.8	0.85	0.0225779
edge_pheno1142	Cerebral cortex Cx Cingulate gyrus rostral CgGr Ventral division of MFC A24	Microglia	ENSG00000205744	DENND1C	93.1	95.8	0.86	0.0225779
edge_pheno1142	Perirhinal cortex area 35 A35 rostral subdivision of area 35 A35r	Microglia	ENSG00000205744	DENND1C	93.81	95.8	0.84	0.0225779
edge_pheno1142	Body of hippocampus HiB Rostral DGC A4	Microglia	ENSG00000205744	DENND1C	94.46	95.8	0.86	0.0225779
edge_pheno1142	Body of hippocampus HiB Rostral DGC A4	Miscellaneous	ENSG00000205744	DENND1C	95.45	95.8	0.72	0.0225779
edge_pheno286	Cerebral cortex Cx Cingulate gyrus rostral CgGr Ventral division of MFC A24	Oligodendrocyte_precursor	ENSG00000187140	FOXD3	92.32	96.54	0.78	0.0225886
edge_pheno286	Head of hippocampus HiH Uncal DG CA4	Committed_oligodendrocyte_precursor	ENSG00000187140	FOXD3	98.57	96.54	0.92	0.0225886
edge_pheno286	Tail of Hippocampus HiT Caudal Hippocampus CA4-DGC	Committed_oligodendrocyte_precursor	ENSG00000187140	FOXD3	99.61	96.54	0.97	0.0225886
edge_pheno286	Cerebral cortex Cx Rostral gyrus RoG Dorsal division of MFC A32	Committed_oligodendrocyte_precursor	ENSG00000187140	FOXD3	98.87	96.54	0.97	0.0225886
edge_pheno286	Body of hippocampus HiB Rostral DGC A4	Committed_oligodendrocyte_precursor	ENSG00000187140	FOXD3	93.3	96.54	0.79	0.0225886
edge_pheno491	Cerebral cortex Cx Supramarginal gyrus SMG A40	CGE_interneuron	ENSG00000186648	CARMIL3	94.38	96.09	0.71	0.022594
edge_pheno491	Cerebral cortex Cx Supramarginal gyrus SMG A40	LAMP5-LHX6_and_Chandelier	ENSG00000186648	CARMIL3	93.91	96.09	0.68	0.022594
edge_pheno491	Cerebral cortex Cx Supramarginal gyrus SMG A40	MGE_interneuron	ENSG00000186648	CARMIL3	90.59	96.09	0.59	0.022594
edge_pheno491	Body of hippocampus HiB Rostral DGC A4	Amygdala_excitatory	ENSG00000186648	CARMIL3	90.39	96.09	0.84	0.022594
edge_pheno491	Body of hippocampus HiB Rostral DGC A4	Hippocampal_CA4	ENSG00000186648	CARMIL3	93.47	96.09	0.54	0.022594
edge_pheno491	Body of hippocampus HiB Rostral DGC A4	LAMP5-LHX6_and_Chandelier	ENSG00000186648	CARMIL3	91.31	96.09	0.51	0.022594
edge_pheno491	Tail of Hippocampus HiT Caudal Hippocampus CA4-DGC	Hippocampal_CA1-3	ENSG00000186648	CARMIL3	90.61	96.09	0.52	0.022594
edge_pheno491	Tail of Hippocampus HiT Caudal Hippocampus CA4-DGC	LAMP5-LHX6_and_Chandelier	ENSG00000186648	CARMIL3	90.66	96.09	0.51	0.022594
edge_pheno491	Cerebral cortex Cx Caudal cingulate gyrus CgGC A23	CGE_interneuron	ENSG00000186648	CARMIL3	91.67	96.09	0.62	0.022594
edge_pheno491	Cerebral cortex Cx Caudal cingulate gyrus CgGC A23	LAMP5-LHX6_and_Chandelier	ENSG00000186648	CARMIL3	93.74	96.09	0.72	0.022594
edge_pheno491	Head of hippocampus HiH Uncal DG CA4	Hippocampal_CA4	ENSG00000186648	CARMIL3	92.89	96.09	0.5	0.022594
edge_pheno491	Cerebral cortex Cx Inferior frontal gyrus IFG Ventrolateral prefrontal cortex A44 A45	CGE_interneuron	ENSG00000186648	CARMIL3	93.7	96.09	0.69	0.022594
edge_pheno491	Cerebral cortex Cx Temporal pole TP Temporopolar area A38	CGE_interneuron	ENSG00000186648	CARMIL3	90.94	96.09	0.6	0.022594
edge_pheno491	Cerebral cortex Cx Temporal pole TP Temporopolar area A38	LAMP5-LHX6_and_Chandelier	ENSG00000186648	CARMIL3	90.08	96.09	0.47	0.022594
edge_pheno491	Cerebral cortex Cx Gyrus rectus ReG Medial orbitofrontal cortex A14	CGE_interneuron	ENSG00000186648	CARMIL3	91.43	96.09	0.55	0.022594
edge_pheno491	Cerebral cortex Cx Gyrus rectus ReG Medial orbitofrontal cortex A14	LAMP5-LHX6_and_Chandelier	ENSG00000186648	CARMIL3	93.69	96.09	0.61	0.022594
edge_pheno491	Cerebral cortex Cx Posterior intermediate orbital gyrus POrG Caudal division of OFCiA13	CGE_interneuron	ENSG00000186648	CARMIL3	92.53	96.09	0.64	0.022594
edge_pheno491	Cerebral cortex Cx Posterior intermediate orbital gyrus POrG Caudal division of OFCiA13	LAMP5-LHX6_and_Chandelier	ENSG00000186648	CARMIL3	93.63	96.09	0.67	0.022594
edge_pheno491	Cerebral cortex Cx Superior Temporal Gyrus STG	Eccentric_medium_spiny_neuron	ENSG00000186648	CARMIL3	95.76	96.09	0.92	0.022594
edge_pheno262	Head of hippocampus HiH Uncal DG CA4	Oligodendrocyte	ENSG00000179292	TMEM151A	94.53	96.25	0.83	0.0226047
edge_pheno262	Head of hippocampus HiH Tail of Hippocampus HiT Subicular cortex Sub	Oligodendrocyte	ENSG00000179292	TMEM151A	90.33	96.25	0.79	0.0226047
edge_pheno262	Perirhinal cortex area 35 A35 rostral subdivision of area 35 A35r	Oligodendrocyte	ENSG00000179292	TMEM151A	98.78	96.25	0.9	0.0226047
edge_pheno262	Body of hippocampus HiB Rostral DGC A4	Oligodendrocyte	ENSG00000179292	TMEM151A	91.68	96.25	0.74	0.0226047
edge_pheno816	Cerebral cortex Cx Inferior frontal gyrus IFG Ventrolateral prefrontal cortex A44 A45	Deep-layer_near-projecting	ENSG00000103316	CRYM	91.13	96.12	0.66	0.0226155
edge_pheno816	Cerebral cortex Cx Inferior frontal gyrus IFG Ventrolateral prefrontal cortex A44 A45	Miscellaneous	ENSG00000103316	CRYM	91.84	96.12	0.56	0.0226155
edge_pheno816	Cerebral cortex Cx Cingulate gyrus retrosplenial CgGrs A29 A30	Deep-layer_near-projecting	ENSG00000103316	CRYM	96.44	96.12	0.82	0.0226155
edge_pheno816	Cerebral cortex Cx Cingulate gyrus retrosplenial CgGrs A29 A30	Upper-layer_intratelencephalic	ENSG00000103316	CRYM	90.9	96.12	0.48	0.0226155
edge_pheno816	Cerebral cortex Cx Transverse temporal gyrus TTG Primary auditory cortex A1C	Deep-layer_near-projecting	ENSG00000103316	CRYM	97.55	96.12	0.86	0.0226155
edge_pheno816	Cerebral cortex Cx Supramarginal gyrus SMG A40	Deep-layer_intratelencephalic	ENSG00000103316	CRYM	90.73	96.12	0.43	0.0226155
edge_pheno816	Cerebral cortex Cx Supramarginal gyrus SMG A40	Deep-layer_near-projecting	ENSG00000103316	CRYM	94.55	96.12	0.72	0.0226155
edge_pheno816	Cerebral cortex Cx Supraparietal lobule SPL Posterosuperior dorsal parietal cortex A5 A7	Deep-layer_near-projecting	ENSG00000103316	CRYM	96.08	96.12	0.79	0.0226155
edge_pheno816	Body of hippocampus HiB Rostral DGC A4	Deep-layer_corticothalamic_and_6b	ENSG00000103316	CRYM	91.9	96.12	0.62	0.0226155
edge_pheno816	Cerebral cortex Cx Cingulate gyrus rostral CgGr Ventral division of MFC A24	Deep-layer_near-projecting	ENSG00000103316	CRYM	91.61	96.12	0.64	0.0226155
edge_pheno816	Cerebral cortex Cx Cingulate gyrus rostral CgGr Ventral division of MFC A24	Miscellaneous	ENSG00000103316	CRYM	94.89	96.12	0.65	0.0226155
edge_pheno816	Cerebral cortex Cx Caudal cingulate gyrus CgGC A23	Deep-layer_near-projecting	ENSG00000103316	CRYM	95.26	96.12	0.77	0.0226155
edge_pheno816	Cerebral cortex Cx Caudal cingulate gyrus CgGC A23	Miscellaneous	ENSG00000103316	CRYM	92.9	96.12	0.58	0.0226155
edge_pheno816	Cerebral cortex Cx Superior Temporal Gyrus STG	Deep-layer_intratelencephalic	ENSG00000103316	CRYM	94.16	96.12	0.58	0.0226155
edge_pheno816	Cerebral cortex Cx Superior Temporal Gyrus STG	Deep-layer_near-projecting	ENSG00000103316	CRYM	98.93	96.12	0.92	0.0226155
edge_pheno816	Cerebral cortex Cx Superior Temporal Gyrus STG	Upper-layer_intratelencephalic	ENSG00000103316	CRYM	93.14	96.12	0.57	0.0226155
edge_pheno816	Head of hippocampus HiH Uncal DG CA4	Deep-layer_corticothalamic_and_6b	ENSG00000103316	CRYM	94.62	96.12	0.68	0.0226155
edge_pheno816	Head of hippocampus HiH Uncal DG CA4	Hippocampal_dentate_gyrus	ENSG00000103316	CRYM	93.94	96.12	0.61	0.0226155
edge_pheno816	Cerebral cortex Cx Rostral gyrus RoG Dorsal division of MFC A32	Deep-layer_near-projecting	ENSG00000103316	CRYM	92.71	96.12	0.63	0.0226155
edge_pheno816	Cerebral cortex Cx Rostral gyrus RoG Dorsal division of MFC A32	Miscellaneous	ENSG00000103316	CRYM	93.56	96.12	0.56	0.0226155
edge_pheno816	Cerebral cortex Cx Subcallosal Gyrus SCG Subgenual subcallosal division of MFC A25	Deep-layer_near-projecting	ENSG00000103316	CRYM	91.55	96.12	0.65	0.0226155
edge_pheno816	Cerebral cortex Cx Subcallosal Gyrus SCG Subgenual subcallosal division of MFC A25	Miscellaneous	ENSG00000103316	CRYM	93.32	96.12	0.61	0.0226155
edge_pheno816	Cerebral cortex Cx Gyrus rectus ReG Medial orbitofrontal cortex A14	Deep-layer_near-projecting	ENSG00000103316	CRYM	90.53	96.12	0.62	0.0226155
edge_pheno816	Head of hippocampus HiH Tail of Hippocampus HiT Subicular cortex Sub	Deep-layer_corticothalamic_and_6b	ENSG00000103316	CRYM	94.59	96.12	0.64	0.0226155
edge_pheno816	Head of hippocampus HiH Tail of Hippocampus HiT Subicular cortex Sub	Deep-layer_near-projecting	ENSG00000103316	CRYM	93.15	96.12	0.66	0.0226155
edge_pheno816	Head of hippocampus HiH Tail of Hippocampus HiT Subicular cortex Sub	Hippocampal_CA1-3	ENSG00000103316	CRYM	92.35	96.12	0.68	0.0226155
edge_pheno816	Cerebral cortex Cx Posterior parahippocampal gyrus PPH TH-TL	Deep-layer_near-projecting	ENSG00000103316	CRYM	93.07	96.12	0.67	0.0226155
edge_pheno816	Cerebral cortex Cx Posterior parahippocampal gyrus PPH TH-TL	Miscellaneous	ENSG00000103316	CRYM	91.03	96.12	0.5	0.0226155
edge_pheno816	Perirhinal cortex area 35 A35 rostral subdivision of area 35 A35r	Amygdala_excitatory	ENSG00000103316	CRYM	98.04	96.12	0.9	0.0226155
edge_pheno816	Cerebral cortex Cx Temporal pole TP Temporopolar area A38	Deep-layer_near-projecting	ENSG00000103316	CRYM	90.99	96.12	0.61	0.0226155
edge_pheno816	Cerebral cortex Cx Anterior parahippocampal gyrus posterior part APH Medial entorhinal cortex MEC	Deep-layer_corticothalamic_and_6b	ENSG00000103316	CRYM	91.32	96.12	0.59	0.0226155
edge_pheno816	Cerebral cortex Cx Perirhinal gyrus PRG A35 A36	Deep-layer_near-projecting	ENSG00000103316	CRYM	92.23	96.12	0.71	0.0226155
edge_pheno816	Cerebral cortex Cx Perirhinal gyrus PRG A35 A36	Upper-layer_intratelencephalic	ENSG00000103316	CRYM	93.49	96.12	0.64	0.0226155
edge_pheno816	Cerebral cortex Cx Posterior intermediate orbital gyrus POrG Caudal division of OFCiA13	Deep-layer_near-projecting	ENSG00000103316	CRYM	90.13	96.12	0.63	0.0226155
edge_pheno816	Cerebral cortex Cx Posterior intermediate orbital gyrus POrG Caudal division of OFCiA13	Miscellaneous	ENSG00000103316	CRYM	91.07	96.12	0.54	0.0226155
node_pheno17	Cerebral cortex Cx Posterior parahippocampal gyrus PPH TH-TL	LAMP5-LHX6_and_Chandelier	ENSG00000145147	SLIT2	92.68	95.2	0.6	0.0226209
node_pheno17	Cerebral cortex Cx Posterior parahippocampal gyrus PPH TH-TL	MGE_interneuron	ENSG00000145147	SLIT2	90.1	95.2	0.6	0.0226209
node_pheno17	Head of hippocampus HiH Tail of Hippocampus HiT Subicular cortex Sub	Hippocampal_CA1-3	ENSG00000145147	SLIT2	90.58	95.2	0.65	0.0226209
node_pheno17	Head of hippocampus HiH Tail of Hippocampus HiT Subicular cortex Sub	MGE_interneuron	ENSG00000145147	SLIT2	94.15	95.2	0.74	0.0226209
node_pheno17	Cerebral cortex Cx Superior Temporal Gyrus STG	LAMP5-LHX6_and_Chandelier	ENSG00000145147	SLIT2	93.14	95.2	0.61	0.0226209
node_pheno17	Cerebral cortex Cx Cingulate gyrus retrosplenial CgGrs A29 A30	LAMP5-LHX6_and_Chandelier	ENSG00000145147	SLIT2	93.63	95.2	0.74	0.0226209
node_pheno17	Cerebral cortex Cx Cingulate gyrus retrosplenial CgGrs A29 A30	MGE_interneuron	ENSG00000145147	SLIT2	91.09	95.2	0.63	0.0226209
node_pheno17	Cerebral cortex Cx Supramarginal gyrus SMG A40	LAMP5-LHX6_and_Chandelier	ENSG00000145147	SLIT2	91.55	95.2	0.57	0.0226209
node_pheno17	Cerebral cortex Cx Posterior intermediate orbital gyrus POrG Caudal division of OFCiA13	LAMP5-LHX6_and_Chandelier	ENSG00000145147	SLIT2	90.56	95.2	0.53	0.0226209
node_pheno17	Tail of Hippocampus HiT Caudal Hippocampus CA4-DGC	Hippocampal_CA1-3	ENSG00000145147	SLIT2	93.35	95.2	0.6	0.0226209
node_pheno17	Cerebral cortex Cx Temporal pole TP Temporopolar area A38	LAMP5-LHX6_and_Chandelier	ENSG00000145147	SLIT2	91.69	95.2	0.53	0.0226209
node_pheno17	Perirhinal cortex area 35 A35 rostral subdivision of area 35 A35r	Oligodendrocyte	ENSG00000145147	SLIT2	90.01	95.2	0.7	0.0226209
node_pheno17	Cerebral cortex Cx Anterior parahippocampal gyrus AG Lateral entorhinal cortex LEC	MGE_interneuron	ENSG00000145147	SLIT2	95.71	95.2	0.74	0.0226209
node_pheno17	Cerebral cortex Cx Transverse temporal gyrus TTG Primary auditory cortex A1C	LAMP5-LHX6_and_Chandelier	ENSG00000145147	SLIT2	92.82	95.2	0.67	0.0226209
node_pheno17	Cerebral cortex Cx Anterior parahippocampal gyrus posterior part APH Medial entorhinal cortex MEC	Amygdala_excitatory	ENSG00000145147	SLIT2	90.66	95.2	0.5	0.0226209
node_pheno17	Cerebral cortex Cx Anterior parahippocampal gyrus posterior part APH Medial entorhinal cortex MEC	MGE_interneuron	ENSG00000145147	SLIT2	91.04	95.2	0.58	0.0226209
node_pheno17	Cerebral cortex Cx Cingulate gyrus rostral CgGr Ventral division of MFC A24	LAMP5-LHX6_and_Chandelier	ENSG00000145147	SLIT2	90.78	95.2	0.54	0.0226209
node_pheno17	Cerebral cortex Cx Cingulate gyrus rostral CgGr Ventral division of MFC A24	Miscellaneous	ENSG00000145147	SLIT2	91.09	95.2	0.53	0.0226209
node_pheno17	Cerebral cortex Cx Gyrus rectus ReG Medial orbitofrontal cortex A14	LAMP5-LHX6_and_Chandelier	ENSG00000145147	SLIT2	90.15	95.2	0.48	0.0226209
edge_pheno1359	Cerebral cortex Cx Perirhinal gyrus PRG A35 A36	Miscellaneous	ENSG00000204711	C9orf135	91.42	96.11	0.69	0.022637
edge_pheno1359	Cerebral cortex Cx Perirhinal gyrus PRG A35 A36	Upper-layer_intratelencephalic	ENSG00000204711	C9orf135	95.63	96.11	0.69	0.022637
edge_pheno1359	Cerebral cortex Cx Supraparietal lobule SPL Posterosuperior dorsal parietal cortex A5 A7	Committed_oligodendrocyte_precursor	ENSG00000204711	C9orf135	90.57	96.11	0.81	0.022637
edge_pheno1359	Cerebral cortex Cx Cingulate gyrus retrosplenial CgGrs A29 A30	Miscellaneous	ENSG00000204711	C9orf135	97.37	96.11	0.79	0.022637
edge_pheno1359	Cerebral cortex Cx Cingulate gyrus rostral CgGr Ventral division of MFC A24	Amygdala_excitatory	ENSG00000204711	C9orf135	99.33	96.11	0.91	0.022637
edge_pheno1359	Cerebral cortex Cx Transverse temporal gyrus TTG Primary auditory cortex A1C	Upper-layer_intratelencephalic	ENSG00000204711	C9orf135	96	96.11	0.65	0.022637
edge_pheno1359	Cerebral cortex Cx Supramarginal gyrus SMG A40	Amygdala_excitatory	ENSG00000204711	C9orf135	99.12	96.11	0.97	0.022637
edge_pheno1359	Tail of Hippocampus HiT Caudal Hippocampus CA4-DGC	Ependymal	ENSG00000204711	C9orf135	90.04	96.11	0.75	0.022637
edge_pheno1359	Tail of Hippocampus HiT Caudal Hippocampus CA4-DGC	Hippocampal_CA1-3	ENSG00000204711	C9orf135	91.2	96.11	0.54	0.022637
edge_pheno1359	Head of hippocampus HiH Tail of Hippocampus HiT Subicular cortex Sub	Amygdala_excitatory	ENSG00000204711	C9orf135	97.81	96.11	0.8	0.022637
edge_pheno1359	Head of hippocampus HiH Tail of Hippocampus HiT Subicular cortex Sub	Deep-layer_intratelencephalic	ENSG00000204711	C9orf135	96.38	96.11	0.68	0.022637
edge_pheno1359	Perirhinal cortex area 35 A35 rostral subdivision of area 35 A35r	Committed_oligodendrocyte_precursor	ENSG00000204711	C9orf135	99.38	96.11	0.95	0.022637
edge_pheno1359	Cerebral cortex Cx Posterior parahippocampal gyrus PPH TH-TL	Miscellaneous	ENSG00000204711	C9orf135	99.59	96.11	0.95	0.022637
edge_pheno1359	Cerebral cortex Cx Posterior parahippocampal gyrus PPH TH-TL	Upper-layer_intratelencephalic	ENSG00000204711	C9orf135	91.69	96.11	0.56	0.022637
edge_pheno1359	Cerebral cortex Cx Anterior parahippocampal gyrus AG Lateral entorhinal cortex LEC	Amygdala_excitatory	ENSG00000204711	C9orf135	99.56	96.11	0.89	0.022637
edge_pheno1359	Cerebral cortex Cx Anterior parahippocampal gyrus AG Lateral entorhinal cortex LEC	Deep-layer_intratelencephalic	ENSG00000204711	C9orf135	91.48	96.11	0.5	0.022637
edge_pheno1359	Cerebral cortex Cx Anterior parahippocampal gyrus AG Lateral entorhinal cortex LEC	Miscellaneous	ENSG00000204711	C9orf135	98.67	96.11	0.91	0.022637
edge_pheno1359	Cerebral cortex Cx Subcallosal Gyrus SCG Subgenual subcallosal division of MFC A25	Committed_oligodendrocyte_precursor	ENSG00000204711	C9orf135	93.69	96.11	0.85	0.022637
edge_pheno1359	Head of hippocampus HiH Uncal DG CA4	Ependymal	ENSG00000204711	C9orf135	98.56	96.11	0.94	0.022637
edge_pheno1359	Cerebral cortex Cx Posterior intermediate orbital gyrus POrG Caudal division of OFCiA13	Medium_spiny_neuron	ENSG00000204711	C9orf135	91.57	96.11	0.74	0.022637
edge_pheno1359	Body of hippocampus HiB Rostral DGC A4	Choroid_plexus	ENSG00000204711	C9orf135	95.67	96.11	0.87	0.022637
edge_pheno1359	Body of hippocampus HiB Rostral DGC A4	Ependymal	ENSG00000204711	C9orf135	98.12	96.11	0.92	0.022637
edge_pheno1359	Cerebral cortex Cx Anterior parahippocampal gyrus posterior part APH Medial entorhinal cortex MEC	Deep-layer_intratelencephalic	ENSG00000204711	C9orf135	97.92	96.11	0.82	0.022637
edge_pheno1359	Cerebral cortex Cx Anterior parahippocampal gyrus posterior part APH Medial entorhinal cortex MEC	Miscellaneous	ENSG00000204711	C9orf135	98.47	96.11	0.9	0.022637
edge_pheno1359	Cerebral cortex Cx Superior Temporal Gyrus STG	Committed_oligodendrocyte_precursor	ENSG00000204711	C9orf135	97.21	96.11	0.89	0.022637
edge_pheno491	Cerebral cortex Cx Cingulate gyrus retrosplenial CgGrs A29 A30	Vascular	ENSG00000101000	PROCR	90.66	96.08	0.83	0.0226424
edge_pheno491	Body of hippocampus HiB Rostral DGC A4	Midbrain-derived_inhibitory	ENSG00000101000	PROCR	94.07	96.08	0.89	0.0226424
edge_pheno491	Perirhinal cortex area 35 A35 rostral subdivision of area 35 A35r	Vascular	ENSG00000101000	PROCR	91.16	96.08	0.77	0.0226424
edge_pheno593	Cerebral cortex Cx Anterior parahippocampal gyrus AG Lateral entorhinal cortex LEC	Deep-layer_intratelencephalic	ENSG00000173559	NABP1	90.45	96.21	0.47	0.0226531
edge_pheno593	Body of hippocampus HiB Rostral DGC A4	Microglia	ENSG00000173559	NABP1	91.81	96.21	0.82	0.0226531
edge_pheno593	Cerebral cortex Cx Gyrus rectus ReG Medial orbitofrontal cortex A14	Deep-layer_near-projecting	ENSG00000173559	NABP1	92.14	96.21	0.68	0.0226531
edge_pheno593	Cerebral cortex Cx Anterior parahippocampal gyrus posterior part APH Medial entorhinal cortex MEC	Deep-layer_intratelencephalic	ENSG00000173559	NABP1	96	96.21	0.7	0.0226531
node_pheno17	Head of hippocampus HiH Uncal DG CA4	Fibroblast	ENSG00000154258	ABCA9	91.75	95.17	0.82	0.0226747
node_pheno17	Tail of Hippocampus HiT Caudal Hippocampus CA4-DGC	Fibroblast	ENSG00000154258	ABCA9	91.59	95.17	0.81	0.0226747
node_pheno17	Perirhinal cortex area 35 A35 rostral subdivision of area 35 A35r	Fibroblast	ENSG00000154258	ABCA9	95.01	95.17	0.84	0.0226747
node_pheno17	Body of hippocampus HiB Rostral DGC A4	Fibroblast	ENSG00000154258	ABCA9	92.41	95.17	0.84	0.0226747
node_pheno17	Cerebral cortex Cx Posterior parahippocampal gyrus PPH TH-TL	Hippocampal_CA1-3	ENSG00000168275	COA6	90.25	95.17	0.84	0.02268
node_pheno17	Head of hippocampus HiH Tail of Hippocampus HiT Subicular cortex Sub	Deep-layer_intratelencephalic	ENSG00000168275	COA6	90.91	95.17	0.52	0.02268
node_pheno17	Head of hippocampus HiH Tail of Hippocampus HiT Subicular cortex Sub	Ependymal	ENSG00000143382	ADAMTSL4	93.12	95.16	0.82	0.02268
node_pheno17	Cerebral cortex Cx Cingulate gyrus retrosplenial CgGrs A29 A30	Deep-layer_near-projecting	ENSG00000143382	ADAMTSL4	90.1	95.16	0.62	0.02268
node_pheno17	Cerebral cortex Cx Supramarginal gyrus SMG A40	Deep-layer_intratelencephalic	ENSG00000168275	COA6	94.53	95.17	0.56	0.02268
node_pheno17	Tail of Hippocampus HiT Caudal Hippocampus CA4-DGC	Ependymal	ENSG00000143382	ADAMTSL4	92.66	95.16	0.81	0.02268
node_pheno17	Cerebral cortex Cx Anterior parahippocampal gyrus AG Lateral entorhinal cortex LEC	Deep-layer_intratelencephalic	ENSG00000168275	COA6	92.8	95.17	0.54	0.02268
node_pheno17	Cerebral cortex Cx Rostral gyrus RoG Dorsal division of MFC A32	Deep-layer_intratelencephalic	ENSG00000168275	COA6	91.84	95.17	0.47	0.02268
node_pheno17	Cerebral cortex Cx Cingulate gyrus rostral CgGr Ventral division of MFC A24	Deep-layer_intratelencephalic	ENSG00000168275	COA6	90.35	95.17	0.47	0.02268
edge_pheno249	Cerebral cortex Cx Subcallosal Gyrus SCG Subgenual subcallosal division of MFC A25	Deep-layer_corticothalamic_and_6b	ENSG00000162630	B3GALT2	94.81	97.14	0.73	0.0227016
edge_pheno249	Cerebral cortex Cx Subcallosal Gyrus SCG Subgenual subcallosal division of MFC A25	LAMP5-LHX6_and_Chandelier	ENSG00000162630	B3GALT2	93.74	97.14	0.67	0.0227016
edge_pheno249	Cerebral cortex Cx Supramarginal gyrus SMG A40	CGE_interneuron	ENSG00000162630	B3GALT2	92.87	97.14	0.65	0.0227016
edge_pheno249	Cerebral cortex Cx Supramarginal gyrus SMG A40	Deep-layer_corticothalamic_and_6b	ENSG00000162630	B3GALT2	98.98	97.14	0.91	0.0227016
edge_pheno249	Cerebral cortex Cx Supramarginal gyrus SMG A40	LAMP5-LHX6_and_Chandelier	ENSG00000162630	B3GALT2	98.37	97.14	0.89	0.0227016
edge_pheno249	Cerebral cortex Cx Perirhinal gyrus PRG A35 A36	CGE_interneuron	ENSG00000162630	B3GALT2	96.01	97.14	0.76	0.0227016
edge_pheno249	Cerebral cortex Cx Perirhinal gyrus PRG A35 A36	Deep-layer_corticothalamic_and_6b	ENSG00000162630	B3GALT2	96.85	97.14	0.79	0.0227016
edge_pheno249	Cerebral cortex Cx Perirhinal gyrus PRG A35 A36	LAMP5-LHX6_and_Chandelier	ENSG00000162630	B3GALT2	94.68	97.14	0.71	0.0227016
edge_pheno249	Cerebral cortex Cx Cingulate gyrus retrosplenial CgGrs A29 A30	Deep-layer_corticothalamic_and_6b	ENSG00000162630	B3GALT2	98.84	97.14	0.92	0.0227016
edge_pheno249	Cerebral cortex Cx Cingulate gyrus retrosplenial CgGrs A29 A30	Deep-layer_intratelencephalic	ENSG00000162630	B3GALT2	90.3	97.14	0.45	0.0227016
edge_pheno249	Cerebral cortex Cx Cingulate gyrus retrosplenial CgGrs A29 A30	LAMP5-LHX6_and_Chandelier	ENSG00000162630	B3GALT2	94.51	97.14	0.78	0.0227016
edge_pheno249	Cerebral cortex Cx Cingulate gyrus rostral CgGr Ventral division of MFC A24	Deep-layer_corticothalamic_and_6b	ENSG00000162630	B3GALT2	96.26	97.14	0.78	0.0227016
edge_pheno249	Cerebral cortex Cx Cingulate gyrus rostral CgGr Ventral division of MFC A24	LAMP5-LHX6_and_Chandelier	ENSG00000162630	B3GALT2	95	97.14	0.72	0.0227016
edge_pheno249	Cerebral cortex Cx Anterior parahippocampal gyrus posterior part APH Medial entorhinal cortex MEC	Deep-layer_corticothalamic_and_6b	ENSG00000162630	B3GALT2	93.11	97.14	0.63	0.0227016
edge_pheno249	Cerebral cortex Cx Anterior parahippocampal gyrus posterior part APH Medial entorhinal cortex MEC	LAMP5-LHX6_and_Chandelier	ENSG00000162630	B3GALT2	92.41	97.14	0.61	0.0227016
edge_pheno249	Cerebral cortex Cx Gyrus rectus ReG Medial orbitofrontal cortex A14	Deep-layer_corticothalamic_and_6b	ENSG00000162630	B3GALT2	96.62	97.14	0.81	0.0227016
edge_pheno249	Cerebral cortex Cx Gyrus rectus ReG Medial orbitofrontal cortex A14	Deep-layer_intratelencephalic	ENSG00000162630	B3GALT2	90.43	97.14	0.43	0.0227016
edge_pheno249	Cerebral cortex Cx Gyrus rectus ReG Medial orbitofrontal cortex A14	LAMP5-LHX6_and_Chandelier	ENSG00000162630	B3GALT2	97.3	97.14	0.8	0.0227016
edge_pheno249	Cerebral cortex Cx Inferior frontal gyrus IFG Ventrolateral prefrontal cortex A44 A45	Deep-layer_corticothalamic_and_6b	ENSG00000162630	B3GALT2	92.8	97.14	0.66	0.0227016
edge_pheno249	Cerebral cortex Cx Inferior frontal gyrus IFG Ventrolateral prefrontal cortex A44 A45	LAMP5-LHX6_and_Chandelier	ENSG00000162630	B3GALT2	90.25	97.14	0.58	0.0227016
edge_pheno249	Head of hippocampus HiH Tail of Hippocampus HiT Subicular cortex Sub	Deep-layer_corticothalamic_and_6b	ENSG00000162630	B3GALT2	98.1	97.14	0.82	0.0227016
edge_pheno249	Head of hippocampus HiH Tail of Hippocampus HiT Subicular cortex Sub	Deep-layer_intratelencephalic	ENSG00000162630	B3GALT2	90.49	97.14	0.51	0.0227016
edge_pheno249	Head of hippocampus HiH Tail of Hippocampus HiT Subicular cortex Sub	LAMP5-LHX6_and_Chandelier	ENSG00000162630	B3GALT2	94.24	97.14	0.72	0.0227016
edge_pheno249	Tail of Hippocampus HiT Caudal Hippocampus CA4-DGC	CGE_interneuron	ENSG00000162630	B3GALT2	93.88	97.14	0.6	0.0227016
edge_pheno249	Tail of Hippocampus HiT Caudal Hippocampus CA4-DGC	LAMP5-LHX6_and_Chandelier	ENSG00000162630	B3GALT2	93.43	97.14	0.62	0.0227016
edge_pheno249	Cerebral cortex Cx Anterior parahippocampal gyrus AG Lateral entorhinal cortex LEC	CGE_interneuron	ENSG00000162630	B3GALT2	92.15	97.14	0.64	0.0227016
edge_pheno249	Cerebral cortex Cx Anterior parahippocampal gyrus AG Lateral entorhinal cortex LEC	Deep-layer_corticothalamic_and_6b	ENSG00000162630	B3GALT2	95.68	97.14	0.78	0.0227016
edge_pheno249	Cerebral cortex Cx Anterior parahippocampal gyrus AG Lateral entorhinal cortex LEC	LAMP5-LHX6_and_Chandelier	ENSG00000162630	B3GALT2	96.86	97.14	0.83	0.0227016
edge_pheno249	Cerebral cortex Cx Posterior parahippocampal gyrus PPH TH-TL	CGE_interneuron	ENSG00000162630	B3GALT2	94.8	97.14	0.74	0.0227016
edge_pheno249	Cerebral cortex Cx Posterior parahippocampal gyrus PPH TH-TL	Deep-layer_corticothalamic_and_6b	ENSG00000162630	B3GALT2	98.16	97.14	0.89	0.0227016
edge_pheno249	Cerebral cortex Cx Posterior parahippocampal gyrus PPH TH-TL	LAMP5-LHX6_and_Chandelier	ENSG00000162630	B3GALT2	97.66	97.14	0.87	0.0227016
edge_pheno249	Cerebral cortex Cx Rostral gyrus RoG Dorsal division of MFC A32	Deep-layer_corticothalamic_and_6b	ENSG00000162630	B3GALT2	96.95	97.14	0.73	0.0227016
edge_pheno249	Cerebral cortex Cx Rostral gyrus RoG Dorsal division of MFC A32	Deep-layer_intratelencephalic	ENSG00000162630	B3GALT2	90.72	97.14	0.45	0.0227016
edge_pheno249	Cerebral cortex Cx Posterior intermediate orbital gyrus POrG Caudal division of OFCiA13	Deep-layer_corticothalamic_and_6b	ENSG00000162630	B3GALT2	96.32	97.14	0.81	0.0227016
edge_pheno249	Cerebral cortex Cx Posterior intermediate orbital gyrus POrG Caudal division of OFCiA13	LAMP5-LHX6_and_Chandelier	ENSG00000162630	B3GALT2	96.01	97.14	0.8	0.0227016
edge_pheno249	Cerebral cortex Cx Supraparietal lobule SPL Posterosuperior dorsal parietal cortex A5 A7	CGE_interneuron	ENSG00000162630	B3GALT2	90.03	97.14	0.58	0.0227016
edge_pheno249	Cerebral cortex Cx Supraparietal lobule SPL Posterosuperior dorsal parietal cortex A5 A7	Deep-layer_corticothalamic_and_6b	ENSG00000162630	B3GALT2	98.69	97.14	0.91	0.0227016
edge_pheno249	Cerebral cortex Cx Supraparietal lobule SPL Posterosuperior dorsal parietal cortex A5 A7	LAMP5-LHX6_and_Chandelier	ENSG00000162630	B3GALT2	96.15	97.14	0.79	0.0227016
edge_pheno249	Body of hippocampus HiB Rostral DGC A4	CGE_interneuron	ENSG00000162630	B3GALT2	97.8	97.14	0.81	0.0227016
edge_pheno249	Body of hippocampus HiB Rostral DGC A4	Deep-layer_corticothalamic_and_6b	ENSG00000162630	B3GALT2	94.24	97.14	0.68	0.0227016
edge_pheno249	Body of hippocampus HiB Rostral DGC A4	LAMP5-LHX6_and_Chandelier	ENSG00000162630	B3GALT2	96.1	97.14	0.71	0.0227016
edge_pheno249	Cerebral cortex Cx Superior Temporal Gyrus STG	CGE_interneuron	ENSG00000162630	B3GALT2	93.44	97.14	0.67	0.0227016
edge_pheno249	Cerebral cortex Cx Superior Temporal Gyrus STG	Deep-layer_corticothalamic_and_6b	ENSG00000162630	B3GALT2	98.86	97.14	0.91	0.0227016
edge_pheno249	Cerebral cortex Cx Superior Temporal Gyrus STG	Deep-layer_intratelencephalic	ENSG00000162630	B3GALT2	92.31	97.14	0.5	0.0227016
edge_pheno249	Cerebral cortex Cx Superior Temporal Gyrus STG	LAMP5-LHX6_and_Chandelier	ENSG00000162630	B3GALT2	97.17	97.14	0.79	0.0227016
edge_pheno249	Cerebral cortex Cx Transverse temporal gyrus TTG Primary auditory cortex A1C	CGE_interneuron	ENSG00000162630	B3GALT2	92.89	97.14	0.66	0.0227016
edge_pheno249	Cerebral cortex Cx Transverse temporal gyrus TTG Primary auditory cortex A1C	Deep-layer_corticothalamic_and_6b	ENSG00000162630	B3GALT2	98.78	97.14	0.91	0.0227016
edge_pheno249	Cerebral cortex Cx Transverse temporal gyrus TTG Primary auditory cortex A1C	Deep-layer_intratelencephalic	ENSG00000162630	B3GALT2	91.23	97.14	0.47	0.0227016
edge_pheno249	Cerebral cortex Cx Transverse temporal gyrus TTG Primary auditory cortex A1C	LAMP5-LHX6_and_Chandelier	ENSG00000162630	B3GALT2	97.3	97.14	0.85	0.0227016
edge_pheno249	Head of hippocampus HiH Uncal DG CA4	CGE_interneuron	ENSG00000162630	B3GALT2	97.03	97.14	0.8	0.0227016
edge_pheno249	Head of hippocampus HiH Uncal DG CA4	LAMP5-LHX6_and_Chandelier	ENSG00000162630	B3GALT2	97.75	97.14	0.83	0.0227016
edge_pheno249	Cerebral cortex Cx Caudal cingulate gyrus CgGC A23	Deep-layer_corticothalamic_and_6b	ENSG00000162630	B3GALT2	98.52	97.14	0.91	0.0227016
edge_pheno249	Cerebral cortex Cx Caudal cingulate gyrus CgGC A23	LAMP5-LHX6_and_Chandelier	ENSG00000162630	B3GALT2	94.95	97.14	0.77	0.0227016
edge_pheno249	Cerebral cortex Cx Temporal pole TP Temporopolar area A38	CGE_interneuron	ENSG00000162630	B3GALT2	90.53	97.14	0.59	0.0227016
edge_pheno249	Cerebral cortex Cx Temporal pole TP Temporopolar area A38	Deep-layer_corticothalamic_and_6b	ENSG00000162630	B3GALT2	95.61	97.14	0.77	0.0227016
edge_pheno249	Cerebral cortex Cx Temporal pole TP Temporopolar area A38	LAMP5-LHX6_and_Chandelier	ENSG00000162630	B3GALT2	97.31	97.14	0.82	0.0227016
edge_pheno593	Cerebral cortex Cx Superior Temporal Gyrus STG	Deep-layer_corticothalamic_and_6b	ENSG00000178860	MSC	95.01	96.2	0.7	0.0227339
edge_pheno593	Cerebral cortex Cx Superior Temporal Gyrus STG	Deep-layer_intratelencephalic	ENSG00000178860	MSC	96.02	96.2	0.68	0.0227339
edge_pheno593	Cerebral cortex Cx Superior Temporal Gyrus STG	Upper-layer_intratelencephalic	ENSG00000178860	MSC	92.47	96.2	0.55	0.0227339
edge_pheno593	Cerebral cortex Cx Supraparietal lobule SPL Posterosuperior dorsal parietal cortex A5 A7	Deep-layer_intratelencephalic	ENSG00000178860	MSC	97.38	96.2	0.75	0.0227339
edge_pheno593	Cerebral cortex Cx Cingulate gyrus retrosplenial CgGrs A29 A30	Deep-layer_intratelencephalic	ENSG00000178860	MSC	98.53	96.2	0.86	0.0227339
edge_pheno593	Cerebral cortex Cx Cingulate gyrus retrosplenial CgGrs A29 A30	Miscellaneous	ENSG00000178860	MSC	95.34	96.2	0.7	0.0227339
edge_pheno593	Cerebral cortex Cx Cingulate gyrus retrosplenial CgGrs A29 A30	Upper-layer_intratelencephalic	ENSG00000178860	MSC	94.02	96.2	0.58	0.0227339
edge_pheno593	Cerebral cortex Cx Subcallosal Gyrus SCG Subgenual subcallosal division of MFC A25	Deep-layer_corticothalamic_and_6b	ENSG00000178860	MSC	97.63	96.2	0.85	0.0227339
edge_pheno593	Cerebral cortex Cx Subcallosal Gyrus SCG Subgenual subcallosal division of MFC A25	Deep-layer_intratelencephalic	ENSG00000178860	MSC	96.28	96.2	0.65	0.0227339
edge_pheno593	Cerebral cortex Cx Transverse temporal gyrus TTG Primary auditory cortex A1C	Upper-layer_intratelencephalic	ENSG00000178860	MSC	92.48	96.2	0.55	0.0227339
edge_pheno593	Cerebral cortex Cx Inferior frontal gyrus IFG Ventrolateral prefrontal cortex A44 A45	Deep-layer_corticothalamic_and_6b	ENSG00000178860	MSC	92.54	96.2	0.65	0.0227339
edge_pheno593	Cerebral cortex Cx Inferior frontal gyrus IFG Ventrolateral prefrontal cortex A44 A45	Deep-layer_intratelencephalic	ENSG00000178860	MSC	91.55	96.2	0.49	0.0227339
edge_pheno593	Head of hippocampus HiH Uncal DG CA4	Hippocampal_CA4	ENSG00000178860	MSC	95.47	96.2	0.6	0.0227339
edge_pheno593	Cerebral cortex Cx Posterior parahippocampal gyrus PPH TH-TL	Deep-layer_intratelencephalic	ENSG00000178860	MSC	98.8	96.2	0.86	0.0227339
edge_pheno593	Cerebral cortex Cx Posterior parahippocampal gyrus PPH TH-TL	Miscellaneous	ENSG00000178860	MSC	96.09	96.2	0.73	0.0227339
edge_pheno593	Tail of Hippocampus HiT Caudal Hippocampus CA4-DGC	Hippocampal_CA1-3	ENSG00000178860	MSC	93.28	96.2	0.6	0.0227339
edge_pheno593	Tail of Hippocampus HiT Caudal Hippocampus CA4-DGC	Hippocampal_CA4	ENSG00000178860	MSC	94.75	96.2	0.65	0.0227339
edge_pheno593	Cerebral cortex Cx Cingulate gyrus rostral CgGr Ventral division of MFC A24	Deep-layer_corticothalamic_and_6b	ENSG00000178860	MSC	98.38	96.2	0.88	0.0227339
edge_pheno593	Cerebral cortex Cx Cingulate gyrus rostral CgGr Ventral division of MFC A24	Deep-layer_intratelencephalic	ENSG00000178860	MSC	96.07	96.2	0.65	0.0227339
edge_pheno593	Cerebral cortex Cx Cingulate gyrus rostral CgGr Ventral division of MFC A24	Miscellaneous	ENSG00000178860	MSC	94.75	96.2	0.65	0.0227339
edge_pheno593	Cerebral cortex Cx Rostral gyrus RoG Dorsal division of MFC A32	Deep-layer_corticothalamic_and_6b	ENSG00000178860	MSC	97.25	96.2	0.76	0.0227339
edge_pheno593	Cerebral cortex Cx Rostral gyrus RoG Dorsal division of MFC A32	Deep-layer_intratelencephalic	ENSG00000178860	MSC	96.18	96.2	0.63	0.0227339
edge_pheno593	Cerebral cortex Cx Rostral gyrus RoG Dorsal division of MFC A32	Miscellaneous	ENSG00000178860	MSC	90.77	96.2	0.48	0.0227339
edge_pheno593	Head of hippocampus HiH Tail of Hippocampus HiT Subicular cortex Sub	Miscellaneous	ENSG00000178860	MSC	97.96	96.2	0.86	0.0227339
edge_pheno593	Cerebral cortex Cx Perirhinal gyrus PRG A35 A36	Deep-layer_intratelencephalic	ENSG00000178860	MSC	97.49	96.2	0.8	0.0227339
edge_pheno593	Cerebral cortex Cx Perirhinal gyrus PRG A35 A36	Upper-layer_intratelencephalic	ENSG00000178860	MSC	93.83	96.2	0.65	0.0227339
edge_pheno593	Cerebral cortex Cx Anterior parahippocampal gyrus AG Lateral entorhinal cortex LEC	Deep-layer_corticothalamic_and_6b	ENSG00000178860	MSC	96.66	96.2	0.83	0.0227339
edge_pheno593	Cerebral cortex Cx Anterior parahippocampal gyrus AG Lateral entorhinal cortex LEC	Deep-layer_intratelencephalic	ENSG00000178860	MSC	96.31	96.2	0.67	0.0227339
edge_pheno593	Body of hippocampus HiB Rostral DGC A4	Hippocampal_CA4	ENSG00000178860	MSC	97.94	96.2	0.79	0.0227339
edge_pheno593	Body of hippocampus HiB Rostral DGC A4	Miscellaneous	ENSG00000178860	MSC	95.86	96.2	0.74	0.0227339
edge_pheno593	Cerebral cortex Cx Anterior parahippocampal gyrus posterior part APH Medial entorhinal cortex MEC	Deep-layer_corticothalamic_and_6b	ENSG00000178860	MSC	91.42	96.2	0.59	0.0227339
edge_pheno593	Cerebral cortex Cx Caudal cingulate gyrus CgGC A23	Deep-layer_intratelencephalic	ENSG00000178860	MSC	97.99	96.2	0.74	0.0227339
edge_pheno593	Cerebral cortex Cx Posterior intermediate orbital gyrus POrG Caudal division of OFCiA13	Deep-layer_corticothalamic_and_6b	ENSG00000178860	MSC	94.79	96.2	0.75	0.0227339
edge_pheno593	Cerebral cortex Cx Posterior intermediate orbital gyrus POrG Caudal division of OFCiA13	Deep-layer_intratelencephalic	ENSG00000178860	MSC	94.57	96.2	0.58	0.0227339
node_pheno17	Head of hippocampus HiH Tail of Hippocampus HiT Subicular cortex Sub	Microglia	ENSG00000019169	MARCO	93.48	95.15	0.86	0.0227663
node_pheno17	Cerebral cortex Cx Superior Temporal Gyrus STG	Microglia	ENSG00000019169	MARCO	92.92	95.15	0.86	0.0227663
node_pheno17	Cerebral cortex Cx Supramarginal gyrus SMG A40	Vascular	ENSG00000019169	MARCO	96.44	95.15	0.93	0.0227663
node_pheno17	Cerebral cortex Cx Posterior intermediate orbital gyrus POrG Caudal division of OFCiA13	Microglia	ENSG00000019169	MARCO	93.65	95.15	0.87	0.0227663
node_pheno17	Tail of Hippocampus HiT Caudal Hippocampus CA4-DGC	Microglia	ENSG00000019169	MARCO	92.53	95.15	0.83	0.0227663
node_pheno17	Cerebral cortex Cx Anterior parahippocampal gyrus AG Lateral entorhinal cortex LEC	Microglia	ENSG00000019169	MARCO	93.53	95.15	0.86	0.0227663
node_pheno17	Cerebral cortex Cx Transverse temporal gyrus TTG Primary auditory cortex A1C	Microglia	ENSG00000019169	MARCO	90.31	95.15	0.82	0.0227663
node_pheno17	Cerebral cortex Cx Rostral gyrus RoG Dorsal division of MFC A32	Vascular	ENSG00000019169	MARCO	96.42	95.15	0.93	0.0227663
node_pheno17	Cerebral cortex Cx Anterior parahippocampal gyrus posterior part APH Medial entorhinal cortex MEC	Microglia	ENSG00000019169	MARCO	92.87	95.15	0.85	0.0227663
node_pheno17	Cerebral cortex Cx Caudal cingulate gyrus CgGC A23	Microglia	ENSG00000019169	MARCO	96.95	95.15	0.92	0.0227663
edge_pheno1205	Tail of Hippocampus HiT Caudal Hippocampus CA4-DGC	Hippocampal_dentate_gyrus	ENSG00000174482	LINGO2	90.29	96.76	0.55	0.0227717
edge_pheno1205	Tail of Hippocampus HiT Caudal Hippocampus CA4-DGC	LAMP5-LHX6_and_Chandelier	ENSG00000174482	LINGO2	90.67	96.76	0.51	0.0227717
edge_pheno1205	Cerebral cortex Cx Caudal cingulate gyrus CgGC A23	Upper-layer_intratelencephalic	ENSG00000174482	LINGO2	91.1	96.76	0.52	0.0227717
edge_pheno1205	Cerebral cortex Cx Inferior frontal gyrus IFG Ventrolateral prefrontal cortex A44 A45	Upper-layer_intratelencephalic	ENSG00000174482	LINGO2	90.8	96.76	0.53	0.0227717
edge_pheno1205	Cerebral cortex Cx Supraparietal lobule SPL Posterosuperior dorsal parietal cortex A5 A7	Upper-layer_intratelencephalic	ENSG00000174482	LINGO2	93.9	96.76	0.59	0.0227717
edge_pheno1205	Body of hippocampus HiB Rostral DGC A4	Hippocampal_dentate_gyrus	ENSG00000174482	LINGO2	92.34	96.76	0.47	0.0227717
edge_pheno1205	Head of hippocampus HiH Tail of Hippocampus HiT Subicular cortex Sub	Miscellaneous	ENSG00000174482	LINGO2	90.03	96.76	0.57	0.0227717
edge_pheno1205	Cerebral cortex Cx Superior Temporal Gyrus STG	Upper-layer_intratelencephalic	ENSG00000174482	LINGO2	90.24	96.76	0.48	0.0227717
edge_pheno1205	Cerebral cortex Cx Transverse temporal gyrus TTG Primary auditory cortex A1C	Upper-layer_intratelencephalic	ENSG00000174482	LINGO2	92.16	96.76	0.55	0.0227717
edge_pheno1205	Cerebral cortex Cx Cingulate gyrus retrosplenial CgGrs A29 A30	Upper-layer_intratelencephalic	ENSG00000174482	LINGO2	90.81	96.76	0.47	0.0227717
edge_pheno1205	Head of hippocampus HiH Uncal DG CA4	Hippocampal_dentate_gyrus	ENSG00000174482	LINGO2	90.96	96.76	0.53	0.0227717
edge_pheno816	Cerebral cortex Cx Inferior frontal gyrus IFG Ventrolateral prefrontal cortex A44 A45	Deep-layer_intratelencephalic	ENSG00000171617	ENC1	92.7	96.1	0.52	0.0227771
edge_pheno816	Cerebral cortex Cx Inferior frontal gyrus IFG Ventrolateral prefrontal cortex A44 A45	Upper-layer_intratelencephalic	ENSG00000171617	ENC1	94.34	96.1	0.62	0.0227771
edge_pheno816	Cerebral cortex Cx Cingulate gyrus retrosplenial CgGrs A29 A30	Deep-layer_intratelencephalic	ENSG00000171617	ENC1	92	96.1	0.48	0.0227771
edge_pheno816	Cerebral cortex Cx Cingulate gyrus retrosplenial CgGrs A29 A30	Upper-layer_intratelencephalic	ENSG00000171617	ENC1	98.29	96.1	0.75	0.0227771
edge_pheno816	Cerebral cortex Cx Transverse temporal gyrus TTG Primary auditory cortex A1C	Upper-layer_intratelencephalic	ENSG00000171617	ENC1	90.65	96.1	0.5	0.0227771
edge_pheno816	Cerebral cortex Cx Supramarginal gyrus SMG A40	Deep-layer_intratelencephalic	ENSG00000171617	ENC1	91.84	96.1	0.46	0.0227771
edge_pheno816	Cerebral cortex Cx Supramarginal gyrus SMG A40	Upper-layer_intratelencephalic	ENSG00000171617	ENC1	93.74	96.1	0.58	0.0227771
edge_pheno816	Cerebral cortex Cx Supraparietal lobule SPL Posterosuperior dorsal parietal cortex A5 A7	Deep-layer_intratelencephalic	ENSG00000171617	ENC1	92.5	96.1	0.52	0.0227771
edge_pheno816	Cerebral cortex Cx Supraparietal lobule SPL Posterosuperior dorsal parietal cortex A5 A7	Upper-layer_intratelencephalic	ENSG00000171617	ENC1	99.58	96.1	0.82	0.0227771
edge_pheno816	Body of hippocampus HiB Rostral DGC A4	Hippocampal_dentate_gyrus	ENSG00000171617	ENC1	93.51	96.1	0.51	0.0227771
edge_pheno816	Cerebral cortex Cx Cingulate gyrus rostral CgGr Ventral division of MFC A24	Deep-layer_intratelencephalic	ENSG00000171617	ENC1	94.84	96.1	0.61	0.0227771
edge_pheno816	Cerebral cortex Cx Cingulate gyrus rostral CgGr Ventral division of MFC A24	Upper-layer_intratelencephalic	ENSG00000171617	ENC1	93.96	96.1	0.63	0.0227771
edge_pheno816	Cerebral cortex Cx Caudal cingulate gyrus CgGC A23	Deep-layer_intratelencephalic	ENSG00000171617	ENC1	94.24	96.1	0.56	0.0227771
edge_pheno816	Cerebral cortex Cx Caudal cingulate gyrus CgGC A23	Upper-layer_intratelencephalic	ENSG00000171617	ENC1	95.26	96.1	0.63	0.0227771
edge_pheno816	Tail of Hippocampus HiT Caudal Hippocampus CA4-DGC	Hippocampal_CA1-3	ENSG00000171617	ENC1	93.48	96.1	0.6	0.0227771
edge_pheno816	Tail of Hippocampus HiT Caudal Hippocampus CA4-DGC	Hippocampal_CA4	ENSG00000171617	ENC1	91.29	96.1	0.53	0.0227771
edge_pheno816	Cerebral cortex Cx Superior Temporal Gyrus STG	Deep-layer_intratelencephalic	ENSG00000171617	ENC1	94.45	96.1	0.59	0.0227771
edge_pheno816	Cerebral cortex Cx Superior Temporal Gyrus STG	Upper-layer_intratelencephalic	ENSG00000171617	ENC1	98.25	96.1	0.78	0.0227771
edge_pheno816	Head of hippocampus HiH Uncal DG CA4	Hippocampal_dentate_gyrus	ENSG00000171617	ENC1	91.11	96.1	0.53	0.0227771
edge_pheno816	Cerebral cortex Cx Rostral gyrus RoG Dorsal division of MFC A32	Deep-layer_intratelencephalic	ENSG00000171617	ENC1	95.65	96.1	0.6	0.0227771
edge_pheno816	Cerebral cortex Cx Rostral gyrus RoG Dorsal division of MFC A32	Upper-layer_intratelencephalic	ENSG00000171617	ENC1	98.51	96.1	0.75	0.0227771
edge_pheno816	Cerebral cortex Cx Subcallosal Gyrus SCG Subgenual subcallosal division of MFC A25	Deep-layer_intratelencephalic	ENSG00000171617	ENC1	92.91	96.1	0.54	0.0227771
edge_pheno816	Cerebral cortex Cx Subcallosal Gyrus SCG Subgenual subcallosal division of MFC A25	Upper-layer_intratelencephalic	ENSG00000171617	ENC1	93.09	96.1	0.6	0.0227771
edge_pheno816	Cerebral cortex Cx Gyrus rectus ReG Medial orbitofrontal cortex A14	Deep-layer_intratelencephalic	ENSG00000171617	ENC1	93.17	96.1	0.52	0.0227771
edge_pheno816	Cerebral cortex Cx Gyrus rectus ReG Medial orbitofrontal cortex A14	Upper-layer_intratelencephalic	ENSG00000171617	ENC1	91.89	96.1	0.57	0.0227771
edge_pheno816	Head of hippocampus HiH Tail of Hippocampus HiT Subicular cortex Sub	Amygdala_excitatory	ENSG00000171617	ENC1	94.8	96.1	0.65	0.0227771
edge_pheno816	Head of hippocampus HiH Tail of Hippocampus HiT Subicular cortex Sub	Deep-layer_intratelencephalic	ENSG00000171617	ENC1	95.99	96.1	0.67	0.0227771
edge_pheno816	Head of hippocampus HiH Tail of Hippocampus HiT Subicular cortex Sub	Hippocampal_CA1-3	ENSG00000171617	ENC1	91.36	96.1	0.66	0.0227771
edge_pheno816	Head of hippocampus HiH Tail of Hippocampus HiT Subicular cortex Sub	Upper-layer_intratelencephalic	ENSG00000171617	ENC1	90.41	96.1	0.63	0.0227771
edge_pheno816	Cerebral cortex Cx Anterior parahippocampal gyrus AG Lateral entorhinal cortex LEC	Amygdala_excitatory	ENSG00000171617	ENC1	96.62	96.1	0.7	0.0227771
edge_pheno816	Cerebral cortex Cx Anterior parahippocampal gyrus AG Lateral entorhinal cortex LEC	Deep-layer_intratelencephalic	ENSG00000171617	ENC1	95.42	96.1	0.62	0.0227771
edge_pheno816	Cerebral cortex Cx Anterior parahippocampal gyrus AG Lateral entorhinal cortex LEC	Upper-layer_intratelencephalic	ENSG00000171617	ENC1	90.97	96.1	0.6	0.0227771
edge_pheno816	Cerebral cortex Cx Posterior parahippocampal gyrus PPH TH-TL	Deep-layer_intratelencephalic	ENSG00000171617	ENC1	93.18	96.1	0.56	0.0227771
edge_pheno816	Cerebral cortex Cx Posterior parahippocampal gyrus PPH TH-TL	Upper-layer_intratelencephalic	ENSG00000171617	ENC1	97.09	96.1	0.71	0.0227771
edge_pheno816	Cerebral cortex Cx Anterior parahippocampal gyrus posterior part APH Medial entorhinal cortex MEC	Amygdala_excitatory	ENSG00000171617	ENC1	93.77	96.1	0.58	0.0227771
edge_pheno816	Cerebral cortex Cx Anterior parahippocampal gyrus posterior part APH Medial entorhinal cortex MEC	Deep-layer_intratelencephalic	ENSG00000171617	ENC1	92.53	96.1	0.53	0.0227771
edge_pheno816	Cerebral cortex Cx Perirhinal gyrus PRG A35 A36	Amygdala_excitatory	ENSG00000171617	ENC1	94.29	96.1	0.62	0.0227771
edge_pheno816	Cerebral cortex Cx Perirhinal gyrus PRG A35 A36	Upper-layer_intratelencephalic	ENSG00000171617	ENC1	93.5	96.1	0.64	0.0227771
edge_pheno816	Cerebral cortex Cx Posterior intermediate orbital gyrus POrG Caudal division of OFCiA13	Deep-layer_intratelencephalic	ENSG00000171617	ENC1	93.27	96.1	0.54	0.0227771
edge_pheno816	Cerebral cortex Cx Posterior intermediate orbital gyrus POrG Caudal division of OFCiA13	Upper-layer_intratelencephalic	ENSG00000171617	ENC1	93.02	96.1	0.6	0.0227771
edge_pheno249	Cerebral cortex Cx Subcallosal Gyrus SCG Subgenual subcallosal division of MFC A25	Oligodendrocyte	ENSG00000112561	TFEB	93.76	97.14	0.86	0.0227825
edge_pheno249	Cerebral cortex Cx Supramarginal gyrus SMG A40	Oligodendrocyte	ENSG00000112561	TFEB	93.36	97.14	0.85	0.0227825
edge_pheno249	Cerebral cortex Cx Perirhinal gyrus PRG A35 A36	Oligodendrocyte	ENSG00000112561	TFEB	92.38	97.14	0.83	0.0227825
edge_pheno249	Cerebral cortex Cx Cingulate gyrus retrosplenial CgGrs A29 A30	Oligodendrocyte	ENSG00000112561	TFEB	91.07	97.14	0.82	0.0227825
edge_pheno249	Cerebral cortex Cx Cingulate gyrus rostral CgGr Ventral division of MFC A24	Oligodendrocyte	ENSG00000112561	TFEB	93.56	97.14	0.84	0.0227825
edge_pheno249	Cerebral cortex Cx Anterior parahippocampal gyrus posterior part APH Medial entorhinal cortex MEC	Committed_oligodendrocyte_precursor	ENSG00000112561	TFEB	94.06	97.14	0.84	0.0227825
edge_pheno249	Cerebral cortex Cx Anterior parahippocampal gyrus posterior part APH Medial entorhinal cortex MEC	Oligodendrocyte	ENSG00000112561	TFEB	93.51	97.14	0.85	0.0227825
edge_pheno249	Cerebral cortex Cx Gyrus rectus ReG Medial orbitofrontal cortex A14	Oligodendrocyte	ENSG00000112561	TFEB	92.04	97.14	0.81	0.0227825
edge_pheno249	Cerebral cortex Cx Inferior frontal gyrus IFG Ventrolateral prefrontal cortex A44 A45	Committed_oligodendrocyte_precursor	ENSG00000112561	TFEB	90.35	97.14	0.77	0.0227825
edge_pheno249	Head of hippocampus HiH Tail of Hippocampus HiT Subicular cortex Sub	Oligodendrocyte	ENSG00000112561	TFEB	95.09	97.14	0.86	0.0227825
edge_pheno816	Tail of Hippocampus HiT Caudal Hippocampus CA4-DGC	Astrocyte	ENSG00000187266	EPOR	95.1	96.09	0.85	0.0227825
edge_pheno816	Cerebral cortex Cx Superior Temporal Gyrus STG	Astrocyte	ENSG00000187266	EPOR	91.26	96.09	0.8	0.0227825
edge_pheno249	Tail of Hippocampus HiT Caudal Hippocampus CA4-DGC	Oligodendrocyte	ENSG00000112561	TFEB	94.63	97.14	0.8	0.0227825
edge_pheno249	Cerebral cortex Cx Anterior parahippocampal gyrus AG Lateral entorhinal cortex LEC	Committed_oligodendrocyte_precursor	ENSG00000112561	TFEB	93.79	97.14	0.83	0.0227825
edge_pheno249	Cerebral cortex Cx Anterior parahippocampal gyrus AG Lateral entorhinal cortex LEC	Oligodendrocyte	ENSG00000112561	TFEB	92.01	97.14	0.83	0.0227825
edge_pheno249	Cerebral cortex Cx Posterior parahippocampal gyrus PPH TH-TL	Oligodendrocyte	ENSG00000112561	TFEB	92.12	97.14	0.83	0.0227825
edge_pheno249	Cerebral cortex Cx Rostral gyrus RoG Dorsal division of MFC A32	Oligodendrocyte	ENSG00000112561	TFEB	94.93	97.14	0.85	0.0227825
edge_pheno249	Body of hippocampus HiB Rostral DGC A4	Oligodendrocyte	ENSG00000112561	TFEB	94.09	97.14	0.8	0.0227825
edge_pheno249	Cerebral cortex Cx Superior Temporal Gyrus STG	Oligodendrocyte	ENSG00000112561	TFEB	94.67	97.14	0.83	0.0227825
edge_pheno249	Cerebral cortex Cx Transverse temporal gyrus TTG Primary auditory cortex A1C	Oligodendrocyte	ENSG00000112561	TFEB	91.21	97.14	0.8	0.0227825
edge_pheno249	Head of hippocampus HiH Uncal DG CA4	Oligodendrocyte	ENSG00000112561	TFEB	92.37	97.14	0.8	0.0227825
edge_pheno249	Cerebral cortex Cx Temporal pole TP Temporopolar area A38	Committed_oligodendrocyte_precursor	ENSG00000112561	TFEB	90.65	97.14	0.76	0.0227825
edge_pheno249	Cerebral cortex Cx Temporal pole TP Temporopolar area A38	Oligodendrocyte	ENSG00000112561	TFEB	92.97	97.14	0.84	0.0227825
node_pheno17	Cerebral cortex Cx Posterior parahippocampal gyrus PPH TH-TL	Microglia	ENSG00000184574	LPAR5	99.56	95.14	0.98	0.0227934
node_pheno17	Head of hippocampus HiH Tail of Hippocampus HiT Subicular cortex Sub	Microglia	ENSG00000184574	LPAR5	99.61	95.14	0.98	0.0227934
node_pheno17	Cerebral cortex Cx Supraparietal lobule SPL Posterosuperior dorsal parietal cortex A5 A7	Microglia	ENSG00000184574	LPAR5	98.46	95.14	0.95	0.0227934
node_pheno17	Head of hippocampus HiH Uncal DG CA4	Microglia	ENSG00000184574	LPAR5	98.12	95.14	0.93	0.0227934
node_pheno17	Cerebral cortex Cx Superior Temporal Gyrus STG	Microglia	ENSG00000184574	LPAR5	99.3	95.14	0.97	0.0227934
node_pheno17	Cerebral cortex Cx Cingulate gyrus retrosplenial CgGrs A29 A30	Microglia	ENSG00000184574	LPAR5	96.14	95.14	0.92	0.0227934
node_pheno17	Cerebral cortex Cx Supramarginal gyrus SMG A40	Microglia	ENSG00000184574	LPAR5	98.67	95.14	0.96	0.0227934
node_pheno17	Cerebral cortex Cx Posterior intermediate orbital gyrus POrG Caudal division of OFCiA13	Microglia	ENSG00000184574	LPAR5	98.57	95.14	0.96	0.0227934
node_pheno17	Tail of Hippocampus HiT Caudal Hippocampus CA4-DGC	Microglia	ENSG00000184574	LPAR5	98.92	95.14	0.95	0.0227934
node_pheno17	Cerebral cortex Cx Temporal pole TP Temporopolar area A38	Microglia	ENSG00000184574	LPAR5	98.5	95.14	0.96	0.0227934
node_pheno17	Cerebral cortex Cx Perirhinal gyrus PRG A35 A36	Microglia	ENSG00000184574	LPAR5	98.38	95.14	0.95	0.0227934
node_pheno17	Perirhinal cortex area 35 A35 rostral subdivision of area 35 A35r	Microglia	ENSG00000184574	LPAR5	96.41	95.14	0.89	0.0227934
edge_pheno593	Cerebral cortex Cx Rostral gyrus RoG Dorsal division of MFC A32	Fibroblast	ENSG00000272195	AL356512	95.11	96.2	0.9	0.0227934
node_pheno17	Body of hippocampus HiB Rostral DGC A4	Microglia	ENSG00000184574	LPAR5	99.79	95.14	0.98	0.0227934
node_pheno17	Cerebral cortex Cx Anterior parahippocampal gyrus AG Lateral entorhinal cortex LEC	Microglia	ENSG00000184574	LPAR5	98.04	95.14	0.95	0.0227934
node_pheno17	Cerebral cortex Cx Transverse temporal gyrus TTG Primary auditory cortex A1C	Microglia	ENSG00000184574	LPAR5	98.65	95.14	0.96	0.0227934
node_pheno17	Cerebral cortex Cx Rostral gyrus RoG Dorsal division of MFC A32	Microglia	ENSG00000184574	LPAR5	99.29	95.14	0.97	0.0227934
node_pheno17	Cerebral cortex Cx Subcallosal Gyrus SCG Subgenual subcallosal division of MFC A25	Microglia	ENSG00000184574	LPAR5	99.09	95.14	0.97	0.0227934
node_pheno17	Cerebral cortex Cx Anterior parahippocampal gyrus posterior part APH Medial entorhinal cortex MEC	Microglia	ENSG00000184574	LPAR5	98.83	95.14	0.96	0.0227934
node_pheno17	Cerebral cortex Cx Cingulate gyrus rostral CgGr Ventral division of MFC A24	Microglia	ENSG00000184574	LPAR5	98.75	95.14	0.96	0.0227934
edge_pheno593	Cerebral cortex Cx Anterior parahippocampal gyrus posterior part APH Medial entorhinal cortex MEC	Hippocampal_CA1-3	ENSG00000272195	AL356512	90.64	96.2	0.73	0.0227934
node_pheno17	Cerebral cortex Cx Gyrus rectus ReG Medial orbitofrontal cortex A14	Microglia	ENSG00000184574	LPAR5	98.42	95.14	0.96	0.0227934
node_pheno17	Cerebral cortex Cx Inferior frontal gyrus IFG Ventrolateral prefrontal cortex A44 A45	Microglia	ENSG00000184574	LPAR5	98.62	95.14	0.96	0.0227934
node_pheno17	Cerebral cortex Cx Caudal cingulate gyrus CgGC A23	Microglia	ENSG00000184574	LPAR5	98.23	95.14	0.95	0.0227934
edge_pheno253	Cerebral cortex Cx Subcallosal Gyrus SCG Subgenual subcallosal division of MFC A25	Hippocampal_CA1-3	ENSG00000197417	SHPK	99.48	96.57	0.98	0.0227988
edge_pheno1142	Cerebral cortex Cx Superior Temporal Gyrus STG	Committed_oligodendrocyte_precursor	ENSG00000139914	FITM1	91.69	95.77	0.77	0.0227988
edge_pheno1142	Head of hippocampus HiH Uncal DG CA4	Deep-layer_corticothalamic_and_6b	ENSG00000139914	FITM1	91.14	95.77	0.6	0.0227988
edge_pheno1142	Cerebral cortex Cx Posterior intermediate orbital gyrus POrG Caudal division of OFCiA13	Medium_spiny_neuron	ENSG00000139914	FITM1	95.42	95.77	0.85	0.0227988
edge_pheno816	Cerebral cortex Cx Cingulate gyrus retrosplenial CgGrs A29 A30	Vascular	ENSG00000135736	CCDC102A	93.79	96.08	0.88	0.0228042
edge_pheno816	Cerebral cortex Cx Transverse temporal gyrus TTG Primary auditory cortex A1C	Fibroblast	ENSG00000135736	CCDC102A	93.24	96.08	0.85	0.0228042
edge_pheno816	Cerebral cortex Cx Supramarginal gyrus SMG A40	Fibroblast	ENSG00000135736	CCDC102A	92.48	96.08	0.86	0.0228042
edge_pheno816	Cerebral cortex Cx Supraparietal lobule SPL Posterosuperior dorsal parietal cortex A5 A7	Oligodendrocyte_precursor	ENSG00000135736	CCDC102A	90.24	96.08	0.71	0.0228042
edge_pheno816	Cerebral cortex Cx Rostral gyrus RoG Dorsal division of MFC A32	Fibroblast	ENSG00000135736	CCDC102A	96.26	96.08	0.92	0.0228042
edge_pheno816	Cerebral cortex Cx Posterior parahippocampal gyrus PPH TH-TL	Vascular	ENSG00000135736	CCDC102A	91.45	96.08	0.83	0.0228042
edge_pheno262	Cerebral cortex Cx Subcallosal Gyrus SCG Subgenual subcallosal division of MFC A25	Astrocyte	ENSG00000018625	ATP1A2	91.85	96.23	0.81	0.0228204
edge_pheno262	Cerebral cortex Cx Supramarginal gyrus SMG A40	Astrocyte	ENSG00000018625	ATP1A2	90.88	96.23	0.8	0.0228204
edge_pheno262	Cerebral cortex Cx Perirhinal gyrus PRG A35 A36	Astrocyte	ENSG00000018625	ATP1A2	90.02	96.23	0.77	0.0228204
edge_pheno262	Cerebral cortex Cx Supraparietal lobule SPL Posterosuperior dorsal parietal cortex A5 A7	Astrocyte	ENSG00000018625	ATP1A2	92.96	96.23	0.82	0.0228204
edge_pheno816	Body of hippocampus HiB Rostral DGC A4	Hippocampal_CA4	ENSG00000168301	KCTD6	90.18	96.08	0.45	0.0228204
edge_pheno262	Cerebral cortex Cx Cingulate gyrus rostral CgGr Ventral division of MFC A24	Astrocyte	ENSG00000018625	ATP1A2	94.12	96.23	0.85	0.0228204
edge_pheno262	Cerebral cortex Cx Cingulate gyrus rostral CgGr Ventral division of MFC A24	Fibroblast	ENSG00000018625	ATP1A2	90.37	96.23	0.81	0.0228204
edge_pheno262	Cerebral cortex Cx Anterior parahippocampal gyrus AG Lateral entorhinal cortex LEC	Astrocyte	ENSG00000018625	ATP1A2	91.27	96.23	0.78	0.0228204
edge_pheno262	Cerebral cortex Cx Anterior parahippocampal gyrus AG Lateral entorhinal cortex LEC	Fibroblast	ENSG00000018625	ATP1A2	90.05	96.23	0.79	0.0228204
edge_pheno262	Cerebral cortex Cx Anterior parahippocampal gyrus AG Lateral entorhinal cortex LEC	Vascular	ENSG00000018625	ATP1A2	90.08	96.23	0.8	0.0228204
edge_pheno262	Cerebral cortex Cx Transverse temporal gyrus TTG Primary auditory cortex A1C	Astrocyte	ENSG00000018625	ATP1A2	94.97	96.23	0.87	0.0228204
edge_pheno262	Cerebral cortex Cx Transverse temporal gyrus TTG Primary auditory cortex A1C	Fibroblast	ENSG00000018625	ATP1A2	90.07	96.23	0.8	0.0228204
edge_pheno262	Cerebral cortex Cx Gyrus rectus ReG Medial orbitofrontal cortex A14	Astrocyte	ENSG00000018625	ATP1A2	93.27	96.23	0.82	0.0228204
edge_pheno262	Cerebral cortex Cx Gyrus rectus ReG Medial orbitofrontal cortex A14	Fibroblast	ENSG00000018625	ATP1A2	92.79	96.23	0.84	0.0228204
edge_pheno262	Head of hippocampus HiH Uncal DG CA4	Astrocyte	ENSG00000018625	ATP1A2	94.89	96.23	0.83	0.0228204
edge_pheno262	Cerebral cortex Cx Inferior frontal gyrus IFG Ventrolateral prefrontal cortex A44 A45	Astrocyte	ENSG00000018625	ATP1A2	90.72	96.23	0.78	0.0228204
edge_pheno262	Cerebral cortex Cx Superior Temporal Gyrus STG	Astrocyte	ENSG00000018625	ATP1A2	94.79	96.23	0.87	0.0228204
edge_pheno262	Cerebral cortex Cx Superior Temporal Gyrus STG	Fibroblast	ENSG00000018625	ATP1A2	90.53	96.23	0.81	0.0228204
edge_pheno262	Tail of Hippocampus HiT Caudal Hippocampus CA4-DGC	Astrocyte	ENSG00000018625	ATP1A2	97.14	96.23	0.89	0.0228204
edge_pheno262	Tail of Hippocampus HiT Caudal Hippocampus CA4-DGC	Fibroblast	ENSG00000018625	ATP1A2	93.67	96.23	0.85	0.0228204
edge_pheno262	Cerebral cortex Cx Rostral gyrus RoG Dorsal division of MFC A32	Astrocyte	ENSG00000018625	ATP1A2	92.19	96.23	0.8	0.0228204
edge_pheno262	Head of hippocampus HiH Tail of Hippocampus HiT Subicular cortex Sub	Astrocyte	ENSG00000018625	ATP1A2	94.03	96.23	0.83	0.0228204
edge_pheno816	Cerebral cortex Cx Gyrus rectus ReG Medial orbitofrontal cortex A14	LAMP5-LHX6_and_Chandelier	ENSG00000168301	KCTD6	93	96.08	0.58	0.0228204
edge_pheno262	Cerebral cortex Cx Caudal cingulate gyrus CgGC A23	Astrocyte	ENSG00000018625	ATP1A2	92.8	96.23	0.82	0.0228204
edge_pheno262	Body of hippocampus HiB Rostral DGC A4	Astrocyte	ENSG00000018625	ATP1A2	97.59	96.23	0.9	0.0228204
edge_pheno262	Body of hippocampus HiB Rostral DGC A4	Fibroblast	ENSG00000018625	ATP1A2	93.2	96.23	0.85	0.0228204
edge_pheno262	Cerebral cortex Cx Posterior parahippocampal gyrus PPH TH-TL	Astrocyte	ENSG00000018625	ATP1A2	95.71	96.23	0.88	0.0228204
edge_pheno262	Cerebral cortex Cx Posterior parahippocampal gyrus PPH TH-TL	Fibroblast	ENSG00000018625	ATP1A2	91.03	96.23	0.8	0.0228204
edge_pheno262	Cerebral cortex Cx Anterior parahippocampal gyrus posterior part APH Medial entorhinal cortex MEC	Astrocyte	ENSG00000018625	ATP1A2	94.36	96.23	0.84	0.0228204
edge_pheno262	Cerebral cortex Cx Anterior parahippocampal gyrus posterior part APH Medial entorhinal cortex MEC	Fibroblast	ENSG00000018625	ATP1A2	94.31	96.23	0.87	0.0228204
edge_pheno262	Cerebral cortex Cx Temporal pole TP Temporopolar area A38	Astrocyte	ENSG00000018625	ATP1A2	93.71	96.23	0.84	0.0228204
edge_pheno262	Cerebral cortex Cx Temporal pole TP Temporopolar area A38	Fibroblast	ENSG00000018625	ATP1A2	90.73	96.23	0.8	0.0228204
edge_pheno262	Cerebral cortex Cx Cingulate gyrus retrosplenial CgGrs A29 A30	Astrocyte	ENSG00000018625	ATP1A2	94.32	96.23	0.87	0.0228204
edge_pheno816	Cerebral cortex Cx Posterior intermediate orbital gyrus POrG Caudal division of OFCiA13	LAMP5-LHX6_and_Chandelier	ENSG00000168301	KCTD6	90.47	96.08	0.53	0.0228204
edge_pheno249	Cerebral cortex Cx Subcallosal Gyrus SCG Subgenual subcallosal division of MFC A25	Hippocampal_CA1-3	ENSG00000110944	IL23A	94.75	97.13	0.86	0.0228367
edge_pheno249	Tail of Hippocampus HiT Caudal Hippocampus CA4-DGC	Hippocampal_CA4	ENSG00000110944	IL23A	93.3	97.13	0.59	0.0228367
edge_pheno249	Body of hippocampus HiB Rostral DGC A4	Hippocampal_CA4	ENSG00000110944	IL23A	93.48	97.13	0.54	0.0228367
edge_pheno249	Cerebral cortex Cx Caudal cingulate gyrus CgGC A23	Splatter	ENSG00000110944	IL23A	98.78	97.13	0.93	0.0228367
edge_pheno249	Cerebral cortex Cx Supraparietal lobule SPL Posterosuperior dorsal parietal cortex A5 A7	Upper-layer_intratelencephalic	ENSG00000059915	PSD	91.51	97.13	0.52	0.0228529
edge_pheno249	Head of hippocampus HiH Uncal DG CA4	Hippocampal_dentate_gyrus	ENSG00000059915	PSD	97.13	97.13	0.71	0.0228529
edge_pheno253	Tail of Hippocampus HiT Caudal Hippocampus CA4-DGC	Splatter	ENSG00000006788	MYH13	99	96.56	0.9	0.0228638
edge_pheno253	Cerebral cortex Cx Cingulate gyrus retrosplenial CgGrs A29 A30	Splatter	ENSG00000006788	MYH13	92.5	96.56	0.69	0.0228638
edge_pheno253	Cerebral cortex Cx Anterior parahippocampal gyrus posterior part APH Medial entorhinal cortex MEC	Splatter	ENSG00000006788	MYH13	95.34	96.56	0.66	0.0228638
edge_pheno253	Head of hippocampus HiH Uncal DG CA4	Splatter	ENSG00000006788	MYH13	95.63	96.56	0.82	0.0228638
edge_pheno253	Cerebral cortex Cx Posterior intermediate orbital gyrus POrG Caudal division of OFCiA13	Miscellaneous	ENSG00000006788	MYH13	90.12	96.56	0.52	0.0228638
edge_pheno253	Body of hippocampus HiB Rostral DGC A4	Splatter	ENSG00000006788	MYH13	98.93	96.56	0.89	0.0228638
edge_pheno253	Cerebral cortex Cx Superior Temporal Gyrus STG	Splatter	ENSG00000006788	MYH13	98.65	96.56	0.85	0.0228638
edge_pheno593	Cerebral cortex Cx Supramarginal gyrus SMG A40	Amygdala_excitatory	ENSG00000185527	PDE6G	99.89	96.19	0.99	0.0228692
edge_pheno491	Cerebral cortex Cx Supramarginal gyrus SMG A40	Upper-layer_intratelencephalic	ENSG00000168807	SNTB2	90.9	96.04	0.49	0.0228909
edge_pheno491	Cerebral cortex Cx Supraparietal lobule SPL Posterosuperior dorsal parietal cortex A5 A7	Upper-layer_intratelencephalic	ENSG00000168807	SNTB2	91.16	96.04	0.51	0.0228909
edge_pheno491	Cerebral cortex Cx Cingulate gyrus retrosplenial CgGrs A29 A30	Deep-layer_intratelencephalic	ENSG00000168807	SNTB2	92.57	96.04	0.5	0.0228909
edge_pheno491	Cerebral cortex Cx Cingulate gyrus retrosplenial CgGrs A29 A30	Upper-layer_intratelencephalic	ENSG00000168807	SNTB2	93.46	96.04	0.56	0.0228909
edge_pheno491	Cerebral cortex Cx Subcallosal Gyrus SCG Subgenual subcallosal division of MFC A25	Upper-layer_intratelencephalic	ENSG00000168807	SNTB2	90.83	96.04	0.55	0.0228909
edge_pheno491	Cerebral cortex Cx Cingulate gyrus rostral CgGr Ventral division of MFC A24	Upper-layer_intratelencephalic	ENSG00000168807	SNTB2	90.15	96.04	0.54	0.0228909
edge_pheno491	Cerebral cortex Cx Rostral gyrus RoG Dorsal division of MFC A32	Upper-layer_intratelencephalic	ENSG00000168807	SNTB2	92.22	96.04	0.54	0.0228909
edge_pheno491	Cerebral cortex Cx Caudal cingulate gyrus CgGC A23	Upper-layer_intratelencephalic	ENSG00000168807	SNTB2	91.25	96.04	0.52	0.0228909
edge_pheno491	Head of hippocampus HiH Tail of Hippocampus HiT Subicular cortex Sub	Deep-layer_intratelencephalic	ENSG00000168807	SNTB2	92.96	96.04	0.57	0.0228909
edge_pheno491	Cerebral cortex Cx Anterior parahippocampal gyrus AG Lateral entorhinal cortex LEC	Deep-layer_intratelencephalic	ENSG00000168807	SNTB2	92.65	96.04	0.53	0.0228909
edge_pheno491	Cerebral cortex Cx Anterior parahippocampal gyrus AG Lateral entorhinal cortex LEC	Upper-layer_intratelencephalic	ENSG00000168807	SNTB2	91.28	96.04	0.61	0.0228909
edge_pheno491	Cerebral cortex Cx Inferior frontal gyrus IFG Ventrolateral prefrontal cortex A44 A45	Upper-layer_intratelencephalic	ENSG00000168807	SNTB2	90.17	96.04	0.52	0.0228909
edge_pheno491	Cerebral cortex Cx Posterior parahippocampal gyrus PPH TH-TL	Deep-layer_intratelencephalic	ENSG00000168807	SNTB2	90.39	96.04	0.47	0.0228909
edge_pheno491	Cerebral cortex Cx Posterior parahippocampal gyrus PPH TH-TL	Upper-layer_intratelencephalic	ENSG00000168807	SNTB2	97.3	96.04	0.71	0.0228909
edge_pheno491	Cerebral cortex Cx Superior Temporal Gyrus STG	Upper-layer_intratelencephalic	ENSG00000168807	SNTB2	90.57	96.04	0.49	0.0228909
edge_pheno249	Body of hippocampus HiB Rostral DGC A4	Hippocampal_dentate_gyrus	ENSG00000163046	ANKRD30BL	91.42	97.12	0.46	0.0228963
edge_pheno1359	Cerebral cortex Cx Perirhinal gyrus PRG A35 A36	Oligodendrocyte	ENSG00000100842	EFS	95.64	96.1	0.89	0.0229017
edge_pheno1359	Cerebral cortex Cx Perirhinal gyrus PRG A35 A36	Oligodendrocyte_precursor	ENSG00000100842	EFS	92.41	96.1	0.78	0.0229017
edge_pheno1359	Cerebral cortex Cx Supraparietal lobule SPL Posterosuperior dorsal parietal cortex A5 A7	Oligodendrocyte	ENSG00000100842	EFS	98.35	96.1	0.93	0.0229017
edge_pheno1359	Cerebral cortex Cx Supraparietal lobule SPL Posterosuperior dorsal parietal cortex A5 A7	Oligodendrocyte_precursor	ENSG00000100842	EFS	94.97	96.1	0.81	0.0229017
edge_pheno1359	Cerebral cortex Cx Cingulate gyrus retrosplenial CgGrs A29 A30	Oligodendrocyte	ENSG00000100842	EFS	94.02	96.1	0.87	0.0229017
edge_pheno1359	Cerebral cortex Cx Cingulate gyrus retrosplenial CgGrs A29 A30	Oligodendrocyte_precursor	ENSG00000100842	EFS	90.63	96.1	0.77	0.0229017
edge_pheno1359	Cerebral cortex Cx Cingulate gyrus rostral CgGr Ventral division of MFC A24	Oligodendrocyte	ENSG00000100842	EFS	94.86	96.1	0.87	0.0229017
edge_pheno1359	Cerebral cortex Cx Cingulate gyrus rostral CgGr Ventral division of MFC A24	Oligodendrocyte_precursor	ENSG00000100842	EFS	93.85	96.1	0.8	0.0229017
edge_pheno1359	Cerebral cortex Cx Transverse temporal gyrus TTG Primary auditory cortex A1C	Committed_oligodendrocyte_precursor	ENSG00000100842	EFS	95.15	96.1	0.91	0.0229017
edge_pheno1359	Cerebral cortex Cx Transverse temporal gyrus TTG Primary auditory cortex A1C	Oligodendrocyte	ENSG00000100842	EFS	92.76	96.1	0.83	0.0229017
edge_pheno1359	Cerebral cortex Cx Inferior frontal gyrus IFG Ventrolateral prefrontal cortex A44 A45	Oligodendrocyte	ENSG00000100842	EFS	91.98	96.1	0.82	0.0229017
edge_pheno1359	Cerebral cortex Cx Supramarginal gyrus SMG A40	Oligodendrocyte	ENSG00000100842	EFS	95.99	96.1	0.89	0.0229017
edge_pheno1359	Cerebral cortex Cx Supramarginal gyrus SMG A40	Oligodendrocyte_precursor	ENSG00000100842	EFS	95.36	96.1	0.84	0.0229017
edge_pheno1359	Tail of Hippocampus HiT Caudal Hippocampus CA4-DGC	Oligodendrocyte	ENSG00000100842	EFS	96.36	96.1	0.85	0.0229017
edge_pheno1359	Tail of Hippocampus HiT Caudal Hippocampus CA4-DGC	Oligodendrocyte_precursor	ENSG00000100842	EFS	93.02	96.1	0.76	0.0229017
edge_pheno1359	Cerebral cortex Cx Rostral gyrus RoG Dorsal division of MFC A32	Oligodendrocyte	ENSG00000100842	EFS	96.46	96.1	0.88	0.0229017
edge_pheno1359	Cerebral cortex Cx Rostral gyrus RoG Dorsal division of MFC A32	Oligodendrocyte_precursor	ENSG00000100842	EFS	95.68	96.1	0.84	0.0229017
edge_pheno1359	Head of hippocampus HiH Tail of Hippocampus HiT Subicular cortex Sub	Oligodendrocyte	ENSG00000100842	EFS	94.76	96.1	0.86	0.0229017
edge_pheno1359	Head of hippocampus HiH Tail of Hippocampus HiT Subicular cortex Sub	Oligodendrocyte_precursor	ENSG00000100842	EFS	94.98	96.1	0.84	0.0229017
edge_pheno249	Tail of Hippocampus HiT Caudal Hippocampus CA4-DGC	Hippocampal_CA4	ENSG00000106268	NUDT1	92.98	97.12	0.59	0.0229017
edge_pheno1359	Cerebral cortex Cx Temporal pole TP Temporopolar area A38	Oligodendrocyte	ENSG00000100842	EFS	95.83	96.1	0.9	0.0229017
edge_pheno1359	Cerebral cortex Cx Temporal pole TP Temporopolar area A38	Oligodendrocyte_precursor	ENSG00000100842	EFS	96.43	96.1	0.87	0.0229017
edge_pheno1359	Cerebral cortex Cx Posterior parahippocampal gyrus PPH TH-TL	Oligodendrocyte	ENSG00000100842	EFS	94.71	96.1	0.87	0.0229017
edge_pheno1359	Cerebral cortex Cx Posterior parahippocampal gyrus PPH TH-TL	Oligodendrocyte_precursor	ENSG00000100842	EFS	92.14	96.1	0.78	0.0229017
edge_pheno1359	Cerebral cortex Cx Anterior parahippocampal gyrus AG Lateral entorhinal cortex LEC	Oligodendrocyte	ENSG00000100842	EFS	96.47	96.1	0.9	0.0229017
edge_pheno1359	Cerebral cortex Cx Anterior parahippocampal gyrus AG Lateral entorhinal cortex LEC	Oligodendrocyte_precursor	ENSG00000100842	EFS	94.83	96.1	0.83	0.0229017
edge_pheno1359	Cerebral cortex Cx Subcallosal Gyrus SCG Subgenual subcallosal division of MFC A25	Oligodendrocyte	ENSG00000100842	EFS	94.23	96.1	0.87	0.0229017
edge_pheno1359	Cerebral cortex Cx Subcallosal Gyrus SCG Subgenual subcallosal division of MFC A25	Oligodendrocyte_precursor	ENSG00000100842	EFS	95.5	96.1	0.85	0.0229017
edge_pheno1359	Head of hippocampus HiH Uncal DG CA4	Oligodendrocyte	ENSG00000100842	EFS	94.13	96.1	0.83	0.0229017
edge_pheno1359	Head of hippocampus HiH Uncal DG CA4	Oligodendrocyte_precursor	ENSG00000100842	EFS	90.41	96.1	0.69	0.0229017
edge_pheno1359	Cerebral cortex Cx Caudal cingulate gyrus CgGC A23	Oligodendrocyte	ENSG00000100842	EFS	92.58	96.1	0.83	0.0229017
edge_pheno1359	Cerebral cortex Cx Posterior intermediate orbital gyrus POrG Caudal division of OFCiA13	Oligodendrocyte	ENSG00000100842	EFS	94.14	96.1	0.86	0.0229017
edge_pheno1359	Cerebral cortex Cx Posterior intermediate orbital gyrus POrG Caudal division of OFCiA13	Oligodendrocyte_precursor	ENSG00000100842	EFS	96.11	96.1	0.86	0.0229017
edge_pheno1359	Cerebral cortex Cx Gyrus rectus ReG Medial orbitofrontal cortex A14	Oligodendrocyte	ENSG00000100842	EFS	93.85	96.1	0.85	0.0229017
edge_pheno1359	Cerebral cortex Cx Gyrus rectus ReG Medial orbitofrontal cortex A14	Oligodendrocyte_precursor	ENSG00000100842	EFS	94.91	96.1	0.81	0.0229017
edge_pheno1359	Body of hippocampus HiB Rostral DGC A4	Oligodendrocyte	ENSG00000100842	EFS	96.34	96.1	0.85	0.0229017
edge_pheno1359	Body of hippocampus HiB Rostral DGC A4	Oligodendrocyte_precursor	ENSG00000100842	EFS	93.42	96.1	0.76	0.0229017
edge_pheno1359	Cerebral cortex Cx Anterior parahippocampal gyrus posterior part APH Medial entorhinal cortex MEC	Committed_oligodendrocyte_precursor	ENSG00000100842	EFS	96.71	96.1	0.88	0.0229017
edge_pheno1359	Cerebral cortex Cx Anterior parahippocampal gyrus posterior part APH Medial entorhinal cortex MEC	Oligodendrocyte	ENSG00000100842	EFS	96.48	96.1	0.9	0.0229017
edge_pheno1359	Cerebral cortex Cx Anterior parahippocampal gyrus posterior part APH Medial entorhinal cortex MEC	Oligodendrocyte_precursor	ENSG00000100842	EFS	91.49	96.1	0.75	0.0229017
edge_pheno1359	Cerebral cortex Cx Superior Temporal Gyrus STG	Oligodendrocyte	ENSG00000100842	EFS	95.54	96.1	0.86	0.0229017
edge_pheno1205	Cerebral cortex Cx Superior Temporal Gyrus STG	Deep-layer_intratelencephalic	ENSG00000184702	2005-09-01	95.67	96.76	0.66	0.0229072
edge_pheno1205	Cerebral cortex Cx Superior Temporal Gyrus STG	Upper-layer_intratelencephalic	ENSG00000184702	2005-09-01	95.05	96.76	0.64	0.0229072
edge_pheno491	Cerebral cortex Cx Supramarginal gyrus SMG A40	Microglia	ENSG00000184357	HIST1H1B	90.75	96.03	0.82	0.022918
edge_pheno286	Cerebral cortex Cx Subcallosal Gyrus SCG Subgenual subcallosal division of MFC A25	Oligodendrocyte	ENSG00000136867	SLC31A2	98.04	96.51	0.94	0.0229235
edge_pheno286	Cerebral cortex Cx Supramarginal gyrus SMG A40	Oligodendrocyte	ENSG00000136867	SLC31A2	98.22	96.51	0.94	0.0229235
edge_pheno286	Cerebral cortex Cx Cingulate gyrus retrosplenial CgGrs A29 A30	Oligodendrocyte	ENSG00000136867	SLC31A2	96.91	96.51	0.92	0.0229235
edge_pheno491	Cerebral cortex Cx Cingulate gyrus retrosplenial CgGrs A29 A30	MGE_interneuron	ENSG00000165409	TSHR	90.38	96.02	0.62	0.0229235
edge_pheno286	Cerebral cortex Cx Cingulate gyrus rostral CgGr Ventral division of MFC A24	Oligodendrocyte	ENSG00000136867	SLC31A2	98.01	96.51	0.93	0.0229235
edge_pheno286	Cerebral cortex Cx Caudal cingulate gyrus CgGC A23	Oligodendrocyte	ENSG00000136867	SLC31A2	93.9	96.51	0.85	0.0229235
edge_pheno286	Cerebral cortex Cx Transverse temporal gyrus TTG Primary auditory cortex A1C	Oligodendrocyte	ENSG00000136867	SLC31A2	98.73	96.51	0.95	0.0229235
edge_pheno286	Cerebral cortex Cx Gyrus rectus ReG Medial orbitofrontal cortex A14	Oligodendrocyte	ENSG00000136867	SLC31A2	95.58	96.51	0.87	0.0229235
edge_pheno286	Head of hippocampus HiH Uncal DG CA4	Oligodendrocyte	ENSG00000136867	SLC31A2	99.16	96.51	0.94	0.0229235
edge_pheno286	Cerebral cortex Cx Inferior frontal gyrus IFG Ventrolateral prefrontal cortex A44 A45	Oligodendrocyte	ENSG00000136867	SLC31A2	98.06	96.51	0.93	0.0229235
edge_pheno286	Cerebral cortex Cx Anterior parahippocampal gyrus posterior part APH Medial entorhinal cortex MEC	Oligodendrocyte	ENSG00000136867	SLC31A2	98.46	96.51	0.95	0.0229235
edge_pheno286	Tail of Hippocampus HiT Caudal Hippocampus CA4-DGC	Oligodendrocyte	ENSG00000136867	SLC31A2	98.07	96.51	0.9	0.0229235
edge_pheno491	Tail of Hippocampus HiT Caudal Hippocampus CA4-DGC	Medium_spiny_neuron	ENSG00000165409	TSHR	90.25	96.02	0.61	0.0229235
edge_pheno286	Cerebral cortex Cx Rostral gyrus RoG Dorsal division of MFC A32	Oligodendrocyte	ENSG00000136867	SLC31A2	96.51	96.51	0.89	0.0229235
edge_pheno286	Head of hippocampus HiH Tail of Hippocampus HiT Subicular cortex Sub	Oligodendrocyte	ENSG00000136867	SLC31A2	98.72	96.51	0.94	0.0229235
edge_pheno286	Cerebral cortex Cx Anterior parahippocampal gyrus AG Lateral entorhinal cortex LEC	Oligodendrocyte	ENSG00000136867	SLC31A2	98.66	96.51	0.95	0.0229235
edge_pheno286	Cerebral cortex Cx Supraparietal lobule SPL Posterosuperior dorsal parietal cortex A5 A7	Oligodendrocyte	ENSG00000136867	SLC31A2	98.3	96.51	0.93	0.0229235
edge_pheno286	Perirhinal cortex area 35 A35 rostral subdivision of area 35 A35r	Oligodendrocyte	ENSG00000136867	SLC31A2	99.48	96.51	0.93	0.0229235
edge_pheno286	Cerebral cortex Cx Posterior parahippocampal gyrus PPH TH-TL	Oligodendrocyte	ENSG00000136867	SLC31A2	98.95	96.51	0.95	0.0229235
edge_pheno491	Head of hippocampus HiH Uncal DG CA4	Hippocampal_dentate_gyrus	ENSG00000165409	TSHR	92.5	96.02	0.57	0.0229235
edge_pheno286	Body of hippocampus HiB Rostral DGC A4	Oligodendrocyte	ENSG00000136867	SLC31A2	97.9	96.51	0.9	0.0229235
edge_pheno286	Cerebral cortex Cx Superior Temporal Gyrus STG	Oligodendrocyte	ENSG00000136867	SLC31A2	98.99	96.51	0.94	0.0229235
edge_pheno491	Cerebral cortex Cx Gyrus rectus ReG Medial orbitofrontal cortex A14	Hippocampal_CA1-3	ENSG00000165409	TSHR	92.3	96.02	0.84	0.0229235
edge_pheno286	Cerebral cortex Cx Perirhinal gyrus PRG A35 A36	Oligodendrocyte	ENSG00000136867	SLC31A2	96.78	96.51	0.91	0.0229235
edge_pheno286	Cerebral cortex Cx Temporal pole TP Temporopolar area A38	Oligodendrocyte	ENSG00000136867	SLC31A2	98.69	96.51	0.95	0.0229235
edge_pheno286	Cerebral cortex Cx Posterior intermediate orbital gyrus POrG Caudal division of OFCiA13	Oligodendrocyte	ENSG00000136867	SLC31A2	97.98	96.51	0.93	0.0229235
node_pheno17	Cerebral cortex Cx Posterior parahippocampal gyrus PPH TH-TL	Deep-layer_corticothalamic_and_6b	ENSG00000137251	TINAG	92.47	95.14	0.64	0.0229289
node_pheno17	Cerebral cortex Cx Posterior parahippocampal gyrus PPH TH-TL	Miscellaneous	ENSG00000137251	TINAG	96.18	95.14	0.74	0.0229289
node_pheno17	Cerebral cortex Cx Posterior parahippocampal gyrus PPH TH-TL	Upper-layer_intratelencephalic	ENSG00000137251	TINAG	97.06	95.14	0.71	0.0229289
node_pheno17	Head of hippocampus HiH Tail of Hippocampus HiT Subicular cortex Sub	Amygdala_excitatory	ENSG00000137251	TINAG	98.16	95.14	0.82	0.0229289
node_pheno17	Head of hippocampus HiH Tail of Hippocampus HiT Subicular cortex Sub	Deep-layer_corticothalamic_and_6b	ENSG00000137251	TINAG	92.32	95.14	0.57	0.0229289
node_pheno17	Head of hippocampus HiH Tail of Hippocampus HiT Subicular cortex Sub	Upper-layer_intratelencephalic	ENSG00000137251	TINAG	90.87	95.14	0.64	0.0229289
node_pheno17	Cerebral cortex Cx Supraparietal lobule SPL Posterosuperior dorsal parietal cortex A5 A7	Upper-layer_intratelencephalic	ENSG00000137251	TINAG	97.45	95.14	0.69	0.0229289
node_pheno17	Cerebral cortex Cx Superior Temporal Gyrus STG	Deep-layer_corticothalamic_and_6b	ENSG00000137251	TINAG	95.68	95.14	0.73	0.0229289
node_pheno17	Cerebral cortex Cx Superior Temporal Gyrus STG	Upper-layer_intratelencephalic	ENSG00000137251	TINAG	96.85	95.14	0.7	0.0229289
node_pheno17	Cerebral cortex Cx Cingulate gyrus retrosplenial CgGrs A29 A30	Deep-layer_corticothalamic_and_6b	ENSG00000137251	TINAG	92.13	95.14	0.65	0.0229289
node_pheno17	Cerebral cortex Cx Cingulate gyrus retrosplenial CgGrs A29 A30	Upper-layer_intratelencephalic	ENSG00000137251	TINAG	96.89	95.14	0.68	0.0229289
node_pheno17	Cerebral cortex Cx Supramarginal gyrus SMG A40	Miscellaneous	ENSG00000137251	TINAG	92.87	95.14	0.66	0.0229289
node_pheno17	Cerebral cortex Cx Supramarginal gyrus SMG A40	Upper-layer_intratelencephalic	ENSG00000137251	TINAG	95.92	95.14	0.65	0.0229289
node_pheno17	Cerebral cortex Cx Posterior intermediate orbital gyrus POrG Caudal division of OFCiA13	Deep-layer_corticothalamic_and_6b	ENSG00000137251	TINAG	90.26	95.14	0.59	0.0229289
node_pheno17	Cerebral cortex Cx Posterior intermediate orbital gyrus POrG Caudal division of OFCiA13	Upper-layer_intratelencephalic	ENSG00000137251	TINAG	96.24	95.14	0.68	0.0229289
node_pheno17	Tail of Hippocampus HiT Caudal Hippocampus CA4-DGC	Deep-layer_corticothalamic_and_6b	ENSG00000137251	TINAG	91.6	95.14	0.77	0.0229289
node_pheno17	Cerebral cortex Cx Temporal pole TP Temporopolar area A38	Upper-layer_intratelencephalic	ENSG00000137251	TINAG	97.06	95.14	0.7	0.0229289
node_pheno17	Cerebral cortex Cx Perirhinal gyrus PRG A35 A36	Upper-layer_intratelencephalic	ENSG00000137251	TINAG	98.69	95.14	0.84	0.0229289
node_pheno17	Body of hippocampus HiB Rostral DGC A4	Hippocampal_CA1-3	ENSG00000137251	TINAG	93.38	95.14	0.56	0.0229289
node_pheno17	Cerebral cortex Cx Anterior parahippocampal gyrus AG Lateral entorhinal cortex LEC	Amygdala_excitatory	ENSG00000137251	TINAG	98.66	95.14	0.81	0.0229289
node_pheno17	Cerebral cortex Cx Anterior parahippocampal gyrus AG Lateral entorhinal cortex LEC	Upper-layer_intratelencephalic	ENSG00000137251	TINAG	93.83	95.14	0.68	0.0229289
node_pheno17	Cerebral cortex Cx Transverse temporal gyrus TTG Primary auditory cortex A1C	Upper-layer_intratelencephalic	ENSG00000137251	TINAG	94.67	95.14	0.62	0.0229289
node_pheno17	Cerebral cortex Cx Rostral gyrus RoG Dorsal division of MFC A32	Deep-layer_corticothalamic_and_6b	ENSG00000137251	TINAG	96.46	95.14	0.7	0.0229289
node_pheno17	Cerebral cortex Cx Rostral gyrus RoG Dorsal division of MFC A32	Upper-layer_intratelencephalic	ENSG00000137251	TINAG	94.8	95.14	0.61	0.0229289
node_pheno17	Cerebral cortex Cx Subcallosal Gyrus SCG Subgenual subcallosal division of MFC A25	Miscellaneous	ENSG00000137251	TINAG	96.76	95.14	0.77	0.0229289
node_pheno17	Cerebral cortex Cx Subcallosal Gyrus SCG Subgenual subcallosal division of MFC A25	Upper-layer_intratelencephalic	ENSG00000137251	TINAG	94.99	95.14	0.65	0.0229289
node_pheno17	Cerebral cortex Cx Anterior parahippocampal gyrus posterior part APH Medial entorhinal cortex MEC	Amygdala_excitatory	ENSG00000137251	TINAG	96.82	95.14	0.67	0.0229289
node_pheno17	Cerebral cortex Cx Cingulate gyrus rostral CgGr Ventral division of MFC A24	Miscellaneous	ENSG00000137251	TINAG	95.03	95.14	0.66	0.0229289
node_pheno17	Cerebral cortex Cx Cingulate gyrus rostral CgGr Ventral division of MFC A24	Upper-layer_intratelencephalic	ENSG00000137251	TINAG	95.82	95.14	0.68	0.0229289
node_pheno17	Cerebral cortex Cx Gyrus rectus ReG Medial orbitofrontal cortex A14	Upper-layer_intratelencephalic	ENSG00000137251	TINAG	97.11	95.14	0.69	0.0229289
node_pheno17	Cerebral cortex Cx Inferior frontal gyrus IFG Ventrolateral prefrontal cortex A44 A45	Deep-layer_corticothalamic_and_6b	ENSG00000137251	TINAG	93.5	95.14	0.69	0.0229289
node_pheno17	Cerebral cortex Cx Inferior frontal gyrus IFG Ventrolateral prefrontal cortex A44 A45	Upper-layer_intratelencephalic	ENSG00000137251	TINAG	96.65	95.14	0.68	0.0229289
node_pheno17	Cerebral cortex Cx Caudal cingulate gyrus CgGC A23	Upper-layer_intratelencephalic	ENSG00000137251	TINAG	97.08	95.14	0.69	0.0229289
edge_pheno491	Perirhinal cortex area 35 A35 rostral subdivision of area 35 A35r	Vascular	ENSG00000197238	HIST1H4J	90.66	96.02	0.76	0.0229506
edge_pheno816	Cerebral cortex Cx Anterior parahippocampal gyrus AG Lateral entorhinal cortex LEC	CGE_interneuron	ENSG00000104814	MAP4K1	92.75	96.07	0.65	0.0229615
edge_pheno816	Cerebral cortex Cx Perirhinal gyrus PRG A35 A36	CGE_interneuron	ENSG00000104814	MAP4K1	92.3	96.07	0.62	0.0229615
edge_pheno1205	Cerebral cortex Cx Gyrus rectus ReG Medial orbitofrontal cortex A14	Eccentric_medium_spiny_neuron	ENSG00000267795	SMIM22	92.71	96.75	0.74	0.0229615
edge_pheno1205	Cerebral cortex Cx Posterior intermediate orbital gyrus POrG Caudal division of OFCiA13	Deep-layer_near-projecting	ENSG00000267795	SMIM22	91.03	96.75	0.67	0.0229615
edge_pheno1205	Body of hippocampus HiB Rostral DGC A4	Hippocampal_CA4	ENSG00000267795	SMIM22	95.49	96.75	0.64	0.0229615
edge_pheno1205	Cerebral cortex Cx Transverse temporal gyrus TTG Primary auditory cortex A1C	Splatter	ENSG00000267795	SMIM22	90.17	96.75	0.64	0.0229615
edge_pheno1205	Cerebral cortex Cx Cingulate gyrus rostral CgGr Ventral division of MFC A24	Deep-layer_near-projecting	ENSG00000267795	SMIM22	91.54	96.75	0.64	0.0229615
edge_pheno593	Head of hippocampus HiH Tail of Hippocampus HiT Subicular cortex Sub	Ependymal	ENSG00000213204	AL049697.1	90.1	96.17	0.75	0.0229833
edge_pheno593	Body of hippocampus HiB Rostral DGC A4	Ependymal	ENSG00000213204	AL049697.1	90.26	96.17	0.75	0.0229833
edge_pheno816	Body of hippocampus HiB Rostral DGC A4	Hippocampal_dentate_gyrus	ENSG00000196277	GRM7	91.54	96.06	0.46	0.0229887
edge_pheno816	Head of hippocampus HiH Uncal DG CA4	Hippocampal_dentate_gyrus	ENSG00000196277	GRM7	91.47	96.06	0.54	0.0229887
edge_pheno816	Perirhinal cortex area 35 A35 rostral subdivision of area 35 A35r	Oligodendrocyte_precursor	ENSG00000196277	GRM7	96.94	96.06	0.76	0.0229887
edge_pheno253	Cerebral cortex Cx Supramarginal gyrus SMG A40	MGE_interneuron	ENSG00000188883	KLRG2	94.44	96.54	0.69	0.0229996
edge_pheno253	Cerebral cortex Cx Perirhinal gyrus PRG A35 A36	Committed_oligodendrocyte_precursor	ENSG00000188883	KLRG2	99.2	96.54	0.98	0.0229996
edge_pheno253	Cerebral cortex Cx Supraparietal lobule SPL Posterosuperior dorsal parietal cortex A5 A7	Committed_oligodendrocyte_precursor	ENSG00000188883	KLRG2	96.32	96.54	0.92	0.0229996
edge_pheno253	Cerebral cortex Cx Caudal cingulate gyrus CgGC A23	MGE_interneuron	ENSG00000188883	KLRG2	92.81	96.54	0.65	0.0229996
edge_pheno286	Cerebral cortex Cx Cingulate gyrus retrosplenial CgGrs A29 A30	Miscellaneous	ENSG00000177301	KCNA2	97.01	96.48	0.77	0.0229996
edge_pheno816	Body of hippocampus HiB Rostral DGC A4	Amygdala_excitatory	ENSG00000254986	DPP3	91.06	96.06	0.85	0.0229996
edge_pheno253	Cerebral cortex Cx Transverse temporal gyrus TTG Primary auditory cortex A1C	MGE_interneuron	ENSG00000188883	KLRG2	93.6	96.54	0.66	0.0229996
edge_pheno253	Cerebral cortex Cx Inferior frontal gyrus IFG Ventrolateral prefrontal cortex A44 A45	Splatter	ENSG00000188883	KLRG2	91.29	96.54	0.62	0.0229996
edge_pheno253	Cerebral cortex Cx Cingulate gyrus rostral CgGr Ventral division of MFC A24	Committed_oligodendrocyte_precursor	ENSG00000188883	KLRG2	91.71	96.54	0.79	0.0229996
edge_pheno253	Cerebral cortex Cx Rostral gyrus RoG Dorsal division of MFC A32	LAMP5-LHX6_and_Chandelier	ENSG00000188883	KLRG2	91.14	96.54	0.64	0.0229996
edge_pheno253	Cerebral cortex Cx Posterior intermediate orbital gyrus POrG Caudal division of OFCiA13	MGE_interneuron	ENSG00000188883	KLRG2	93.44	96.54	0.65	0.0229996
edge_pheno253	Body of hippocampus HiB Rostral DGC A4	Committed_oligodendrocyte_precursor	ENSG00000188883	KLRG2	95.04	96.54	0.84	0.0229996
edge_pheno253	Body of hippocampus HiB Rostral DGC A4	MGE_interneuron	ENSG00000188883	KLRG2	94.2	96.54	0.61	0.0229996
edge_pheno253	Cerebral cortex Cx Superior Temporal Gyrus STG	Splatter	ENSG00000188883	KLRG2	92.33	96.54	0.66	0.0229996
edge_pheno253	Cerebral cortex Cx Gyrus rectus ReG Medial orbitofrontal cortex A14	MGE_interneuron	ENSG00000188883	KLRG2	95.39	96.54	0.73	0.0229996
edge_pheno286	Cerebral cortex Cx Caudal cingulate gyrus CgGC A23	Miscellaneous	ENSG00000125046	SSUH2	91.05	96.48	0.53	0.0230105
edge_pheno286	Cerebral cortex Cx Gyrus rectus ReG Medial orbitofrontal cortex A14	Deep-layer_corticothalamic_and_6b	ENSG00000125046	SSUH2	95.02	96.48	0.74	0.0230105
edge_pheno286	Head of hippocampus HiH Uncal DG CA4	Hippocampal_CA1-3	ENSG00000125046	SSUH2	91.7	96.48	0.66	0.0230105
edge_pheno286	Head of hippocampus HiH Uncal DG CA4	Hippocampal_CA4	ENSG00000125046	SSUH2	92.1	96.48	0.48	0.0230105
edge_pheno286	Tail of Hippocampus HiT Caudal Hippocampus CA4-DGC	Hippocampal_CA1-3	ENSG00000125046	SSUH2	98.01	96.48	0.82	0.0230105
edge_pheno286	Tail of Hippocampus HiT Caudal Hippocampus CA4-DGC	Medium_spiny_neuron	ENSG00000125046	SSUH2	96.15	96.48	0.81	0.0230105
edge_pheno286	Cerebral cortex Cx Rostral gyrus RoG Dorsal division of MFC A32	Deep-layer_corticothalamic_and_6b	ENSG00000125046	SSUH2	92.6	96.48	0.54	0.0230105
edge_pheno286	Cerebral cortex Cx Rostral gyrus RoG Dorsal division of MFC A32	Miscellaneous	ENSG00000125046	SSUH2	90.32	96.48	0.47	0.0230105
edge_pheno286	Head of hippocampus HiH Tail of Hippocampus HiT Subicular cortex Sub	Amygdala_excitatory	ENSG00000125046	SSUH2	94.89	96.48	0.66	0.0230105
edge_pheno286	Head of hippocampus HiH Tail of Hippocampus HiT Subicular cortex Sub	Deep-layer_corticothalamic_and_6b	ENSG00000125046	SSUH2	91.79	96.48	0.56	0.0230105
edge_pheno286	Head of hippocampus HiH Tail of Hippocampus HiT Subicular cortex Sub	Deep-layer_intratelencephalic	ENSG00000125046	SSUH2	92.95	96.48	0.57	0.0230105
edge_pheno262	Perirhinal cortex area 35 A35 rostral subdivision of area 35 A35r	Vascular	ENSG00000155380	SLC16A1	92.14	96.21	0.8	0.0230105
edge_pheno286	Body of hippocampus HiB Rostral DGC A4	Hippocampal_CA4	ENSG00000125046	SSUH2	94.94	96.48	0.61	0.0230105
edge_pheno286	Cerebral cortex Cx Perirhinal gyrus PRG A35 A36	Deep-layer_intratelencephalic	ENSG00000125046	SSUH2	94.71	96.48	0.68	0.0230105
edge_pheno491	Cerebral cortex Cx Supramarginal gyrus SMG A40	Astrocyte	ENSG00000101439	CST3	92.13	96.01	0.82	0.0230269
edge_pheno491	Cerebral cortex Cx Anterior parahippocampal gyrus posterior part APH Medial entorhinal cortex MEC	Astrocyte	ENSG00000101439	CST3	93.59	96.01	0.82	0.0230269
edge_pheno491	Cerebral cortex Cx Anterior parahippocampal gyrus AG Lateral entorhinal cortex LEC	Astrocyte	ENSG00000101439	CST3	92.06	96.01	0.8	0.0230269
edge_pheno491	Cerebral cortex Cx Transverse temporal gyrus TTG Primary auditory cortex A1C	Astrocyte	ENSG00000101439	CST3	94.73	96.01	0.87	0.0230269
edge_pheno491	Cerebral cortex Cx Transverse temporal gyrus TTG Primary auditory cortex A1C	Oligodendrocyte_precursor	ENSG00000101439	CST3	91.28	96.01	0.76	0.0230269
edge_pheno491	Cerebral cortex Cx Temporal pole TP Temporopolar area A38	Astrocyte	ENSG00000101439	CST3	91.04	96.01	0.8	0.0230269
edge_pheno491	Cerebral cortex Cx Gyrus rectus ReG Medial orbitofrontal cortex A14	Astrocyte	ENSG00000101439	CST3	93.7	96.01	0.82	0.0230269
edge_pheno491	Cerebral cortex Cx Superior Temporal Gyrus STG	Astrocyte	ENSG00000101439	CST3	90.26	96.01	0.78	0.0230269
edge_pheno1142	Cerebral cortex Cx Caudal cingulate gyrus CgGC A23	Committed_oligodendrocyte_precursor	ENSG00000075407	ZNF37A	95.98	95.74	0.91	0.0230433
edge_pheno1205	Tail of Hippocampus HiT Caudal Hippocampus CA4-DGC	Hippocampal_CA4	ENSG00000162999	DUSP19	97.42	96.74	0.77	0.0230433
edge_pheno1205	Body of hippocampus HiB Rostral DGC A4	Hippocampal_CA4	ENSG00000162999	DUSP19	97.47	96.74	0.76	0.0230433
edge_pheno1205	Head of hippocampus HiH Uncal DG CA4	Hippocampal_CA4	ENSG00000162999	DUSP19	90.58	96.74	0.45	0.0230433
edge_pheno249	Cerebral cortex Cx Subcallosal Gyrus SCG Subgenual subcallosal division of MFC A25	Fibroblast	ENSG00000189320	FAM180A	97.35	97.11	0.94	0.0230596
edge_pheno249	Cerebral cortex Cx Supramarginal gyrus SMG A40	Fibroblast	ENSG00000189320	FAM180A	91.17	97.11	0.83	0.0230596
edge_pheno491	Cerebral cortex Cx Supramarginal gyrus SMG A40	CGE_interneuron	ENSG00000166265	CYYR1	91.13	96	0.6	0.0230596
edge_pheno491	Cerebral cortex Cx Supramarginal gyrus SMG A40	LAMP5-LHX6_and_Chandelier	ENSG00000166265	CYYR1	90.53	96	0.53	0.0230596
edge_pheno249	Cerebral cortex Cx Perirhinal gyrus PRG A35 A36	Fibroblast	ENSG00000189320	FAM180A	97.14	97.11	0.92	0.0230596
edge_pheno249	Cerebral cortex Cx Cingulate gyrus retrosplenial CgGrs A29 A30	Fibroblast	ENSG00000189320	FAM180A	98.41	97.11	0.96	0.0230596
edge_pheno491	Cerebral cortex Cx Subcallosal Gyrus SCG Subgenual subcallosal division of MFC A25	LAMP5-LHX6_and_Chandelier	ENSG00000166265	CYYR1	90.62	96	0.55	0.0230596
edge_pheno249	Cerebral cortex Cx Cingulate gyrus rostral CgGr Ventral division of MFC A24	Fibroblast	ENSG00000189320	FAM180A	95.34	97.11	0.9	0.0230596
edge_pheno491	Cerebral cortex Cx Cingulate gyrus rostral CgGr Ventral division of MFC A24	Vascular	ENSG00000166265	CYYR1	92.43	96	0.85	0.0230596
edge_pheno249	Cerebral cortex Cx Anterior parahippocampal gyrus posterior part APH Medial entorhinal cortex MEC	Fibroblast	ENSG00000189320	FAM180A	99.14	97.11	0.96	0.0230596
edge_pheno249	Cerebral cortex Cx Gyrus rectus ReG Medial orbitofrontal cortex A14	Splatter	ENSG00000189320	FAM180A	96.89	97.11	0.75	0.0230596
edge_pheno249	Cerebral cortex Cx Inferior frontal gyrus IFG Ventrolateral prefrontal cortex A44 A45	Fibroblast	ENSG00000189320	FAM180A	94.4	97.11	0.89	0.0230596
edge_pheno491	Body of hippocampus HiB Rostral DGC A4	CGE_interneuron	ENSG00000166265	CYYR1	95.33	96	0.64	0.0230596
edge_pheno491	Body of hippocampus HiB Rostral DGC A4	Vascular	ENSG00000166265	CYYR1	98.36	96	0.95	0.0230596
edge_pheno491	Tail of Hippocampus HiT Caudal Hippocampus CA4-DGC	CGE_interneuron	ENSG00000166265	CYYR1	90.56	96	0.49	0.0230596
edge_pheno491	Tail of Hippocampus HiT Caudal Hippocampus CA4-DGC	Vascular	ENSG00000166265	CYYR1	98.24	96	0.94	0.0230596
edge_pheno491	Cerebral cortex Cx Perirhinal gyrus PRG A35 A36	CGE_interneuron	ENSG00000166265	CYYR1	92.1	96	0.61	0.0230596
edge_pheno491	Cerebral cortex Cx Perirhinal gyrus PRG A35 A36	LAMP5-LHX6_and_Chandelier	ENSG00000166265	CYYR1	94.65	96	0.71	0.0230596
edge_pheno249	Head of hippocampus HiH Tail of Hippocampus HiT Subicular cortex Sub	Fibroblast	ENSG00000189320	FAM180A	99.41	97.11	0.98	0.0230596
edge_pheno491	Cerebral cortex Cx Rostral gyrus RoG Dorsal division of MFC A32	LAMP5-LHX6_and_Chandelier	ENSG00000166265	CYYR1	95.67	96	0.81	0.0230596
edge_pheno249	Tail of Hippocampus HiT Caudal Hippocampus CA4-DGC	Fibroblast	ENSG00000189320	FAM180A	98.93	97.11	0.96	0.0230596
edge_pheno249	Cerebral cortex Cx Anterior parahippocampal gyrus AG Lateral entorhinal cortex LEC	Fibroblast	ENSG00000189320	FAM180A	97.86	97.11	0.93	0.0230596
edge_pheno249	Cerebral cortex Cx Posterior parahippocampal gyrus PPH TH-TL	Fibroblast	ENSG00000189320	FAM180A	98.48	97.11	0.95	0.0230596
edge_pheno491	Cerebral cortex Cx Caudal cingulate gyrus CgGC A23	CGE_interneuron	ENSG00000166265	CYYR1	90.16	96	0.57	0.0230596
edge_pheno491	Head of hippocampus HiH Tail of Hippocampus HiT Subicular cortex Sub	Vascular	ENSG00000166265	CYYR1	96.85	96	0.92	0.0230596
edge_pheno249	Perirhinal cortex area 35 A35 rostral subdivision of area 35 A35r	Fibroblast	ENSG00000189320	FAM180A	99.4	97.11	0.95	0.0230596
edge_pheno491	Cerebral cortex Cx Anterior parahippocampal gyrus AG Lateral entorhinal cortex LEC	CGE_interneuron	ENSG00000166265	CYYR1	95.85	96	0.74	0.0230596
edge_pheno491	Cerebral cortex Cx Anterior parahippocampal gyrus AG Lateral entorhinal cortex LEC	LAMP5-LHX6_and_Chandelier	ENSG00000166265	CYYR1	95.62	96	0.77	0.0230596
edge_pheno249	Cerebral cortex Cx Posterior intermediate orbital gyrus POrG Caudal division of OFCiA13	Fibroblast	ENSG00000189320	FAM180A	94.24	97.11	0.9	0.0230596
edge_pheno491	Perirhinal cortex area 35 A35 rostral subdivision of area 35 A35r	Vascular	ENSG00000166265	CYYR1	97.84	96	0.92	0.0230596
edge_pheno491	Head of hippocampus HiH Uncal DG CA4	CGE_interneuron	ENSG00000166265	CYYR1	93.67	96	0.64	0.0230596
edge_pheno491	Head of hippocampus HiH Uncal DG CA4	Vascular	ENSG00000166265	CYYR1	98.86	96	0.96	0.0230596
edge_pheno491	Cerebral cortex Cx Transverse temporal gyrus TTG Primary auditory cortex A1C	LAMP5-LHX6_and_Chandelier	ENSG00000166265	CYYR1	91.43	96	0.6	0.0230596
edge_pheno491	Cerebral cortex Cx Transverse temporal gyrus TTG Primary auditory cortex A1C	Vascular	ENSG00000166265	CYYR1	92.7	96	0.85	0.0230596
edge_pheno249	Body of hippocampus HiB Rostral DGC A4	Fibroblast	ENSG00000189320	FAM180A	99.32	97.11	0.97	0.0230596
edge_pheno253	Body of hippocampus HiB Rostral DGC A4	Hippocampal_dentate_gyrus	ENSG00000112186	CAP2	91.42	96.52	0.46	0.0230596
edge_pheno491	Cerebral cortex Cx Posterior parahippocampal gyrus PPH TH-TL	CGE_interneuron	ENSG00000166265	CYYR1	92.42	96	0.65	0.0230596
edge_pheno491	Cerebral cortex Cx Posterior parahippocampal gyrus PPH TH-TL	LAMP5-LHX6_and_Chandelier	ENSG00000166265	CYYR1	90.94	96	0.54	0.0230596
edge_pheno491	Cerebral cortex Cx Posterior parahippocampal gyrus PPH TH-TL	Vascular	ENSG00000166265	CYYR1	92.55	96	0.85	0.0230596
edge_pheno249	Cerebral cortex Cx Superior Temporal Gyrus STG	Fibroblast	ENSG00000189320	FAM180A	96.28	97.11	0.91	0.0230596
edge_pheno491	Cerebral cortex Cx Temporal pole TP Temporopolar area A38	CGE_interneuron	ENSG00000166265	CYYR1	91.01	96	0.6	0.0230596
edge_pheno491	Cerebral cortex Cx Temporal pole TP Temporopolar area A38	LAMP5-LHX6_and_Chandelier	ENSG00000166265	CYYR1	90.51	96	0.49	0.0230596
edge_pheno249	Cerebral cortex Cx Transverse temporal gyrus TTG Primary auditory cortex A1C	Fibroblast	ENSG00000189320	FAM180A	99.42	97.11	0.97	0.0230596
edge_pheno249	Head of hippocampus HiH Uncal DG CA4	Fibroblast	ENSG00000189320	FAM180A	98.44	97.11	0.95	0.0230596
edge_pheno249	Cerebral cortex Cx Temporal pole TP Temporopolar area A38	Fibroblast	ENSG00000189320	FAM180A	99.35	97.11	0.97	0.0230596
edge_pheno491	Cerebral cortex Cx Posterior intermediate orbital gyrus POrG Caudal division of OFCiA13	LAMP5-LHX6_and_Chandelier	ENSG00000166265	CYYR1	91.28	96	0.56	0.0230596
edge_pheno491	Cerebral cortex Cx Superior Temporal Gyrus STG	CGE_interneuron	ENSG00000166265	CYYR1	91.76	96	0.61	0.0230596
edge_pheno491	Cerebral cortex Cx Superior Temporal Gyrus STG	LAMP5-LHX6_and_Chandelier	ENSG00000166265	CYYR1	91.2	96	0.53	0.0230596
edge_pheno491	Cerebral cortex Cx Superior Temporal Gyrus STG	Vascular	ENSG00000166265	CYYR1	95.96	96	0.91	0.0230596
edge_pheno1205	Cerebral cortex Cx Gyrus rectus ReG Medial orbitofrontal cortex A14	Oligodendrocyte_precursor	ENSG00000175093	SPSB4	96.4	96.74	0.85	0.0230651
edge_pheno1205	Cerebral cortex Cx Perirhinal gyrus PRG A35 A36	Oligodendrocyte_precursor	ENSG00000175093	SPSB4	99.08	96.74	0.95	0.0230651
edge_pheno1205	Cerebral cortex Cx Posterior parahippocampal gyrus PPH TH-TL	Oligodendrocyte_precursor	ENSG00000175093	SPSB4	99.03	96.74	0.96	0.0230651
edge_pheno1205	Tail of Hippocampus HiT Caudal Hippocampus CA4-DGC	Eccentric_medium_spiny_neuron	ENSG00000175093	SPSB4	91.34	96.74	0.68	0.0230651
edge_pheno1205	Tail of Hippocampus HiT Caudal Hippocampus CA4-DGC	MGE_interneuron	ENSG00000175093	SPSB4	92.64	96.74	0.57	0.0230651
edge_pheno1205	Tail of Hippocampus HiT Caudal Hippocampus CA4-DGC	Oligodendrocyte_precursor	ENSG00000175093	SPSB4	99.32	96.74	0.96	0.0230651
edge_pheno1205	Cerebral cortex Cx Supramarginal gyrus SMG A40	Oligodendrocyte_precursor	ENSG00000175093	SPSB4	98	96.74	0.91	0.0230651
edge_pheno1205	Cerebral cortex Cx Caudal cingulate gyrus CgGC A23	Miscellaneous	ENSG00000175093	SPSB4	92.25	96.74	0.56	0.0230651
edge_pheno1205	Cerebral cortex Cx Caudal cingulate gyrus CgGC A23	Oligodendrocyte_precursor	ENSG00000175093	SPSB4	98.65	96.74	0.93	0.0230651
edge_pheno1205	Cerebral cortex Cx Anterior parahippocampal gyrus AG Lateral entorhinal cortex LEC	Oligodendrocyte_precursor	ENSG00000175093	SPSB4	99.52	96.74	0.97	0.0230651
edge_pheno1205	Cerebral cortex Cx Inferior frontal gyrus IFG Ventrolateral prefrontal cortex A44 A45	Miscellaneous	ENSG00000175093	SPSB4	92.21	96.74	0.57	0.0230651
edge_pheno1205	Cerebral cortex Cx Inferior frontal gyrus IFG Ventrolateral prefrontal cortex A44 A45	Oligodendrocyte_precursor	ENSG00000175093	SPSB4	98.41	96.74	0.92	0.0230651
edge_pheno1205	Cerebral cortex Cx Rostral gyrus RoG Dorsal division of MFC A32	Oligodendrocyte_precursor	ENSG00000175093	SPSB4	99.35	96.74	0.96	0.0230651
edge_pheno1205	Cerebral cortex Cx Posterior intermediate orbital gyrus POrG Caudal division of OFCiA13	Miscellaneous	ENSG00000175093	SPSB4	95.47	96.74	0.7	0.0230651
edge_pheno1205	Cerebral cortex Cx Posterior intermediate orbital gyrus POrG Caudal division of OFCiA13	Oligodendrocyte_precursor	ENSG00000175093	SPSB4	99.21	96.74	0.96	0.0230651
edge_pheno1205	Cerebral cortex Cx Supraparietal lobule SPL Posterosuperior dorsal parietal cortex A5 A7	Oligodendrocyte_precursor	ENSG00000175093	SPSB4	98.15	96.74	0.91	0.0230651
edge_pheno1205	Body of hippocampus HiB Rostral DGC A4	Choroid_plexus	ENSG00000175093	SPSB4	91.7	96.74	0.78	0.0230651
edge_pheno1205	Body of hippocampus HiB Rostral DGC A4	MGE_interneuron	ENSG00000175093	SPSB4	96.92	96.74	0.72	0.0230651
edge_pheno1205	Body of hippocampus HiB Rostral DGC A4	Oligodendrocyte_precursor	ENSG00000175093	SPSB4	99.05	96.74	0.95	0.0230651
edge_pheno1205	Head of hippocampus HiH Tail of Hippocampus HiT Subicular cortex Sub	Oligodendrocyte_precursor	ENSG00000175093	SPSB4	99.41	96.74	0.96	0.0230651
edge_pheno1205	Cerebral cortex Cx Superior Temporal Gyrus STG	Oligodendrocyte_precursor	ENSG00000175093	SPSB4	98.73	96.74	0.95	0.0230651
edge_pheno1205	Cerebral cortex Cx Transverse temporal gyrus TTG Primary auditory cortex A1C	Miscellaneous	ENSG00000175093	SPSB4	95.14	96.74	0.77	0.0230651
edge_pheno1205	Cerebral cortex Cx Transverse temporal gyrus TTG Primary auditory cortex A1C	Oligodendrocyte_precursor	ENSG00000175093	SPSB4	98.76	96.74	0.94	0.0230651
edge_pheno1205	Cerebral cortex Cx Anterior parahippocampal gyrus posterior part APH Medial entorhinal cortex MEC	Oligodendrocyte_precursor	ENSG00000175093	SPSB4	98.44	96.74	0.94	0.0230651
edge_pheno1205	Cerebral cortex Cx Cingulate gyrus rostral CgGr Ventral division of MFC A24	Oligodendrocyte_precursor	ENSG00000175093	SPSB4	98.93	96.74	0.95	0.0230651
edge_pheno1205	Perirhinal cortex area 35 A35 rostral subdivision of area 35 A35r	Oligodendrocyte_precursor	ENSG00000175093	SPSB4	99.74	96.74	0.9	0.0230651
edge_pheno1205	Cerebral cortex Cx Temporal pole TP Temporopolar area A38	Oligodendrocyte_precursor	ENSG00000175093	SPSB4	99.08	96.74	0.96	0.0230651
edge_pheno1205	Cerebral cortex Cx Subcallosal Gyrus SCG Subgenual subcallosal division of MFC A25	Oligodendrocyte_precursor	ENSG00000175093	SPSB4	96.69	96.74	0.88	0.0230651
edge_pheno1205	Cerebral cortex Cx Cingulate gyrus retrosplenial CgGrs A29 A30	Oligodendrocyte_precursor	ENSG00000175093	SPSB4	97.12	96.74	0.9	0.0230651
edge_pheno1205	Head of hippocampus HiH Uncal DG CA4	Oligodendrocyte_precursor	ENSG00000175093	SPSB4	98.94	96.74	0.94	0.0230651
node_pheno17	Cerebral cortex Cx Posterior parahippocampal gyrus PPH TH-TL	Cerebellar_inhibitory	ENSG00000187080	OR2AK2	91.56	95.12	0.83	0.0230706
node_pheno17	Head of hippocampus HiH Tail of Hippocampus HiT Subicular cortex Sub	Committed_oligodendrocyte_precursor	ENSG00000187080	OR2AK2	92.62	95.12	0.74	0.0230706
node_pheno17	Cerebral cortex Cx Perirhinal gyrus PRG A35 A36	Deep-layer_near-projecting	ENSG00000187080	OR2AK2	95.2	95.12	0.81	0.0230706
edge_pheno253	Cerebral cortex Cx Perirhinal gyrus PRG A35 A36	Amygdala_excitatory	ENSG00000160282	FTCD	92.35	96.52	0.57	0.023076
edge_pheno253	Tail of Hippocampus HiT Caudal Hippocampus CA4-DGC	Hippocampal_dentate_gyrus	ENSG00000160282	FTCD	92.02	96.52	0.59	0.023076
edge_pheno253	Tail of Hippocampus HiT Caudal Hippocampus CA4-DGC	Medium_spiny_neuron	ENSG00000160282	FTCD	93.39	96.52	0.7	0.023076
edge_pheno253	Head of hippocampus HiH Uncal DG CA4	Hippocampal_dentate_gyrus	ENSG00000160282	FTCD	94.92	96.52	0.64	0.023076
edge_pheno253	Head of hippocampus HiH Tail of Hippocampus HiT Subicular cortex Sub	Amygdala_excitatory	ENSG00000160282	FTCD	93.58	96.52	0.62	0.023076
edge_pheno253	Cerebral cortex Cx Rostral gyrus RoG Dorsal division of MFC A32	Deep-layer_intratelencephalic	ENSG00000160282	FTCD	93.55	96.52	0.52	0.023076
edge_pheno253	Body of hippocampus HiB Rostral DGC A4	Hippocampal_dentate_gyrus	ENSG00000160282	FTCD	97.73	96.52	0.68	0.023076
node_pheno17	Cerebral cortex Cx Posterior parahippocampal gyrus PPH TH-TL	Vascular	ENSG00000117228	GBP1	92.39	95.1	0.85	0.0230924
node_pheno17	Head of hippocampus HiH Tail of Hippocampus HiT Subicular cortex Sub	Vascular	ENSG00000117228	GBP1	90.27	95.1	0.79	0.0230924
node_pheno17	Head of hippocampus HiH Uncal DG CA4	Ependymal	ENSG00000117228	GBP1	90.87	95.1	0.75	0.0230924
node_pheno17	Cerebral cortex Cx Cingulate gyrus retrosplenial CgGrs A29 A30	Fibroblast	ENSG00000117228	GBP1	92.95	95.1	0.87	0.0230924
node_pheno17	Cerebral cortex Cx Supramarginal gyrus SMG A40	Miscellaneous	ENSG00000117228	GBP1	96.12	95.1	0.79	0.0230924
node_pheno17	Tail of Hippocampus HiT Caudal Hippocampus CA4-DGC	Ependymal	ENSG00000117228	GBP1	93.89	95.1	0.83	0.0230924
node_pheno17	Cerebral cortex Cx Temporal pole TP Temporopolar area A38	Vascular	ENSG00000117228	GBP1	91.78	95.1	0.85	0.0230924
node_pheno17	Body of hippocampus HiB Rostral DGC A4	Vascular	ENSG00000117228	GBP1	96.01	95.1	0.9	0.0230924
node_pheno17	Cerebral cortex Cx Anterior parahippocampal gyrus AG Lateral entorhinal cortex LEC	Vascular	ENSG00000117228	GBP1	91.68	95.1	0.84	0.0230924
node_pheno17	Cerebral cortex Cx Transverse temporal gyrus TTG Primary auditory cortex A1C	Fibroblast	ENSG00000117228	GBP1	90.82	95.1	0.81	0.0230924
node_pheno17	Cerebral cortex Cx Gyrus rectus ReG Medial orbitofrontal cortex A14	Vascular	ENSG00000117228	GBP1	90.59	95.1	0.81	0.0230924
node_pheno17	Cerebral cortex Cx Inferior frontal gyrus IFG Ventrolateral prefrontal cortex A44 A45	Vascular	ENSG00000117228	GBP1	94.08	95.1	0.89	0.0230924
edge_pheno262	Body of hippocampus HiB Rostral DGC A4	Hippocampal_dentate_gyrus	ENSG00000163046	ANKRD30BL	91.42	96.2	0.46	0.0230979
edge_pheno262	Tail of Hippocampus HiT Caudal Hippocampus CA4-DGC	CGE_interneuron	ENSG00000140488	CELF6	96.05	96.19	0.73	0.0231143
edge_pheno593	Cerebral cortex Cx Superior Temporal Gyrus STG	Upper-layer_intratelencephalic	ENSG00000108352	RAPGEFL1	90.04	96.16	0.47	0.0231252
edge_pheno593	Head of hippocampus HiH Uncal DG CA4	Hippocampal_dentate_gyrus	ENSG00000108352	RAPGEFL1	94.28	96.16	0.62	0.0231252
edge_pheno593	Tail of Hippocampus HiT Caudal Hippocampus CA4-DGC	Hippocampal_dentate_gyrus	ENSG00000108352	RAPGEFL1	91.81	96.16	0.59	0.0231252
edge_pheno593	Head of hippocampus HiH Tail of Hippocampus HiT Subicular cortex Sub	Amygdala_excitatory	ENSG00000108352	RAPGEFL1	92.14	96.16	0.58	0.0231252
edge_pheno593	Cerebral cortex Cx Perirhinal gyrus PRG A35 A36	Amygdala_excitatory	ENSG00000108352	RAPGEFL1	91.09	96.16	0.54	0.0231252
edge_pheno593	Body of hippocampus HiB Rostral DGC A4	Hippocampal_dentate_gyrus	ENSG00000108352	RAPGEFL1	96.95	96.16	0.65	0.0231252
edge_pheno593	Cerebral cortex Cx Gyrus rectus ReG Medial orbitofrontal cortex A14	Upper-layer_intratelencephalic	ENSG00000108352	RAPGEFL1	90.49	96.16	0.53	0.0231252
node_pheno17	Cerebral cortex Cx Posterior parahippocampal gyrus PPH TH-TL	LAMP5-LHX6_and_Chandelier	ENSG00000121314	TAS2R8	90.43	95.1	0.52	0.0231362
node_pheno17	Body of hippocampus HiB Rostral DGC A4	Hippocampal_dentate_gyrus	ENSG00000121314	TAS2R8	90.41	95.1	0.44	0.0231362
node_pheno17	Body of hippocampus HiB Rostral DGC A4	LAMP5-LHX6_and_Chandelier	ENSG00000121314	TAS2R8	93.49	95.1	0.6	0.0231362
edge_pheno1205	Cerebral cortex Cx Gyrus rectus ReG Medial orbitofrontal cortex A14	MGE_interneuron	ENSG00000189350	TOGARAM2	92.6	96.72	0.62	0.0231362
edge_pheno1205	Cerebral cortex Cx Perirhinal gyrus PRG A35 A36	MGE_interneuron	ENSG00000189350	TOGARAM2	92.1	96.72	0.64	0.0231362
edge_pheno1205	Cerebral cortex Cx Posterior parahippocampal gyrus PPH TH-TL	MGE_interneuron	ENSG00000189350	TOGARAM2	91.61	96.72	0.64	0.0231362
edge_pheno1205	Cerebral cortex Cx Anterior parahippocampal gyrus AG Lateral entorhinal cortex LEC	MGE_interneuron	ENSG00000189350	TOGARAM2	92.21	96.72	0.62	0.0231362
edge_pheno1205	Cerebral cortex Cx Posterior intermediate orbital gyrus POrG Caudal division of OFCiA13	MGE_interneuron	ENSG00000189350	TOGARAM2	94.33	96.72	0.68	0.0231362
edge_pheno1205	Cerebral cortex Cx Superior Temporal Gyrus STG	MGE_interneuron	ENSG00000189350	TOGARAM2	92.86	96.72	0.61	0.0231362
edge_pheno1205	Cerebral cortex Cx Anterior parahippocampal gyrus posterior part APH Medial entorhinal cortex MEC	MGE_interneuron	ENSG00000189350	TOGARAM2	94.99	96.72	0.68	0.0231362
edge_pheno1205	Cerebral cortex Cx Cingulate gyrus rostral CgGr Ventral division of MFC A24	MGE_interneuron	ENSG00000189350	TOGARAM2	90.21	96.72	0.58	0.0231362
edge_pheno1205	Cerebral cortex Cx Temporal pole TP Temporopolar area A38	MGE_interneuron	ENSG00000189350	TOGARAM2	90.15	96.72	0.58	0.0231362
edge_pheno1205	Cerebral cortex Cx Subcallosal Gyrus SCG Subgenual subcallosal division of MFC A25	MGE_interneuron	ENSG00000189350	TOGARAM2	91.23	96.72	0.59	0.0231362
edge_pheno286	Body of hippocampus HiB Rostral DGC A4	Hippocampal_dentate_gyrus	ENSG00000106351	AGFG2	92.57	96.47	0.48	0.0231417
edge_pheno286	Cerebral cortex Cx Temporal pole TP Temporopolar area A38	Upper_rhombic_lip	ENSG00000106351	AGFG2	94.88	96.47	0.9	0.0231417
edge_pheno253	Cerebral cortex Cx Subcallosal Gyrus SCG Subgenual subcallosal division of MFC A25	Astrocyte	ENSG00000114204	SERPINI2	91.58	96.5	0.8	0.0231472
edge_pheno253	Cerebral cortex Cx Supramarginal gyrus SMG A40	Deep-layer_near-projecting	ENSG00000114204	SERPINI2	98.8	96.5	0.92	0.0231472
edge_pheno253	Cerebral cortex Cx Perirhinal gyrus PRG A35 A36	Astrocyte	ENSG00000114204	SERPINI2	97.15	96.5	0.91	0.0231472
edge_pheno253	Tail of Hippocampus HiT Caudal Hippocampus CA4-DGC	Astrocyte	ENSG00000114204	SERPINI2	96.96	96.5	0.89	0.0231472
edge_pheno253	Tail of Hippocampus HiT Caudal Hippocampus CA4-DGC	Ependymal	ENSG00000114204	SERPINI2	95.56	96.5	0.88	0.0231472
edge_pheno253	Cerebral cortex Cx Supraparietal lobule SPL Posterosuperior dorsal parietal cortex A5 A7	Choroid_plexus	ENSG00000114204	SERPINI2	92.88	96.5	0.87	0.0231472
edge_pheno253	Cerebral cortex Cx Supraparietal lobule SPL Posterosuperior dorsal parietal cortex A5 A7	Deep-layer_near-projecting	ENSG00000114204	SERPINI2	95.58	96.5	0.77	0.0231472
edge_pheno253	Cerebral cortex Cx Caudal cingulate gyrus CgGC A23	Deep-layer_near-projecting	ENSG00000114204	SERPINI2	95.78	96.5	0.79	0.0231472
edge_pheno253	Cerebral cortex Cx Cingulate gyrus retrosplenial CgGrs A29 A30	Astrocyte	ENSG00000114204	SERPINI2	91.57	96.5	0.83	0.0231472
edge_pheno253	Cerebral cortex Cx Cingulate gyrus retrosplenial CgGrs A29 A30	Deep-layer_near-projecting	ENSG00000114204	SERPINI2	94.18	96.5	0.73	0.0231472
edge_pheno253	Cerebral cortex Cx Anterior parahippocampal gyrus posterior part APH Medial entorhinal cortex MEC	Astrocyte	ENSG00000114204	SERPINI2	98.17	96.5	0.93	0.0231472
edge_pheno253	Head of hippocampus HiH Uncal DG CA4	Astrocyte	ENSG00000114204	SERPINI2	98.81	96.5	0.93	0.0231472
edge_pheno253	Head of hippocampus HiH Uncal DG CA4	Ependymal	ENSG00000114204	SERPINI2	96.47	96.5	0.88	0.0231472
edge_pheno253	Cerebral cortex Cx Transverse temporal gyrus TTG Primary auditory cortex A1C	Astrocyte	ENSG00000114204	SERPINI2	93.62	96.5	0.85	0.0231472
edge_pheno253	Cerebral cortex Cx Transverse temporal gyrus TTG Primary auditory cortex A1C	Deep-layer_near-projecting	ENSG00000114204	SERPINI2	97.81	96.5	0.87	0.0231472
edge_pheno253	Cerebral cortex Cx Inferior frontal gyrus IFG Ventrolateral prefrontal cortex A44 A45	Astrocyte	ENSG00000114204	SERPINI2	91.43	96.5	0.79	0.0231472
edge_pheno253	Cerebral cortex Cx Inferior frontal gyrus IFG Ventrolateral prefrontal cortex A44 A45	Deep-layer_near-projecting	ENSG00000114204	SERPINI2	97.4	96.5	0.87	0.0231472
edge_pheno593	Head of hippocampus HiH Uncal DG CA4	Fibroblast	ENSG00000127083	OMD	92.16	96.15	0.83	0.0231472
edge_pheno253	Cerebral cortex Cx Cingulate gyrus rostral CgGr Ventral division of MFC A24	Astrocyte	ENSG00000114204	SERPINI2	92.97	96.5	0.83	0.0231472
edge_pheno253	Cerebral cortex Cx Cingulate gyrus rostral CgGr Ventral division of MFC A24	Upper-layer_intratelencephalic	ENSG00000114204	SERPINI2	94.56	96.5	0.65	0.0231472
edge_pheno253	Head of hippocampus HiH Tail of Hippocampus HiT Subicular cortex Sub	Astrocyte	ENSG00000114204	SERPINI2	95.14	96.5	0.85	0.0231472
edge_pheno253	Head of hippocampus HiH Tail of Hippocampus HiT Subicular cortex Sub	Ependymal	ENSG00000114204	SERPINI2	95.5	96.5	0.88	0.0231472
edge_pheno253	Cerebral cortex Cx Posterior parahippocampal gyrus PPH TH-TL	Astrocyte	ENSG00000114204	SERPINI2	96.85	96.5	0.91	0.0231472
edge_pheno253	Cerebral cortex Cx Temporal pole TP Temporopolar area A38	Astrocyte	ENSG00000114204	SERPINI2	93.88	96.5	0.85	0.0231472
edge_pheno253	Cerebral cortex Cx Anterior parahippocampal gyrus AG Lateral entorhinal cortex LEC	Astrocyte	ENSG00000114204	SERPINI2	96.13	96.5	0.88	0.0231472
edge_pheno253	Cerebral cortex Cx Rostral gyrus RoG Dorsal division of MFC A32	Astrocyte	ENSG00000114204	SERPINI2	91.78	96.5	0.8	0.0231472
edge_pheno253	Perirhinal cortex area 35 A35 rostral subdivision of area 35 A35r	Astrocyte	ENSG00000114204	SERPINI2	98.27	96.5	0.86	0.0231472
edge_pheno593	Perirhinal cortex area 35 A35 rostral subdivision of area 35 A35r	Fibroblast	ENSG00000127083	OMD	96.19	96.15	0.86	0.0231472
edge_pheno593	Body of hippocampus HiB Rostral DGC A4	Fibroblast	ENSG00000127083	OMD	92.94	96.15	0.85	0.0231472
edge_pheno253	Cerebral cortex Cx Posterior intermediate orbital gyrus POrG Caudal division of OFCiA13	Deep-layer_near-projecting	ENSG00000114204	SERPINI2	96.4	96.5	0.83	0.0231472
edge_pheno253	Body of hippocampus HiB Rostral DGC A4	Astrocyte	ENSG00000114204	SERPINI2	97.18	96.5	0.89	0.0231472
edge_pheno253	Body of hippocampus HiB Rostral DGC A4	Choroid_plexus	ENSG00000114204	SERPINI2	90.1	96.5	0.75	0.0231472
edge_pheno253	Body of hippocampus HiB Rostral DGC A4	Ependymal	ENSG00000114204	SERPINI2	96.94	96.5	0.89	0.0231472
edge_pheno593	Cerebral cortex Cx Posterior intermediate orbital gyrus POrG Caudal division of OFCiA13	Fibroblast	ENSG00000127083	OMD	90.47	96.15	0.84	0.0231472
edge_pheno253	Cerebral cortex Cx Superior Temporal Gyrus STG	Astrocyte	ENSG00000114204	SERPINI2	94.64	96.5	0.86	0.0231472
edge_pheno253	Cerebral cortex Cx Superior Temporal Gyrus STG	Deep-layer_near-projecting	ENSG00000114204	SERPINI2	98.11	96.5	0.87	0.0231472
edge_pheno253	Cerebral cortex Cx Gyrus rectus ReG Medial orbitofrontal cortex A14	Astrocyte	ENSG00000114204	SERPINI2	91.52	96.5	0.79	0.0231472
edge_pheno253	Cerebral cortex Cx Gyrus rectus ReG Medial orbitofrontal cortex A14	Deep-layer_near-projecting	ENSG00000114204	SERPINI2	95.87	96.5	0.79	0.0231472
edge_pheno593	Cerebral cortex Cx Superior Temporal Gyrus STG	Oligodendrocyte_precursor	ENSG00000109814	UGDH	91.57	96.14	0.77	0.0231691
edge_pheno1359	Cerebral cortex Cx Transverse temporal gyrus TTG Primary auditory cortex A1C	Hippocampal_dentate_gyrus	ENSG00000253873	PCDHGA11	97.97	96.08	0.95	0.0231691
edge_pheno593	Head of hippocampus HiH Uncal DG CA4	Committed_oligodendrocyte_precursor	ENSG00000109814	UGDH	92.04	96.14	0.71	0.0231691
