## Supplementary Tables S1-S11 for "Shared genetics linking sociability with the brain’s default mode network" (part 11 of 14)

### Sheet: Table S9 (continued)
CELLECT Genes
edge_pheno593	Tail of Hippocampus HiT Caudal Hippocampus CA4-DGC	Committed_oligodendrocyte_precursor	ENSG00000109814	UGDH	90.77	96.14	0.74	0.0231691
edge_pheno593	Cerebral cortex Cx Rostral gyrus RoG Dorsal division of MFC A32	Oligodendrocyte_precursor	ENSG00000109814	UGDH	93.54	96.14	0.78	0.0231691
edge_pheno1359	Cerebral cortex Cx Posterior parahippocampal gyrus PPH TH-TL	Splatter	ENSG00000253873	PCDHGA11	90.92	96.08	0.61	0.0231691
edge_pheno593	Head of hippocampus HiH Tail of Hippocampus HiT Subicular cortex Sub	Committed_oligodendrocyte_precursor	ENSG00000109814	UGDH	91.14	96.14	0.7	0.0231691
edge_pheno593	Body of hippocampus HiB Rostral DGC A4	Committed_oligodendrocyte_precursor	ENSG00000109814	UGDH	95.35	96.14	0.84	0.0231691
edge_pheno593	Body of hippocampus HiB Rostral DGC A4	Oligodendrocyte_precursor	ENSG00000109814	UGDH	94.64	96.14	0.8	0.0231691
edge_pheno1205	Cerebral cortex Cx Gyrus rectus ReG Medial orbitofrontal cortex A14	Deep-layer_corticothalamic_and_6b	ENSG00000139144	PIK3C2G	92.43	96.71	0.64	0.0231746
edge_pheno1205	Cerebral cortex Cx Gyrus rectus ReG Medial orbitofrontal cortex A14	Upper-layer_intratelencephalic	ENSG00000139144	PIK3C2G	98.26	96.71	0.72	0.0231746
edge_pheno1205	Cerebral cortex Cx Perirhinal gyrus PRG A35 A36	Upper-layer_intratelencephalic	ENSG00000139144	PIK3C2G	99.12	96.71	0.87	0.0231746
edge_pheno1205	Cerebral cortex Cx Posterior parahippocampal gyrus PPH TH-TL	Deep-layer_corticothalamic_and_6b	ENSG00000139144	PIK3C2G	91.18	96.71	0.59	0.0231746
edge_pheno1205	Cerebral cortex Cx Posterior parahippocampal gyrus PPH TH-TL	Upper-layer_intratelencephalic	ENSG00000139144	PIK3C2G	99.3	96.71	0.86	0.0231746
edge_pheno1205	Tail of Hippocampus HiT Caudal Hippocampus CA4-DGC	Hippocampal_CA4	ENSG00000139144	PIK3C2G	94.36	96.71	0.63	0.0231746
edge_pheno1205	Cerebral cortex Cx Supramarginal gyrus SMG A40	Deep-layer_corticothalamic_and_6b	ENSG00000139144	PIK3C2G	95.63	96.71	0.75	0.0231746
edge_pheno1205	Cerebral cortex Cx Supramarginal gyrus SMG A40	Upper-layer_intratelencephalic	ENSG00000139144	PIK3C2G	92.05	96.71	0.53	0.0231746
edge_pheno1205	Cerebral cortex Cx Caudal cingulate gyrus CgGC A23	Deep-layer_corticothalamic_and_6b	ENSG00000139144	PIK3C2G	99.26	96.71	0.94	0.0231746
edge_pheno1205	Cerebral cortex Cx Caudal cingulate gyrus CgGC A23	Upper-layer_intratelencephalic	ENSG00000139144	PIK3C2G	95.09	96.71	0.63	0.0231746
edge_pheno1205	Cerebral cortex Cx Anterior parahippocampal gyrus AG Lateral entorhinal cortex LEC	Miscellaneous	ENSG00000139144	PIK3C2G	96.91	96.71	0.83	0.0231746
edge_pheno1205	Cerebral cortex Cx Anterior parahippocampal gyrus AG Lateral entorhinal cortex LEC	Upper-layer_intratelencephalic	ENSG00000139144	PIK3C2G	99.79	96.71	0.97	0.0231746
edge_pheno1205	Cerebral cortex Cx Inferior frontal gyrus IFG Ventrolateral prefrontal cortex A44 A45	Deep-layer_corticothalamic_and_6b	ENSG00000139144	PIK3C2G	94.26	96.71	0.72	0.0231746
edge_pheno1205	Cerebral cortex Cx Rostral gyrus RoG Dorsal division of MFC A32	Upper-layer_intratelencephalic	ENSG00000139144	PIK3C2G	93.25	96.71	0.57	0.0231746
edge_pheno1205	Cerebral cortex Cx Posterior intermediate orbital gyrus POrG Caudal division of OFCiA13	Deep-layer_corticothalamic_and_6b	ENSG00000139144	PIK3C2G	90.63	96.71	0.61	0.0231746
edge_pheno1205	Cerebral cortex Cx Posterior intermediate orbital gyrus POrG Caudal division of OFCiA13	Upper-layer_intratelencephalic	ENSG00000139144	PIK3C2G	97.27	96.71	0.7	0.0231746
edge_pheno1205	Cerebral cortex Cx Supraparietal lobule SPL Posterosuperior dorsal parietal cortex A5 A7	Deep-layer_corticothalamic_and_6b	ENSG00000139144	PIK3C2G	99.1	96.71	0.93	0.0231746
edge_pheno1205	Cerebral cortex Cx Supraparietal lobule SPL Posterosuperior dorsal parietal cortex A5 A7	Upper-layer_intratelencephalic	ENSG00000139144	PIK3C2G	93.58	96.71	0.58	0.0231746
edge_pheno1205	Body of hippocampus HiB Rostral DGC A4	Hippocampal_CA4	ENSG00000139144	PIK3C2G	97.65	96.71	0.77	0.0231746
edge_pheno1205	Head of hippocampus HiH Tail of Hippocampus HiT Subicular cortex Sub	Deep-layer_corticothalamic_and_6b	ENSG00000139144	PIK3C2G	90.95	96.71	0.54	0.0231746
edge_pheno1205	Head of hippocampus HiH Tail of Hippocampus HiT Subicular cortex Sub	Upper-layer_intratelencephalic	ENSG00000139144	PIK3C2G	97.85	96.71	0.88	0.0231746
edge_pheno1205	Cerebral cortex Cx Superior Temporal Gyrus STG	Deep-layer_corticothalamic_and_6b	ENSG00000139144	PIK3C2G	96.42	96.71	0.77	0.0231746
edge_pheno1205	Cerebral cortex Cx Superior Temporal Gyrus STG	Upper-layer_intratelencephalic	ENSG00000139144	PIK3C2G	93.56	96.71	0.59	0.0231746
edge_pheno1205	Cerebral cortex Cx Transverse temporal gyrus TTG Primary auditory cortex A1C	Deep-layer_corticothalamic_and_6b	ENSG00000139144	PIK3C2G	96.5	96.71	0.81	0.0231746
edge_pheno1205	Cerebral cortex Cx Anterior parahippocampal gyrus posterior part APH Medial entorhinal cortex MEC	Miscellaneous	ENSG00000139144	PIK3C2G	96.12	96.71	0.77	0.0231746
edge_pheno1205	Cerebral cortex Cx Cingulate gyrus rostral CgGr Ventral division of MFC A24	Deep-layer_corticothalamic_and_6b	ENSG00000139144	PIK3C2G	97.73	96.71	0.84	0.0231746
edge_pheno1205	Cerebral cortex Cx Cingulate gyrus rostral CgGr Ventral division of MFC A24	Upper-layer_intratelencephalic	ENSG00000139144	PIK3C2G	99.44	96.71	0.9	0.0231746
edge_pheno1205	Cerebral cortex Cx Temporal pole TP Temporopolar area A38	Upper-layer_intratelencephalic	ENSG00000139144	PIK3C2G	99.78	96.71	0.91	0.0231746
edge_pheno1205	Cerebral cortex Cx Subcallosal Gyrus SCG Subgenual subcallosal division of MFC A25	Deep-layer_corticothalamic_and_6b	ENSG00000139144	PIK3C2G	92.64	96.71	0.64	0.0231746
edge_pheno1205	Cerebral cortex Cx Subcallosal Gyrus SCG Subgenual subcallosal division of MFC A25	Upper-layer_intratelencephalic	ENSG00000139144	PIK3C2G	99.09	96.71	0.82	0.0231746
edge_pheno1205	Cerebral cortex Cx Cingulate gyrus retrosplenial CgGrs A29 A30	Deep-layer_corticothalamic_and_6b	ENSG00000139144	PIK3C2G	92.98	96.71	0.67	0.0231746
edge_pheno1205	Head of hippocampus HiH Uncal DG CA4	Hippocampal_CA1-3	ENSG00000139144	PIK3C2G	98.53	96.71	0.9	0.0231746
edge_pheno1359	Cerebral cortex Cx Perirhinal gyrus PRG A35 A36	Splatter	ENSG00000206181	ELOA2	99.22	96.07	0.91	0.02318
edge_pheno262	Tail of Hippocampus HiT Caudal Hippocampus CA4-DGC	Eccentric_medium_spiny_neuron	ENSG00000186847	KRT14	98.82	96.17	0.94	0.02318
edge_pheno1359	Cerebral cortex Cx Gyrus rectus ReG Medial orbitofrontal cortex A14	Fibroblast	ENSG00000206181	ELOA2	95.13	96.07	0.88	0.02318
edge_pheno253	Cerebral cortex Cx Subcallosal Gyrus SCG Subgenual subcallosal division of MFC A25	Microglia	ENSG00000213654	GPSM3	94.62	96.49	0.88	0.023202
edge_pheno253	Cerebral cortex Cx Supramarginal gyrus SMG A40	Microglia	ENSG00000213654	GPSM3	90.96	96.49	0.82	0.023202
edge_pheno253	Cerebral cortex Cx Supramarginal gyrus SMG A40	Miscellaneous	ENSG00000213654	GPSM3	91.66	96.49	0.62	0.023202
edge_pheno253	Cerebral cortex Cx Perirhinal gyrus PRG A35 A36	Microglia	ENSG00000213654	GPSM3	92.14	96.49	0.83	0.023202
edge_pheno253	Cerebral cortex Cx Perirhinal gyrus PRG A35 A36	Vascular	ENSG00000213654	GPSM3	91.49	96.49	0.81	0.023202
edge_pheno253	Tail of Hippocampus HiT Caudal Hippocampus CA4-DGC	Microglia	ENSG00000213654	GPSM3	91.63	96.49	0.82	0.023202
edge_pheno253	Tail of Hippocampus HiT Caudal Hippocampus CA4-DGC	Miscellaneous	ENSG00000213654	GPSM3	93.26	96.49	0.88	0.023202
edge_pheno253	Cerebral cortex Cx Caudal cingulate gyrus CgGC A23	Microglia	ENSG00000213654	GPSM3	95.37	96.49	0.89	0.023202
edge_pheno253	Cerebral cortex Cx Anterior parahippocampal gyrus posterior part APH Medial entorhinal cortex MEC	Microglia	ENSG00000213654	GPSM3	92.99	96.49	0.85	0.023202
edge_pheno253	Head of hippocampus HiH Uncal DG CA4	Microglia	ENSG00000213654	GPSM3	91.38	96.49	0.81	0.023202
edge_pheno253	Cerebral cortex Cx Inferior frontal gyrus IFG Ventrolateral prefrontal cortex A44 A45	Miscellaneous	ENSG00000213654	GPSM3	93.84	96.49	0.61	0.023202
edge_pheno253	Cerebral cortex Cx Cingulate gyrus rostral CgGr Ventral division of MFC A24	Microglia	ENSG00000213654	GPSM3	94.78	96.49	0.88	0.023202
edge_pheno253	Head of hippocampus HiH Tail of Hippocampus HiT Subicular cortex Sub	Microglia	ENSG00000213654	GPSM3	93.4	96.49	0.86	0.023202
edge_pheno253	Cerebral cortex Cx Posterior parahippocampal gyrus PPH TH-TL	Microglia	ENSG00000213654	GPSM3	96.13	96.49	0.91	0.023202
edge_pheno253	Cerebral cortex Cx Temporal pole TP Temporopolar area A38	Microglia	ENSG00000213654	GPSM3	93.61	96.49	0.86	0.023202
edge_pheno1142	Head of hippocampus HiH Uncal DG CA4	Hippocampal_CA4	ENSG00000118402	ELOVL4	90.3	95.73	0.44	0.023202
edge_pheno253	Cerebral cortex Cx Rostral gyrus RoG Dorsal division of MFC A32	Microglia	ENSG00000213654	GPSM3	93.81	96.49	0.85	0.023202
edge_pheno253	Cerebral cortex Cx Posterior intermediate orbital gyrus POrG Caudal division of OFCiA13	Microglia	ENSG00000213654	GPSM3	96.78	96.49	0.92	0.023202
edge_pheno253	Body of hippocampus HiB Rostral DGC A4	Microglia	ENSG00000213654	GPSM3	95.2	96.49	0.88	0.023202
edge_pheno253	Body of hippocampus HiB Rostral DGC A4	Miscellaneous	ENSG00000213654	GPSM3	93.27	96.49	0.65	0.023202
edge_pheno253	Cerebral cortex Cx Superior Temporal Gyrus STG	Microglia	ENSG00000213654	GPSM3	92.42	96.49	0.86	0.023202
edge_pheno253	Cerebral cortex Cx Superior Temporal Gyrus STG	Miscellaneous	ENSG00000213654	GPSM3	94.24	96.49	0.73	0.023202
edge_pheno253	Cerebral cortex Cx Gyrus rectus ReG Medial orbitofrontal cortex A14	Microglia	ENSG00000213654	GPSM3	96.04	96.49	0.91	0.023202
node_pheno17	Cerebral cortex Cx Cingulate gyrus rostral CgGr Ventral division of MFC A24	Miscellaneous	ENSG00000100079	LGALS2	96.72	95.09	0.77	0.023213
edge_pheno816	Head of hippocampus HiH Uncal DG CA4	Miscellaneous	ENSG00000197471	SPN	97.42	96.04	0.95	0.0232349
edge_pheno816	Perirhinal cortex area 35 A35 rostral subdivision of area 35 A35r	Miscellaneous	ENSG00000197471	SPN	90.07	96.04	0.82	0.0232349
edge_pheno816	Cerebral cortex Cx Perirhinal gyrus PRG A35 A36	Microglia	ENSG00000197471	SPN	94.36	96.04	0.88	0.0232349
edge_pheno249	Head of hippocampus HiH Tail of Hippocampus HiT Subicular cortex Sub	Amygdala_excitatory	ENSG00000272305	AC096887.1	90.15	97.09	0.53	0.0232789
edge_pheno816	Head of hippocampus HiH Tail of Hippocampus HiT Subicular cortex Sub	Amygdala_excitatory	ENSG00000142949	PTPRF	91.27	96.04	0.56	0.0232789
edge_pheno1359	Head of hippocampus HiH Tail of Hippocampus HiT Subicular cortex Sub	Oligodendrocyte_precursor	ENSG00000240184	PCDHGC3	93.27	96.07	0.81	0.02329
edge_pheno262	Cerebral cortex Cx Caudal cingulate gyrus CgGC A23	LAMP5-LHX6_and_Chandelier	ENSG00000164325	TMEM174	94.71	96.16	0.76	0.02329
edge_pheno1359	Body of hippocampus HiB Rostral DGC A4	Oligodendrocyte_precursor	ENSG00000240184	PCDHGC3	91.06	96.07	0.69	0.02329
edge_pheno1205	Cerebral cortex Cx Perirhinal gyrus PRG A35 A36	CGE_interneuron	ENSG00000008441	NFIX	91.8	96.69	0.6	0.023301
edge_pheno1205	Cerebral cortex Cx Temporal pole TP Temporopolar area A38	CGE_interneuron	ENSG00000008441	NFIX	92.93	96.69	0.67	0.023301
edge_pheno593	Cerebral cortex Cx Superior Temporal Gyrus STG	Fibroblast	ENSG00000242441	GTF2A1L	94.19	96.12	0.87	0.0233175
edge_pheno593	Cerebral cortex Cx Supraparietal lobule SPL Posterosuperior dorsal parietal cortex A5 A7	Oligodendrocyte_precursor	ENSG00000242441	GTF2A1L	92.89	96.12	0.76	0.0233175
edge_pheno593	Cerebral cortex Cx Cingulate gyrus retrosplenial CgGrs A29 A30	Miscellaneous	ENSG00000242441	GTF2A1L	97.83	96.12	0.82	0.0233175
edge_pheno593	Cerebral cortex Cx Cingulate gyrus retrosplenial CgGrs A29 A30	Oligodendrocyte_precursor	ENSG00000242441	GTF2A1L	92.23	96.12	0.79	0.0233175
edge_pheno593	Cerebral cortex Cx Subcallosal Gyrus SCG Subgenual subcallosal division of MFC A25	Oligodendrocyte_precursor	ENSG00000242441	GTF2A1L	93.54	96.12	0.81	0.0233175
edge_pheno593	Cerebral cortex Cx Inferior frontal gyrus IFG Ventrolateral prefrontal cortex A44 A45	Oligodendrocyte_precursor	ENSG00000242441	GTF2A1L	90.97	96.12	0.75	0.0233175
edge_pheno593	Head of hippocampus HiH Uncal DG CA4	Oligodendrocyte_precursor	ENSG00000242441	GTF2A1L	90.94	96.12	0.71	0.0233175
edge_pheno593	Cerebral cortex Cx Posterior parahippocampal gyrus PPH TH-TL	Oligodendrocyte_precursor	ENSG00000242441	GTF2A1L	97.37	96.12	0.9	0.0233175
edge_pheno593	Tail of Hippocampus HiT Caudal Hippocampus CA4-DGC	Oligodendrocyte_precursor	ENSG00000242441	GTF2A1L	93.7	96.12	0.78	0.0233175
edge_pheno593	Cerebral cortex Cx Cingulate gyrus rostral CgGr Ventral division of MFC A24	Medium_spiny_neuron	ENSG00000242441	GTF2A1L	96.58	96.12	0.94	0.0233175
edge_pheno593	Cerebral cortex Cx Cingulate gyrus rostral CgGr Ventral division of MFC A24	Miscellaneous	ENSG00000242441	GTF2A1L	93.63	96.12	0.6	0.0233175
edge_pheno593	Cerebral cortex Cx Rostral gyrus RoG Dorsal division of MFC A32	Oligodendrocyte_precursor	ENSG00000242441	GTF2A1L	96.67	96.12	0.86	0.0233175
edge_pheno593	Head of hippocampus HiH Tail of Hippocampus HiT Subicular cortex Sub	Oligodendrocyte_precursor	ENSG00000242441	GTF2A1L	94.24	96.12	0.82	0.0233175
edge_pheno593	Cerebral cortex Cx Perirhinal gyrus PRG A35 A36	Oligodendrocyte_precursor	ENSG00000242441	GTF2A1L	96.58	96.12	0.87	0.0233175
edge_pheno593	Cerebral cortex Cx Anterior parahippocampal gyrus AG Lateral entorhinal cortex LEC	Oligodendrocyte_precursor	ENSG00000242441	GTF2A1L	90.93	96.12	0.76	0.0233175
edge_pheno593	Body of hippocampus HiB Rostral DGC A4	Ependymal	ENSG00000242441	GTF2A1L	94.17	96.12	0.83	0.0233175
edge_pheno593	Cerebral cortex Cx Gyrus rectus ReG Medial orbitofrontal cortex A14	Fibroblast	ENSG00000242441	GTF2A1L	92.1	96.12	0.82	0.0233175
edge_pheno593	Cerebral cortex Cx Anterior parahippocampal gyrus posterior part APH Medial entorhinal cortex MEC	Fibroblast	ENSG00000242441	GTF2A1L	91.96	96.12	0.82	0.0233175
edge_pheno593	Cerebral cortex Cx Anterior parahippocampal gyrus posterior part APH Medial entorhinal cortex MEC	Oligodendrocyte_precursor	ENSG00000242441	GTF2A1L	96.19	96.12	0.85	0.0233175
edge_pheno593	Cerebral cortex Cx Caudal cingulate gyrus CgGC A23	Oligodendrocyte_precursor	ENSG00000242441	GTF2A1L	92.37	96.12	0.76	0.0233175
edge_pheno593	Cerebral cortex Cx Posterior intermediate orbital gyrus POrG Caudal division of OFCiA13	Fibroblast	ENSG00000242441	GTF2A1L	90.39	96.12	0.84	0.0233175
edge_pheno1142	Cerebral cortex Cx Subcallosal Gyrus SCG Subgenual subcallosal division of MFC A25	Amygdala_excitatory	ENSG00000101197	BIRC7	95.69	95.72	0.79	0.023323
edge_pheno1142	Cerebral cortex Cx Subcallosal Gyrus SCG Subgenual subcallosal division of MFC A25	Astrocyte	ENSG00000101197	BIRC7	93.64	95.72	0.84	0.023323
edge_pheno1142	Tail of Hippocampus HiT Caudal Hippocampus CA4-DGC	Astrocyte	ENSG00000101197	BIRC7	96.22	95.72	0.87	0.023323
edge_pheno1142	Cerebral cortex Cx Perirhinal gyrus PRG A35 A36	Amygdala_excitatory	ENSG00000101197	BIRC7	91.93	95.72	0.56	0.023323
edge_pheno1142	Head of hippocampus HiH Tail of Hippocampus HiT Subicular cortex Sub	Amygdala_excitatory	ENSG00000101197	BIRC7	96.08	95.72	0.71	0.023323
edge_pheno1142	Cerebral cortex Cx Rostral gyrus RoG Dorsal division of MFC A32	Astrocyte	ENSG00000101197	BIRC7	95.73	95.72	0.87	0.023323
edge_pheno1142	Cerebral cortex Cx Anterior parahippocampal gyrus AG Lateral entorhinal cortex LEC	Miscellaneous	ENSG00000101197	BIRC7	96.57	95.72	0.82	0.023323
edge_pheno1142	Cerebral cortex Cx Anterior parahippocampal gyrus posterior part APH Medial entorhinal cortex MEC	Miscellaneous	ENSG00000101197	BIRC7	91.23	95.72	0.57	0.023323
edge_pheno1142	Cerebral cortex Cx Posterior intermediate orbital gyrus POrG Caudal division of OFCiA13	Astrocyte	ENSG00000101197	BIRC7	95.12	95.72	0.87	0.023323
edge_pheno1142	Cerebral cortex Cx Cingulate gyrus rostral CgGr Ventral division of MFC A24	Astrocyte	ENSG00000101197	BIRC7	94.48	95.72	0.85	0.023323
edge_pheno1142	Cerebral cortex Cx Caudal cingulate gyrus CgGC A23	Astrocyte	ENSG00000101197	BIRC7	93.28	95.72	0.83	0.023323
edge_pheno1359	Cerebral cortex Cx Inferior frontal gyrus IFG Ventrolateral prefrontal cortex A44 A45	Splatter	ENSG00000254122	PCDHGB7	91.24	96.06	0.61	0.023334
edge_pheno1359	Cerebral cortex Cx Posterior intermediate orbital gyrus POrG Caudal division of OFCiA13	Committed_oligodendrocyte_precursor	ENSG00000254122	PCDHGB7	90.92	96.06	0.8	0.023334
edge_pheno816	Cerebral cortex Cx Inferior frontal gyrus IFG Ventrolateral prefrontal cortex A44 A45	Astrocyte	ENSG00000117525	F3	99.32	96.02	0.96	0.0233506
edge_pheno816	Cerebral cortex Cx Cingulate gyrus retrosplenial CgGrs A29 A30	Astrocyte	ENSG00000117525	F3	97.89	96.02	0.94	0.0233506
edge_pheno816	Cerebral cortex Cx Cingulate gyrus retrosplenial CgGrs A29 A30	Fibroblast	ENSG00000117525	F3	92.3	96.02	0.86	0.0233506
edge_pheno816	Cerebral cortex Cx Transverse temporal gyrus TTG Primary auditory cortex A1C	Astrocyte	ENSG00000117525	F3	98.81	96.02	0.95	0.0233506
edge_pheno816	Cerebral cortex Cx Transverse temporal gyrus TTG Primary auditory cortex A1C	Fibroblast	ENSG00000117525	F3	95.79	96.02	0.89	0.0233506
edge_pheno816	Cerebral cortex Cx Supramarginal gyrus SMG A40	Astrocyte	ENSG00000117525	F3	98.66	96.02	0.95	0.0233506
edge_pheno816	Cerebral cortex Cx Supramarginal gyrus SMG A40	Fibroblast	ENSG00000117525	F3	93.72	96.02	0.88	0.0233506
edge_pheno816	Cerebral cortex Cx Supraparietal lobule SPL Posterosuperior dorsal parietal cortex A5 A7	Astrocyte	ENSG00000117525	F3	97.61	96.02	0.92	0.0233506
edge_pheno816	Cerebral cortex Cx Supraparietal lobule SPL Posterosuperior dorsal parietal cortex A5 A7	Fibroblast	ENSG00000117525	F3	92.06	96.02	0.86	0.0233506
edge_pheno816	Body of hippocampus HiB Rostral DGC A4	Astrocyte	ENSG00000117525	F3	98.08	96.02	0.92	0.0233506
edge_pheno816	Body of hippocampus HiB Rostral DGC A4	Fibroblast	ENSG00000117525	F3	94.39	96.02	0.87	0.0233506
edge_pheno816	Cerebral cortex Cx Cingulate gyrus rostral CgGr Ventral division of MFC A24	Astrocyte	ENSG00000117525	F3	99.04	96.02	0.96	0.0233506
edge_pheno816	Cerebral cortex Cx Cingulate gyrus rostral CgGr Ventral division of MFC A24	Fibroblast	ENSG00000117525	F3	93.64	96.02	0.86	0.0233506
edge_pheno816	Cerebral cortex Cx Caudal cingulate gyrus CgGC A23	Astrocyte	ENSG00000117525	F3	97.66	96.02	0.92	0.0233506
edge_pheno816	Cerebral cortex Cx Caudal cingulate gyrus CgGC A23	Fibroblast	ENSG00000117525	F3	94.75	96.02	0.87	0.0233506
edge_pheno816	Tail of Hippocampus HiT Caudal Hippocampus CA4-DGC	Astrocyte	ENSG00000117525	F3	98.39	96.02	0.93	0.0233506
edge_pheno816	Tail of Hippocampus HiT Caudal Hippocampus CA4-DGC	Fibroblast	ENSG00000117525	F3	95.42	96.02	0.88	0.0233506
edge_pheno816	Cerebral cortex Cx Superior Temporal Gyrus STG	Astrocyte	ENSG00000117525	F3	99.25	96.02	0.96	0.0233506
edge_pheno816	Cerebral cortex Cx Superior Temporal Gyrus STG	Fibroblast	ENSG00000117525	F3	90.56	96.02	0.81	0.0233506
edge_pheno816	Head of hippocampus HiH Uncal DG CA4	Astrocyte	ENSG00000117525	F3	97.99	96.02	0.91	0.0233506
edge_pheno816	Head of hippocampus HiH Uncal DG CA4	Fibroblast	ENSG00000117525	F3	93.37	96.02	0.85	0.0233506
edge_pheno816	Cerebral cortex Cx Rostral gyrus RoG Dorsal division of MFC A32	Astrocyte	ENSG00000117525	F3	94.97	96.02	0.86	0.0233506
edge_pheno816	Cerebral cortex Cx Subcallosal Gyrus SCG Subgenual subcallosal division of MFC A25	Astrocyte	ENSG00000117525	F3	97.29	96.02	0.92	0.0233506
edge_pheno816	Cerebral cortex Cx Gyrus rectus ReG Medial orbitofrontal cortex A14	Astrocyte	ENSG00000117525	F3	98.93	96.02	0.95	0.0233506
edge_pheno816	Cerebral cortex Cx Gyrus rectus ReG Medial orbitofrontal cortex A14	Fibroblast	ENSG00000117525	F3	92.72	96.02	0.84	0.0233506
edge_pheno816	Head of hippocampus HiH Tail of Hippocampus HiT Subicular cortex Sub	Astrocyte	ENSG00000117525	F3	98.95	96.02	0.93	0.0233506
edge_pheno816	Head of hippocampus HiH Tail of Hippocampus HiT Subicular cortex Sub	Fibroblast	ENSG00000117525	F3	90.86	96.02	0.8	0.0233506
edge_pheno816	Cerebral cortex Cx Anterior parahippocampal gyrus AG Lateral entorhinal cortex LEC	Astrocyte	ENSG00000117525	F3	98.38	96.02	0.94	0.0233506
edge_pheno816	Cerebral cortex Cx Anterior parahippocampal gyrus AG Lateral entorhinal cortex LEC	Fibroblast	ENSG00000117525	F3	96.24	96.02	0.9	0.0233506
edge_pheno816	Cerebral cortex Cx Posterior parahippocampal gyrus PPH TH-TL	Astrocyte	ENSG00000117525	F3	98.74	96.02	0.95	0.0233506
edge_pheno816	Cerebral cortex Cx Posterior parahippocampal gyrus PPH TH-TL	Fibroblast	ENSG00000117525	F3	93.88	96.02	0.85	0.0233506
edge_pheno816	Perirhinal cortex area 35 A35 rostral subdivision of area 35 A35r	Astrocyte	ENSG00000117525	F3	94.97	96.02	0.74	0.0233506
edge_pheno816	Cerebral cortex Cx Temporal pole TP Temporopolar area A38	Astrocyte	ENSG00000117525	F3	99.54	96.02	0.98	0.0233506
edge_pheno816	Cerebral cortex Cx Temporal pole TP Temporopolar area A38	Fibroblast	ENSG00000117525	F3	91.09	96.02	0.81	0.0233506
edge_pheno816	Cerebral cortex Cx Anterior parahippocampal gyrus posterior part APH Medial entorhinal cortex MEC	Astrocyte	ENSG00000117525	F3	98.87	96.02	0.95	0.0233506
edge_pheno816	Cerebral cortex Cx Anterior parahippocampal gyrus posterior part APH Medial entorhinal cortex MEC	Fibroblast	ENSG00000117525	F3	96.98	96.02	0.92	0.0233506
edge_pheno816	Cerebral cortex Cx Perirhinal gyrus PRG A35 A36	Astrocyte	ENSG00000117525	F3	97.29	96.02	0.91	0.0233506
edge_pheno816	Cerebral cortex Cx Perirhinal gyrus PRG A35 A36	Fibroblast	ENSG00000117525	F3	91.8	96.02	0.81	0.0233506
edge_pheno816	Cerebral cortex Cx Posterior intermediate orbital gyrus POrG Caudal division of OFCiA13	Astrocyte	ENSG00000117525	F3	97.9	96.02	0.93	0.0233506
edge_pheno816	Cerebral cortex Cx Posterior intermediate orbital gyrus POrG Caudal division of OFCiA13	Fibroblast	ENSG00000117525	F3	90.68	96.02	0.84	0.0233506
edge_pheno253	Cerebral cortex Cx Subcallosal Gyrus SCG Subgenual subcallosal division of MFC A25	Deep-layer_near-projecting	ENSG00000204397	CARD16	98.27	96.47	0.91	0.0233561
edge_pheno253	Cerebral cortex Cx Subcallosal Gyrus SCG Subgenual subcallosal division of MFC A25	Splatter	ENSG00000172568	FNDC9	92.89	96.47	0.68	0.0233561
edge_pheno253	Cerebral cortex Cx Supramarginal gyrus SMG A40	Deep-layer_near-projecting	ENSG00000204397	CARD16	95.58	96.47	0.76	0.0233561
edge_pheno253	Cerebral cortex Cx Supramarginal gyrus SMG A40	Upper-layer_intratelencephalic	ENSG00000172568	FNDC9	96.67	96.47	0.67	0.0233561
edge_pheno253	Cerebral cortex Cx Perirhinal gyrus PRG A35 A36	Eccentric_medium_spiny_neuron	ENSG00000172568	FNDC9	96.55	96.47	0.83	0.0233561
edge_pheno253	Tail of Hippocampus HiT Caudal Hippocampus CA4-DGC	Hippocampal_dentate_gyrus	ENSG00000172568	FNDC9	92.82	96.47	0.62	0.0233561
edge_pheno253	Tail of Hippocampus HiT Caudal Hippocampus CA4-DGC	MGE_interneuron	ENSG00000172568	FNDC9	92.66	96.47	0.57	0.0233561
edge_pheno253	Tail of Hippocampus HiT Caudal Hippocampus CA4-DGC	Miscellaneous	ENSG00000204397	CARD16	90.5	96.47	0.84	0.0233561
edge_pheno253	Cerebral cortex Cx Supraparietal lobule SPL Posterosuperior dorsal parietal cortex A5 A7	Deep-layer_near-projecting	ENSG00000204397	CARD16	91.77	96.47	0.66	0.0233561
edge_pheno253	Cerebral cortex Cx Supraparietal lobule SPL Posterosuperior dorsal parietal cortex A5 A7	Upper-layer_intratelencephalic	ENSG00000172568	FNDC9	95.78	96.47	0.64	0.0233561
edge_pheno253	Cerebral cortex Cx Caudal cingulate gyrus CgGC A23	Upper-layer_intratelencephalic	ENSG00000172568	FNDC9	92.77	96.47	0.56	0.0233561
edge_pheno253	Cerebral cortex Cx Caudal cingulate gyrus CgGC A23	Vascular	ENSG00000204397	CARD16	93.99	96.47	0.88	0.0233561
edge_pheno253	Cerebral cortex Cx Cingulate gyrus retrosplenial CgGrs A29 A30	Splatter	ENSG00000172568	FNDC9	91.7	96.47	0.67	0.0233561
edge_pheno253	Cerebral cortex Cx Cingulate gyrus retrosplenial CgGrs A29 A30	Upper-layer_intratelencephalic	ENSG00000172568	FNDC9	90.03	96.47	0.45	0.0233561
edge_pheno253	Cerebral cortex Cx Anterior parahippocampal gyrus posterior part APH Medial entorhinal cortex MEC	MGE_interneuron	ENSG00000172568	FNDC9	95.8	96.47	0.72	0.0233561
edge_pheno253	Head of hippocampus HiH Uncal DG CA4	MGE_interneuron	ENSG00000172568	FNDC9	94.24	96.47	0.67	0.0233561
edge_pheno253	Head of hippocampus HiH Uncal DG CA4	Miscellaneous	ENSG00000204397	CARD16	91.47	96.47	0.84	0.0233561
edge_pheno253	Cerebral cortex Cx Transverse temporal gyrus TTG Primary auditory cortex A1C	Deep-layer_near-projecting	ENSG00000204397	CARD16	90.64	96.47	0.62	0.0233561
edge_pheno253	Cerebral cortex Cx Transverse temporal gyrus TTG Primary auditory cortex A1C	Miscellaneous	ENSG00000204397	CARD16	92.08	96.47	0.68	0.0233561
edge_pheno253	Cerebral cortex Cx Transverse temporal gyrus TTG Primary auditory cortex A1C	Upper-layer_intratelencephalic	ENSG00000172568	FNDC9	94.22	96.47	0.6	0.0233561
edge_pheno253	Cerebral cortex Cx Inferior frontal gyrus IFG Ventrolateral prefrontal cortex A44 A45	Deep-layer_near-projecting	ENSG00000204397	CARD16	97.83	96.47	0.89	0.0233561
edge_pheno253	Cerebral cortex Cx Cingulate gyrus rostral CgGr Ventral division of MFC A24	Deep-layer_near-projecting	ENSG00000204397	CARD16	94.48	96.47	0.76	0.0233561
edge_pheno253	Cerebral cortex Cx Cingulate gyrus rostral CgGr Ventral division of MFC A24	Medium_spiny_neuron	ENSG00000172568	FNDC9	93.96	96.47	0.9	0.0233561
edge_pheno253	Head of hippocampus HiH Tail of Hippocampus HiT Subicular cortex Sub	Deep-layer_near-projecting	ENSG00000204397	CARD16	94.47	96.47	0.73	0.0233561
edge_pheno253	Cerebral cortex Cx Posterior parahippocampal gyrus PPH TH-TL	Hippocampal_CA1-3	ENSG00000172568	FNDC9	98.68	96.47	0.98	0.0233561
edge_pheno253	Cerebral cortex Cx Anterior parahippocampal gyrus AG Lateral entorhinal cortex LEC	MGE_interneuron	ENSG00000172568	FNDC9	95.28	96.47	0.72	0.0233561
edge_pheno253	Cerebral cortex Cx Anterior parahippocampal gyrus AG Lateral entorhinal cortex LEC	Vascular	ENSG00000204397	CARD16	93.04	96.47	0.86	0.0233561
edge_pheno253	Cerebral cortex Cx Rostral gyrus RoG Dorsal division of MFC A32	Committed_oligodendrocyte_precursor	ENSG00000172568	FNDC9	93.24	96.47	0.83	0.0233561
edge_pheno253	Cerebral cortex Cx Rostral gyrus RoG Dorsal division of MFC A32	Deep-layer_near-projecting	ENSG00000204397	CARD16	90.95	96.47	0.57	0.0233561
edge_pheno253	Cerebral cortex Cx Posterior intermediate orbital gyrus POrG Caudal division of OFCiA13	Deep-layer_near-projecting	ENSG00000204397	CARD16	97.51	96.47	0.87	0.0233561
edge_pheno253	Cerebral cortex Cx Superior Temporal Gyrus STG	Miscellaneous	ENSG00000204397	CARD16	91.2	96.47	0.65	0.0233561
edge_pheno253	Cerebral cortex Cx Superior Temporal Gyrus STG	Upper-layer_intratelencephalic	ENSG00000172568	FNDC9	93.69	96.47	0.59	0.0233561
edge_pheno253	Cerebral cortex Cx Gyrus rectus ReG Medial orbitofrontal cortex A14	Deep-layer_near-projecting	ENSG00000204397	CARD16	98.74	96.47	0.91	0.0233561
edge_pheno286	Cerebral cortex Cx Cingulate gyrus retrosplenial CgGrs A29 A30	Deep-layer_corticothalamic_and_6b	ENSG00000118160	SLC8A2	92.76	96.47	0.67	0.0233616
edge_pheno286	Cerebral cortex Cx Caudal cingulate gyrus CgGC A23	Deep-layer_corticothalamic_and_6b	ENSG00000118160	SLC8A2	93.31	96.47	0.69	0.0233616
edge_pheno286	Cerebral cortex Cx Caudal cingulate gyrus CgGC A23	Deep-layer_intratelencephalic	ENSG00000118160	SLC8A2	90.45	96.47	0.45	0.0233616
edge_pheno286	Head of hippocampus HiH Uncal DG CA4	Hippocampal_dentate_gyrus	ENSG00000118160	SLC8A2	99.47	96.47	0.86	0.0233616
edge_pheno286	Tail of Hippocampus HiT Caudal Hippocampus CA4-DGC	Hippocampal_dentate_gyrus	ENSG00000118160	SLC8A2	96.55	96.47	0.71	0.0233616
edge_pheno286	Cerebral cortex Cx Rostral gyrus RoG Dorsal division of MFC A32	Deep-layer_corticothalamic_and_6b	ENSG00000118160	SLC8A2	94.62	96.47	0.61	0.0233616
edge_pheno286	Cerebral cortex Cx Rostral gyrus RoG Dorsal division of MFC A32	Deep-layer_intratelencephalic	ENSG00000118160	SLC8A2	93.78	96.47	0.53	0.0233616
edge_pheno286	Cerebral cortex Cx Rostral gyrus RoG Dorsal division of MFC A32	Upper-layer_intratelencephalic	ENSG00000118160	SLC8A2	90.42	96.47	0.48	0.0233616
edge_pheno286	Head of hippocampus HiH Tail of Hippocampus HiT Subicular cortex Sub	Amygdala_excitatory	ENSG00000118160	SLC8A2	93.16	96.47	0.6	0.0233616
edge_pheno286	Head of hippocampus HiH Tail of Hippocampus HiT Subicular cortex Sub	Deep-layer_corticothalamic_and_6b	ENSG00000118160	SLC8A2	94.09	96.47	0.62	0.0233616
edge_pheno286	Body of hippocampus HiB Rostral DGC A4	Hippocampal_dentate_gyrus	ENSG00000118160	SLC8A2	98.93	96.47	0.73	0.0233616
edge_pheno286	Cerebral cortex Cx Superior Temporal Gyrus STG	Deep-layer_corticothalamic_and_6b	ENSG00000118160	SLC8A2	97.99	96.47	0.85	0.0233616
edge_pheno286	Cerebral cortex Cx Superior Temporal Gyrus STG	Deep-layer_intratelencephalic	ENSG00000118160	SLC8A2	97.35	96.47	0.75	0.0233616
edge_pheno286	Cerebral cortex Cx Superior Temporal Gyrus STG	Upper-layer_intratelencephalic	ENSG00000118160	SLC8A2	97.79	96.47	0.75	0.0233616
edge_pheno286	Cerebral cortex Cx Posterior intermediate orbital gyrus POrG Caudal division of OFCiA13	Deep-layer_corticothalamic_and_6b	ENSG00000118160	SLC8A2	92.39	96.47	0.67	0.0233616
edge_pheno286	Cerebral cortex Cx Posterior intermediate orbital gyrus POrG Caudal division of OFCiA13	Deep-layer_intratelencephalic	ENSG00000118160	SLC8A2	90.92	96.47	0.46	0.0233616
edge_pheno1205	Cerebral cortex Cx Posterior parahippocampal gyrus PPH TH-TL	Fibroblast	ENSG00000130513	GDF15	90.17	96.68	0.79	0.0233672
edge_pheno1205	Cerebral cortex Cx Transverse temporal gyrus TTG Primary auditory cortex A1C	Medium_spiny_neuron	ENSG00000130513	GDF15	96.04	96.68	0.9	0.0233672
edge_pheno593	Cerebral cortex Cx Supramarginal gyrus SMG A40	Committed_oligodendrocyte_precursor	ENSG00000203710	CR1	98.07	96.11	0.93	0.0233948
edge_pheno593	Cerebral cortex Cx Supraparietal lobule SPL Posterosuperior dorsal parietal cortex A5 A7	Oligodendrocyte	ENSG00000203710	CR1	93.31	96.11	0.83	0.0233948
edge_pheno593	Cerebral cortex Cx Subcallosal Gyrus SCG Subgenual subcallosal division of MFC A25	Oligodendrocyte	ENSG00000203710	CR1	93.71	96.11	0.86	0.0233948
edge_pheno593	Cerebral cortex Cx Transverse temporal gyrus TTG Primary auditory cortex A1C	Deep-layer_near-projecting	ENSG00000203710	CR1	94.7	96.11	0.75	0.0233948
edge_pheno593	Cerebral cortex Cx Inferior frontal gyrus IFG Ventrolateral prefrontal cortex A44 A45	Fibroblast	ENSG00000203710	CR1	94.33	96.11	0.89	0.0233948
edge_pheno593	Cerebral cortex Cx Posterior parahippocampal gyrus PPH TH-TL	Deep-layer_near-projecting	ENSG00000203710	CR1	93.95	96.11	0.7	0.0233948
edge_pheno593	Cerebral cortex Cx Posterior parahippocampal gyrus PPH TH-TL	Oligodendrocyte	ENSG00000203710	CR1	92.23	96.11	0.83	0.0233948
edge_pheno593	Tail of Hippocampus HiT Caudal Hippocampus CA4-DGC	Oligodendrocyte	ENSG00000203710	CR1	95.37	96.11	0.82	0.0233948
edge_pheno593	Cerebral cortex Cx Cingulate gyrus rostral CgGr Ventral division of MFC A24	Oligodendrocyte	ENSG00000203710	CR1	96.76	96.11	0.9	0.0233948
edge_pheno593	Cerebral cortex Cx Rostral gyrus RoG Dorsal division of MFC A32	Oligodendrocyte	ENSG00000203710	CR1	95.85	96.11	0.87	0.0233948
edge_pheno593	Cerebral cortex Cx Perirhinal gyrus PRG A35 A36	Deep-layer_near-projecting	ENSG00000203710	CR1	92.64	96.11	0.73	0.0233948
edge_pheno593	Cerebral cortex Cx Anterior parahippocampal gyrus AG Lateral entorhinal cortex LEC	Deep-layer_near-projecting	ENSG00000203710	CR1	94.02	96.11	0.66	0.0233948
edge_pheno593	Cerebral cortex Cx Temporal pole TP Temporopolar area A38	Deep-layer_near-projecting	ENSG00000203710	CR1	98.16	96.11	0.89	0.0233948
edge_pheno593	Cerebral cortex Cx Gyrus rectus ReG Medial orbitofrontal cortex A14	Oligodendrocyte	ENSG00000203710	CR1	95.94	96.11	0.88	0.0233948
edge_pheno593	Cerebral cortex Cx Anterior parahippocampal gyrus posterior part APH Medial entorhinal cortex MEC	Committed_oligodendrocyte_precursor	ENSG00000203710	CR1	94.37	96.11	0.84	0.0233948
edge_pheno593	Cerebral cortex Cx Posterior intermediate orbital gyrus POrG Caudal division of OFCiA13	Oligodendrocyte	ENSG00000203710	CR1	91.03	96.11	0.81	0.0233948
edge_pheno593	Head of hippocampus HiH Uncal DG CA4	Hippocampal_CA4	ENSG00000102780	DGKH	90.92	96.11	0.46	0.0234003
edge_pheno593	Tail of Hippocampus HiT Caudal Hippocampus CA4-DGC	Hippocampal_CA1-3	ENSG00000102780	DGKH	91.64	96.11	0.55	0.0234003
edge_pheno593	Head of hippocampus HiH Tail of Hippocampus HiT Subicular cortex Sub	Deep-layer_corticothalamic_and_6b	ENSG00000102780	DGKH	91.42	96.11	0.55	0.0234003
edge_pheno593	Body of hippocampus HiB Rostral DGC A4	Hippocampal_CA4	ENSG00000102780	DGKH	91.17	96.11	0.47	0.0234003
edge_pheno491	Body of hippocampus HiB Rostral DGC A4	Ependymal	ENSG00000152076	CCDC74B	92.42	95.98	0.79	0.0234058
edge_pheno491	Head of hippocampus HiH Uncal DG CA4	Ependymal	ENSG00000152076	CCDC74B	94.46	95.98	0.83	0.0234058
edge_pheno262	Cerebral cortex Cx Cingulate gyrus retrosplenial CgGrs A29 A30	Committed_oligodendrocyte_precursor	ENSG00000086544	ITPKC	92.25	96.15	0.86	0.0234058
edge_pheno816	Cerebral cortex Cx Inferior frontal gyrus IFG Ventrolateral prefrontal cortex A44 A45	Upper-layer_intratelencephalic	ENSG00000203711	C6orf99	95.74	96.01	0.66	0.0234114
edge_pheno816	Cerebral cortex Cx Cingulate gyrus retrosplenial CgGrs A29 A30	Upper-layer_intratelencephalic	ENSG00000203711	C6orf99	96.27	96.01	0.66	0.0234114
edge_pheno816	Cerebral cortex Cx Supraparietal lobule SPL Posterosuperior dorsal parietal cortex A5 A7	Upper-layer_intratelencephalic	ENSG00000203711	C6orf99	94.55	96.01	0.61	0.0234114
edge_pheno816	Body of hippocampus HiB Rostral DGC A4	Hippocampal_CA1-3	ENSG00000203711	C6orf99	95.23	96.01	0.63	0.0234114
edge_pheno816	Cerebral cortex Cx Cingulate gyrus rostral CgGr Ventral division of MFC A24	Miscellaneous	ENSG00000203711	C6orf99	93.66	96.01	0.6	0.0234114
edge_pheno816	Cerebral cortex Cx Cingulate gyrus rostral CgGr Ventral division of MFC A24	Upper-layer_intratelencephalic	ENSG00000203711	C6orf99	98.86	96.01	0.82	0.0234114
edge_pheno816	Cerebral cortex Cx Caudal cingulate gyrus CgGC A23	Upper-layer_intratelencephalic	ENSG00000203711	C6orf99	93.43	96.01	0.58	0.0234114
edge_pheno816	Tail of Hippocampus HiT Caudal Hippocampus CA4-DGC	Hippocampal_CA1-3	ENSG00000203711	C6orf99	97.16	96.01	0.78	0.0234114
edge_pheno816	Cerebral cortex Cx Superior Temporal Gyrus STG	Upper-layer_intratelencephalic	ENSG00000203711	C6orf99	96.88	96.01	0.7	0.0234114
edge_pheno816	Head of hippocampus HiH Uncal DG CA4	Hippocampal_CA1-3	ENSG00000203711	C6orf99	98.06	96.01	0.88	0.0234114
edge_pheno816	Cerebral cortex Cx Rostral gyrus RoG Dorsal division of MFC A32	Upper-layer_intratelencephalic	ENSG00000203711	C6orf99	98.83	96.01	0.78	0.0234114
edge_pheno816	Cerebral cortex Cx Subcallosal Gyrus SCG Subgenual subcallosal division of MFC A25	Upper-layer_intratelencephalic	ENSG00000203711	C6orf99	91.52	96.01	0.57	0.0234114
edge_pheno816	Cerebral cortex Cx Gyrus rectus ReG Medial orbitofrontal cortex A14	Upper-layer_intratelencephalic	ENSG00000203711	C6orf99	95.07	96.01	0.64	0.0234114
edge_pheno816	Head of hippocampus HiH Tail of Hippocampus HiT Subicular cortex Sub	Hippocampal_CA1-3	ENSG00000203711	C6orf99	94.69	96.01	0.76	0.0234114
edge_pheno816	Head of hippocampus HiH Tail of Hippocampus HiT Subicular cortex Sub	Upper-layer_intratelencephalic	ENSG00000203711	C6orf99	94.23	96.01	0.74	0.0234114
edge_pheno816	Cerebral cortex Cx Anterior parahippocampal gyrus AG Lateral entorhinal cortex LEC	Amygdala_excitatory	ENSG00000203711	C6orf99	98.33	96.01	0.78	0.0234114
edge_pheno816	Cerebral cortex Cx Anterior parahippocampal gyrus AG Lateral entorhinal cortex LEC	Upper-layer_intratelencephalic	ENSG00000203711	C6orf99	98.98	96.01	0.92	0.0234114
edge_pheno816	Cerebral cortex Cx Posterior parahippocampal gyrus PPH TH-TL	Deep-layer_intratelencephalic	ENSG00000203711	C6orf99	94.47	96.01	0.6	0.0234114
edge_pheno816	Cerebral cortex Cx Posterior parahippocampal gyrus PPH TH-TL	Upper-layer_intratelencephalic	ENSG00000203711	C6orf99	99.03	96.01	0.83	0.0234114
edge_pheno816	Cerebral cortex Cx Temporal pole TP Temporopolar area A38	Upper-layer_intratelencephalic	ENSG00000203711	C6orf99	97.44	96.01	0.71	0.0234114
edge_pheno816	Cerebral cortex Cx Anterior parahippocampal gyrus posterior part APH Medial entorhinal cortex MEC	Amygdala_excitatory	ENSG00000203711	C6orf99	98.85	96.01	0.79	0.0234114
edge_pheno816	Cerebral cortex Cx Anterior parahippocampal gyrus posterior part APH Medial entorhinal cortex MEC	Deep-layer_intratelencephalic	ENSG00000203711	C6orf99	91.73	96.01	0.5	0.0234114
edge_pheno816	Cerebral cortex Cx Perirhinal gyrus PRG A35 A36	Amygdala_excitatory	ENSG00000203711	C6orf99	97.36	96.01	0.7	0.0234114
edge_pheno816	Cerebral cortex Cx Posterior intermediate orbital gyrus POrG Caudal division of OFCiA13	Upper-layer_intratelencephalic	ENSG00000203711	C6orf99	96.47	96.01	0.69	0.0234114
edge_pheno1142	Cerebral cortex Cx Subcallosal Gyrus SCG Subgenual subcallosal division of MFC A25	CGE_interneuron	ENSG00000146648	EGFR	94.8	95.7	0.73	0.0234612
edge_pheno1142	Cerebral cortex Cx Subcallosal Gyrus SCG Subgenual subcallosal division of MFC A25	CGE_interneuron	ENSG00000145936	KCNMB1	91.86	95.7	0.64	0.0234612
edge_pheno1142	Cerebral cortex Cx Subcallosal Gyrus SCG Subgenual subcallosal division of MFC A25	LAMP5-LHX6_and_Chandelier	ENSG00000146648	EGFR	92.3	95.7	0.61	0.0234612
edge_pheno1142	Cerebral cortex Cx Subcallosal Gyrus SCG Subgenual subcallosal division of MFC A25	LAMP5-LHX6_and_Chandelier	ENSG00000145936	KCNMB1	91.35	95.7	0.58	0.0234612
edge_pheno1142	Cerebral cortex Cx Subcallosal Gyrus SCG Subgenual subcallosal division of MFC A25	Microglia	ENSG00000145936	KCNMB1	91.73	95.7	0.83	0.0234612
edge_pheno1142	Tail of Hippocampus HiT Caudal Hippocampus CA4-DGC	CGE_interneuron	ENSG00000146648	EGFR	93.87	95.7	0.6	0.0234612
edge_pheno1142	Tail of Hippocampus HiT Caudal Hippocampus CA4-DGC	Fibroblast	ENSG00000145936	KCNMB1	94.81	95.7	0.87	0.0234612
edge_pheno1142	Tail of Hippocampus HiT Caudal Hippocampus CA4-DGC	Microglia	ENSG00000145936	KCNMB1	95.71	95.7	0.89	0.0234612
edge_pheno1142	Tail of Hippocampus HiT Caudal Hippocampus CA4-DGC	Splatter	ENSG00000146648	EGFR	92.4	95.7	0.57	0.0234612
edge_pheno1142	Cerebral cortex Cx Perirhinal gyrus PRG A35 A36	CGE_interneuron	ENSG00000146648	EGFR	94.67	95.7	0.7	0.0234612
edge_pheno1142	Cerebral cortex Cx Perirhinal gyrus PRG A35 A36	Fibroblast	ENSG00000145936	KCNMB1	93.65	95.7	0.85	0.0234612
edge_pheno1142	Cerebral cortex Cx Perirhinal gyrus PRG A35 A36	Microglia	ENSG00000145936	KCNMB1	93.84	95.7	0.86	0.0234612
edge_pheno1142	Cerebral cortex Cx Supraparietal lobule SPL Posterosuperior dorsal parietal cortex A5 A7	CGE_interneuron	ENSG00000146648	EGFR	94.77	95.7	0.75	0.0234612
edge_pheno1142	Cerebral cortex Cx Supraparietal lobule SPL Posterosuperior dorsal parietal cortex A5 A7	Fibroblast	ENSG00000145936	KCNMB1	95.93	95.7	0.92	0.0234612
edge_pheno1142	Cerebral cortex Cx Cingulate gyrus retrosplenial CgGrs A29 A30	CGE_interneuron	ENSG00000146648	EGFR	96.5	95.7	0.82	0.0234612
edge_pheno1142	Cerebral cortex Cx Cingulate gyrus retrosplenial CgGrs A29 A30	Fibroblast	ENSG00000145936	KCNMB1	94.35	95.7	0.9	0.0234612
edge_pheno1142	Head of hippocampus HiH Tail of Hippocampus HiT Subicular cortex Sub	CGE_interneuron	ENSG00000146648	EGFR	92.06	95.7	0.69	0.0234612
edge_pheno1142	Head of hippocampus HiH Tail of Hippocampus HiT Subicular cortex Sub	Fibroblast	ENSG00000145936	KCNMB1	94.14	95.7	0.87	0.0234612
edge_pheno1142	Cerebral cortex Cx Gyrus rectus ReG Medial orbitofrontal cortex A14	CGE_interneuron	ENSG00000146648	EGFR	94.17	95.7	0.67	0.0234612
edge_pheno1142	Cerebral cortex Cx Gyrus rectus ReG Medial orbitofrontal cortex A14	CGE_interneuron	ENSG00000145936	KCNMB1	92.6	95.7	0.6	0.0234612
edge_pheno1142	Cerebral cortex Cx Gyrus rectus ReG Medial orbitofrontal cortex A14	LAMP5-LHX6_and_Chandelier	ENSG00000146648	EGFR	94.7	95.7	0.66	0.0234612
edge_pheno1142	Cerebral cortex Cx Gyrus rectus ReG Medial orbitofrontal cortex A14	Microglia	ENSG00000145936	KCNMB1	91.9	95.7	0.83	0.0234612
edge_pheno1142	Cerebral cortex Cx Temporal pole TP Temporopolar area A38	CGE_interneuron	ENSG00000146648	EGFR	96.64	95.7	0.79	0.0234612
edge_pheno1142	Cerebral cortex Cx Temporal pole TP Temporopolar area A38	Fibroblast	ENSG00000145936	KCNMB1	93.05	95.7	0.84	0.0234612
edge_pheno1142	Cerebral cortex Cx Temporal pole TP Temporopolar area A38	LAMP5-LHX6_and_Chandelier	ENSG00000146648	EGFR	93.34	95.7	0.6	0.0234612
edge_pheno1142	Cerebral cortex Cx Temporal pole TP Temporopolar area A38	Microglia	ENSG00000145936	KCNMB1	92.89	95.7	0.85	0.0234612
edge_pheno1142	Cerebral cortex Cx Rostral gyrus RoG Dorsal division of MFC A32	CGE_interneuron	ENSG00000146648	EGFR	91.92	95.7	0.67	0.0234612
edge_pheno1142	Cerebral cortex Cx Rostral gyrus RoG Dorsal division of MFC A32	Fibroblast	ENSG00000145936	KCNMB1	92.16	95.7	0.85	0.0234612
edge_pheno1142	Cerebral cortex Cx Rostral gyrus RoG Dorsal division of MFC A32	LAMP5-LHX6_and_Chandelier	ENSG00000145936	KCNMB1	93.79	95.7	0.75	0.0234612
edge_pheno1142	Cerebral cortex Cx Anterior parahippocampal gyrus AG Lateral entorhinal cortex LEC	CGE_interneuron	ENSG00000146648	EGFR	95.83	95.7	0.74	0.0234612
edge_pheno1142	Cerebral cortex Cx Anterior parahippocampal gyrus AG Lateral entorhinal cortex LEC	Fibroblast	ENSG00000145936	KCNMB1	94.51	95.7	0.87	0.0234612
edge_pheno1142	Cerebral cortex Cx Anterior parahippocampal gyrus AG Lateral entorhinal cortex LEC	LAMP5-LHX6_and_Chandelier	ENSG00000146648	EGFR	92.58	95.7	0.62	0.0234612
edge_pheno1142	Cerebral cortex Cx Anterior parahippocampal gyrus AG Lateral entorhinal cortex LEC	LAMP5-LHX6_and_Chandelier	ENSG00000145936	KCNMB1	90.41	95.7	0.54	0.0234612
edge_pheno1142	Cerebral cortex Cx Anterior parahippocampal gyrus AG Lateral entorhinal cortex LEC	Microglia	ENSG00000145936	KCNMB1	91.51	95.7	0.82	0.0234612
edge_pheno1142	Cerebral cortex Cx Anterior parahippocampal gyrus AG Lateral entorhinal cortex LEC	Splatter	ENSG00000146648	EGFR	91.47	95.7	0.51	0.0234612
edge_pheno1142	Cerebral cortex Cx Superior Temporal Gyrus STG	CGE_interneuron	ENSG00000146648	EGFR	95.64	95.7	0.76	0.0234612
edge_pheno1142	Cerebral cortex Cx Superior Temporal Gyrus STG	Fibroblast	ENSG00000145936	KCNMB1	98	95.7	0.94	0.0234612
edge_pheno1142	Cerebral cortex Cx Inferior frontal gyrus IFG Ventrolateral prefrontal cortex A44 A45	CGE_interneuron	ENSG00000146648	EGFR	96.92	95.7	0.82	0.0234612
edge_pheno1142	Cerebral cortex Cx Inferior frontal gyrus IFG Ventrolateral prefrontal cortex A44 A45	Fibroblast	ENSG00000145936	KCNMB1	94.51	95.7	0.89	0.0234612
edge_pheno1142	Cerebral cortex Cx Transverse temporal gyrus TTG Primary auditory cortex A1C	CGE_interneuron	ENSG00000146648	EGFR	95.95	95.7	0.79	0.0234612
edge_pheno1142	Cerebral cortex Cx Transverse temporal gyrus TTG Primary auditory cortex A1C	Fibroblast	ENSG00000145936	KCNMB1	96.65	95.7	0.91	0.0234612
edge_pheno1142	Cerebral cortex Cx Transverse temporal gyrus TTG Primary auditory cortex A1C	Microglia	ENSG00000145936	KCNMB1	91.99	95.7	0.84	0.0234612
edge_pheno1142	Head of hippocampus HiH Uncal DG CA4	CGE_interneuron	ENSG00000146648	EGFR	90.13	95.7	0.52	0.0234612
edge_pheno1142	Head of hippocampus HiH Uncal DG CA4	Microglia	ENSG00000145936	KCNMB1	90.64	95.7	0.79	0.0234612
edge_pheno1142	Head of hippocampus HiH Uncal DG CA4	Splatter	ENSG00000145936	KCNMB1	91.76	95.7	0.68	0.0234612
edge_pheno1142	Cerebral cortex Cx Anterior parahippocampal gyrus posterior part APH Medial entorhinal cortex MEC	CGE_interneuron	ENSG00000146648	EGFR	93.55	95.7	0.65	0.0234612
edge_pheno1142	Cerebral cortex Cx Anterior parahippocampal gyrus posterior part APH Medial entorhinal cortex MEC	Fibroblast	ENSG00000145936	KCNMB1	93.98	95.7	0.86	0.0234612
edge_pheno1142	Cerebral cortex Cx Anterior parahippocampal gyrus posterior part APH Medial entorhinal cortex MEC	LAMP5-LHX6_and_Chandelier	ENSG00000145936	KCNMB1	92.21	95.7	0.6	0.0234612
edge_pheno1142	Cerebral cortex Cx Anterior parahippocampal gyrus posterior part APH Medial entorhinal cortex MEC	LAMP5-LHX6_and_Chandelier	ENSG00000146648	EGFR	90.83	95.7	0.55	0.0234612
edge_pheno1142	Cerebral cortex Cx Anterior parahippocampal gyrus posterior part APH Medial entorhinal cortex MEC	Microglia	ENSG00000145936	KCNMB1	93.22	95.7	0.85	0.0234612
edge_pheno1142	Cerebral cortex Cx Anterior parahippocampal gyrus posterior part APH Medial entorhinal cortex MEC	Splatter	ENSG00000146648	EGFR	93.69	95.7	0.58	0.0234612
edge_pheno1142	Cerebral cortex Cx Posterior intermediate orbital gyrus POrG Caudal division of OFCiA13	CGE_interneuron	ENSG00000146648	EGFR	92.71	95.7	0.64	0.0234612
edge_pheno1142	Cerebral cortex Cx Posterior intermediate orbital gyrus POrG Caudal division of OFCiA13	LAMP5-LHX6_and_Chandelier	ENSG00000145936	KCNMB1	90.44	95.7	0.53	0.0234612
edge_pheno1142	Cerebral cortex Cx Posterior parahippocampal gyrus PPH TH-TL	CGE_interneuron	ENSG00000146648	EGFR	96.88	95.7	0.83	0.0234612
edge_pheno1142	Cerebral cortex Cx Posterior parahippocampal gyrus PPH TH-TL	LAMP5-LHX6_and_Chandelier	ENSG00000146648	EGFR	91.64	95.7	0.56	0.0234612
edge_pheno1142	Cerebral cortex Cx Cingulate gyrus rostral CgGr Ventral division of MFC A24	CGE_interneuron	ENSG00000146648	EGFR	94.58	95.7	0.71	0.0234612
edge_pheno1142	Cerebral cortex Cx Cingulate gyrus rostral CgGr Ventral division of MFC A24	Fibroblast	ENSG00000145936	KCNMB1	90.21	95.7	0.8	0.0234612
edge_pheno1142	Cerebral cortex Cx Cingulate gyrus rostral CgGr Ventral division of MFC A24	LAMP5-LHX6_and_Chandelier	ENSG00000146648	EGFR	92.8	95.7	0.62	0.0234612
edge_pheno1142	Cerebral cortex Cx Cingulate gyrus rostral CgGr Ventral division of MFC A24	LAMP5-LHX6_and_Chandelier	ENSG00000145936	KCNMB1	90.96	95.7	0.55	0.0234612
edge_pheno1142	Cerebral cortex Cx Cingulate gyrus rostral CgGr Ventral division of MFC A24	Microglia	ENSG00000145936	KCNMB1	93.18	95.7	0.86	0.0234612
edge_pheno1142	Cerebral cortex Cx Supramarginal gyrus SMG A40	CGE_interneuron	ENSG00000146648	EGFR	97.15	95.7	0.82	0.0234612
edge_pheno1142	Cerebral cortex Cx Supramarginal gyrus SMG A40	Fibroblast	ENSG00000145936	KCNMB1	97.1	95.7	0.93	0.0234612
edge_pheno1142	Cerebral cortex Cx Supramarginal gyrus SMG A40	LAMP5-LHX6_and_Chandelier	ENSG00000146648	EGFR	90.27	95.7	0.53	0.0234612
edge_pheno1142	Perirhinal cortex area 35 A35 rostral subdivision of area 35 A35r	Fibroblast	ENSG00000145936	KCNMB1	90.39	95.7	0.74	0.0234612
edge_pheno1142	Perirhinal cortex area 35 A35 rostral subdivision of area 35 A35r	Microglia	ENSG00000145936	KCNMB1	92.87	95.7	0.82	0.0234612
edge_pheno1142	Cerebral cortex Cx Caudal cingulate gyrus CgGC A23	CGE_interneuron	ENSG00000146648	EGFR	94.43	95.7	0.72	0.0234612
edge_pheno1142	Cerebral cortex Cx Caudal cingulate gyrus CgGC A23	Fibroblast	ENSG00000145936	KCNMB1	92.69	95.7	0.84	0.0234612
edge_pheno1142	Body of hippocampus HiB Rostral DGC A4	Astrocyte	ENSG00000146648	EGFR	93.67	95.7	0.81	0.0234612
edge_pheno1142	Body of hippocampus HiB Rostral DGC A4	CGE_interneuron	ENSG00000146648	EGFR	96.22	95.7	0.69	0.0234612
edge_pheno1142	Body of hippocampus HiB Rostral DGC A4	Fibroblast	ENSG00000145936	KCNMB1	94.7	95.7	0.87	0.0234612
edge_pheno1142	Body of hippocampus HiB Rostral DGC A4	Microglia	ENSG00000145936	KCNMB1	94.49	95.7	0.86	0.0234612
edge_pheno1142	Body of hippocampus HiB Rostral DGC A4	Oligodendrocyte_precursor	ENSG00000146648	EGFR	90.43	95.7	0.68	0.0234612
edge_pheno1142	Body of hippocampus HiB Rostral DGC A4	Splatter	ENSG00000145936	KCNMB1	93.04	95.7	0.63	0.0234612
edge_pheno1142	Body of hippocampus HiB Rostral DGC A4	Splatter	ENSG00000146648	EGFR	91.05	95.7	0.57	0.0234612
node_pheno17	Cerebral cortex Cx Superior Temporal Gyrus STG	Eccentric_medium_spiny_neuron	ENSG00000161664	ASB16	94.4	95.06	0.9	0.0234889
edge_pheno1142	Cerebral cortex Cx Subcallosal Gyrus SCG Subgenual subcallosal division of MFC A25	Amygdala_excitatory	ENSG00000205002	AARD	98.76	95.69	0.9	0.0235167
edge_pheno1142	Cerebral cortex Cx Subcallosal Gyrus SCG Subgenual subcallosal division of MFC A25	CGE_interneuron	ENSG00000205002	AARD	94.21	95.69	0.72	0.0235167
edge_pheno1142	Cerebral cortex Cx Subcallosal Gyrus SCG Subgenual subcallosal division of MFC A25	Deep-layer_corticothalamic_and_6b	ENSG00000205002	AARD	93.07	95.69	0.65	0.0235167
edge_pheno1142	Cerebral cortex Cx Subcallosal Gyrus SCG Subgenual subcallosal division of MFC A25	LAMP5-LHX6_and_Chandelier	ENSG00000205002	AARD	99.47	95.69	0.96	0.0235167
edge_pheno1142	Tail of Hippocampus HiT Caudal Hippocampus CA4-DGC	CGE_interneuron	ENSG00000205002	AARD	98.39	95.69	0.87	0.0235167
edge_pheno1142	Tail of Hippocampus HiT Caudal Hippocampus CA4-DGC	LAMP5-LHX6_and_Chandelier	ENSG00000205002	AARD	99.9	95.69	0.98	0.0235167
edge_pheno1142	Cerebral cortex Cx Perirhinal gyrus PRG A35 A36	CGE_interneuron	ENSG00000205002	AARD	94.47	95.69	0.7	0.0235167
edge_pheno1142	Cerebral cortex Cx Perirhinal gyrus PRG A35 A36	Deep-layer_corticothalamic_and_6b	ENSG00000205002	AARD	93.77	95.69	0.63	0.0235167
edge_pheno1142	Cerebral cortex Cx Perirhinal gyrus PRG A35 A36	LAMP5-LHX6_and_Chandelier	ENSG00000205002	AARD	97.87	95.69	0.87	0.0235167
edge_pheno1142	Cerebral cortex Cx Supraparietal lobule SPL Posterosuperior dorsal parietal cortex A5 A7	CGE_interneuron	ENSG00000205002	AARD	92.95	95.69	0.67	0.0235167
edge_pheno1142	Cerebral cortex Cx Supraparietal lobule SPL Posterosuperior dorsal parietal cortex A5 A7	Deep-layer_corticothalamic_and_6b	ENSG00000205002	AARD	93.26	95.69	0.68	0.0235167
edge_pheno1142	Cerebral cortex Cx Supraparietal lobule SPL Posterosuperior dorsal parietal cortex A5 A7	LAMP5-LHX6_and_Chandelier	ENSG00000205002	AARD	99.12	95.69	0.93	0.0235167
edge_pheno1142	Cerebral cortex Cx Cingulate gyrus retrosplenial CgGrs A29 A30	LAMP5-LHX6_and_Chandelier	ENSG00000205002	AARD	98.32	95.69	0.91	0.0235167
edge_pheno1142	Head of hippocampus HiH Tail of Hippocampus HiT Subicular cortex Sub	Amygdala_excitatory	ENSG00000205002	AARD	97.38	95.69	0.78	0.0235167
edge_pheno1142	Head of hippocampus HiH Tail of Hippocampus HiT Subicular cortex Sub	CGE_interneuron	ENSG00000205002	AARD	92.81	95.69	0.71	0.0235167
edge_pheno1142	Head of hippocampus HiH Tail of Hippocampus HiT Subicular cortex Sub	LAMP5-LHX6_and_Chandelier	ENSG00000205002	AARD	99.27	95.69	0.95	0.0235167
edge_pheno1142	Cerebral cortex Cx Gyrus rectus ReG Medial orbitofrontal cortex A14	CGE_interneuron	ENSG00000205002	AARD	96.16	95.69	0.78	0.0235167
edge_pheno1142	Cerebral cortex Cx Gyrus rectus ReG Medial orbitofrontal cortex A14	LAMP5-LHX6_and_Chandelier	ENSG00000205002	AARD	99.66	95.69	0.96	0.0235167
edge_pheno1142	Cerebral cortex Cx Temporal pole TP Temporopolar area A38	CGE_interneuron	ENSG00000205002	AARD	95.07	95.69	0.72	0.0235167
edge_pheno1142	Cerebral cortex Cx Temporal pole TP Temporopolar area A38	LAMP5-LHX6_and_Chandelier	ENSG00000205002	AARD	99.34	95.69	0.95	0.0235167
edge_pheno1142	Cerebral cortex Cx Rostral gyrus RoG Dorsal division of MFC A32	CGE_interneuron	ENSG00000205002	AARD	94.61	95.69	0.74	0.0235167
edge_pheno1142	Cerebral cortex Cx Rostral gyrus RoG Dorsal division of MFC A32	LAMP5-LHX6_and_Chandelier	ENSG00000205002	AARD	99.17	95.69	0.95	0.0235167
edge_pheno1142	Cerebral cortex Cx Anterior parahippocampal gyrus AG Lateral entorhinal cortex LEC	LAMP5-LHX6_and_Chandelier	ENSG00000205002	AARD	98.14	95.69	0.89	0.0235167
edge_pheno1142	Cerebral cortex Cx Superior Temporal Gyrus STG	CGE_interneuron	ENSG00000205002	AARD	92.48	95.69	0.63	0.0235167
edge_pheno1142	Cerebral cortex Cx Superior Temporal Gyrus STG	Deep-layer_corticothalamic_and_6b	ENSG00000205002	AARD	92.09	95.69	0.58	0.0235167
edge_pheno1142	Cerebral cortex Cx Superior Temporal Gyrus STG	LAMP5-LHX6_and_Chandelier	ENSG00000205002	AARD	98.85	95.69	0.9	0.0235167
edge_pheno249	Cerebral cortex Cx Anterior parahippocampal gyrus posterior part APH Medial entorhinal cortex MEC	Eccentric_medium_spiny_neuron	ENSG00000120055	C10orf95	98.32	97.07	0.95	0.0235167
edge_pheno1142	Cerebral cortex Cx Inferior frontal gyrus IFG Ventrolateral prefrontal cortex A44 A45	CGE_interneuron	ENSG00000205002	AARD	93.49	95.69	0.68	0.0235167
edge_pheno1142	Cerebral cortex Cx Inferior frontal gyrus IFG Ventrolateral prefrontal cortex A44 A45	Deep-layer_corticothalamic_and_6b	ENSG00000205002	AARD	95.5	95.69	0.77	0.0235167
edge_pheno1142	Cerebral cortex Cx Inferior frontal gyrus IFG Ventrolateral prefrontal cortex A44 A45	LAMP5-LHX6_and_Chandelier	ENSG00000205002	AARD	99.63	95.69	0.97	0.0235167
edge_pheno1142	Cerebral cortex Cx Transverse temporal gyrus TTG Primary auditory cortex A1C	Committed_oligodendrocyte_precursor	ENSG00000205002	AARD	93.82	95.69	0.89	0.0235167
edge_pheno1142	Cerebral cortex Cx Transverse temporal gyrus TTG Primary auditory cortex A1C	LAMP5-LHX6_and_Chandelier	ENSG00000205002	AARD	93.76	95.69	0.7	0.0235167
edge_pheno1142	Head of hippocampus HiH Uncal DG CA4	CGE_interneuron	ENSG00000205002	AARD	99.05	95.69	0.93	0.0235167
edge_pheno1142	Head of hippocampus HiH Uncal DG CA4	Hippocampal_CA1-3	ENSG00000205002	AARD	95.5	95.69	0.78	0.0235167
edge_pheno1142	Head of hippocampus HiH Uncal DG CA4	LAMP5-LHX6_and_Chandelier	ENSG00000205002	AARD	99.63	95.69	0.95	0.0235167
edge_pheno1142	Cerebral cortex Cx Anterior parahippocampal gyrus posterior part APH Medial entorhinal cortex MEC	LAMP5-LHX6_and_Chandelier	ENSG00000205002	AARD	97.68	95.69	0.87	0.0235167
edge_pheno249	Cerebral cortex Cx Posterior parahippocampal gyrus PPH TH-TL	Deep-layer_intratelencephalic	ENSG00000120055	C10orf95	90.22	97.07	0.47	0.0235167
edge_pheno1142	Cerebral cortex Cx Posterior intermediate orbital gyrus POrG Caudal division of OFCiA13	CGE_interneuron	ENSG00000205002	AARD	95.63	95.69	0.76	0.0235167
edge_pheno1142	Cerebral cortex Cx Posterior intermediate orbital gyrus POrG Caudal division of OFCiA13	LAMP5-LHX6_and_Chandelier	ENSG00000205002	AARD	99.79	95.69	0.98	0.0235167
edge_pheno1142	Cerebral cortex Cx Posterior parahippocampal gyrus PPH TH-TL	CGE_interneuron	ENSG00000205002	AARD	97.97	95.69	0.88	0.0235167
edge_pheno1142	Cerebral cortex Cx Posterior parahippocampal gyrus PPH TH-TL	Deep-layer_corticothalamic_and_6b	ENSG00000205002	AARD	94.64	95.69	0.73	0.0235167
edge_pheno1142	Cerebral cortex Cx Posterior parahippocampal gyrus PPH TH-TL	LAMP5-LHX6_and_Chandelier	ENSG00000205002	AARD	99.66	95.69	0.97	0.0235167
edge_pheno1142	Cerebral cortex Cx Cingulate gyrus rostral CgGr Ventral division of MFC A24	CGE_interneuron	ENSG00000205002	AARD	95.84	95.69	0.76	0.0235167
edge_pheno1142	Cerebral cortex Cx Cingulate gyrus rostral CgGr Ventral division of MFC A24	Deep-layer_corticothalamic_and_6b	ENSG00000205002	AARD	93.87	95.69	0.69	0.0235167
edge_pheno1142	Cerebral cortex Cx Cingulate gyrus rostral CgGr Ventral division of MFC A24	LAMP5-LHX6_and_Chandelier	ENSG00000205002	AARD	99.49	95.69	0.96	0.0235167
edge_pheno1142	Cerebral cortex Cx Supramarginal gyrus SMG A40	Amygdala_excitatory	ENSG00000205002	AARD	92.45	95.69	0.85	0.0235167
edge_pheno1142	Cerebral cortex Cx Supramarginal gyrus SMG A40	LAMP5-LHX6_and_Chandelier	ENSG00000205002	AARD	98.13	95.69	0.87	0.0235167
edge_pheno1142	Cerebral cortex Cx Caudal cingulate gyrus CgGC A23	CGE_interneuron	ENSG00000205002	AARD	94.45	95.69	0.72	0.0235167
edge_pheno1142	Cerebral cortex Cx Caudal cingulate gyrus CgGC A23	Deep-layer_corticothalamic_and_6b	ENSG00000205002	AARD	91.01	95.69	0.6	0.0235167
edge_pheno1142	Cerebral cortex Cx Caudal cingulate gyrus CgGC A23	LAMP5-LHX6_and_Chandelier	ENSG00000205002	AARD	99.72	95.69	0.96	0.0235167
edge_pheno1142	Body of hippocampus HiB Rostral DGC A4	CGE_interneuron	ENSG00000205002	AARD	95	95.69	0.62	0.0235167
edge_pheno1142	Body of hippocampus HiB Rostral DGC A4	LAMP5-LHX6_and_Chandelier	ENSG00000205002	AARD	96.62	95.69	0.74	0.0235167
edge_pheno1142	Body of hippocampus HiB Rostral DGC A4	Medium_spiny_neuron	ENSG00000205002	AARD	97.12	95.69	0.83	0.0235167
edge_pheno1359	Cerebral cortex Cx Perirhinal gyrus PRG A35 A36	Amygdala_excitatory	ENSG00000005001	PRSS22	98.77	96.04	0.74	0.0235222
edge_pheno253	Cerebral cortex Cx Perirhinal gyrus PRG A35 A36	Medium_spiny_neuron	ENSG00000198488	B3GNT6	98.96	96.46	0.92	0.0235222
edge_pheno1359	Tail of Hippocampus HiT Caudal Hippocampus CA4-DGC	Eccentric_medium_spiny_neuron	ENSG00000005001	PRSS22	98.62	96.04	0.92	0.0235222
edge_pheno1359	Tail of Hippocampus HiT Caudal Hippocampus CA4-DGC	Medium_spiny_neuron	ENSG00000005001	PRSS22	94.32	96.04	0.73	0.0235222
edge_pheno1359	Head of hippocampus HiH Tail of Hippocampus HiT Subicular cortex Sub	Miscellaneous	ENSG00000005001	PRSS22	98.66	96.04	0.9	0.0235222
edge_pheno253	Cerebral cortex Cx Posterior parahippocampal gyrus PPH TH-TL	Committed_oligodendrocyte_precursor	ENSG00000198488	B3GNT6	93.29	96.46	0.8	0.0235222
edge_pheno1359	Cerebral cortex Cx Posterior parahippocampal gyrus PPH TH-TL	Miscellaneous	ENSG00000005001	PRSS22	99.32	96.04	0.93	0.0235222
edge_pheno1359	Cerebral cortex Cx Anterior parahippocampal gyrus AG Lateral entorhinal cortex LEC	Miscellaneous	ENSG00000005001	PRSS22	96.86	96.04	0.83	0.0235222
edge_pheno1359	Head of hippocampus HiH Uncal DG CA4	Miscellaneous	ENSG00000005001	PRSS22	97.92	96.04	0.95	0.0235222
edge_pheno1359	Body of hippocampus HiB Rostral DGC A4	Miscellaneous	ENSG00000005001	PRSS22	93.36	96.04	0.65	0.0235222
edge_pheno1359	Body of hippocampus HiB Rostral DGC A4	Splatter	ENSG00000005001	PRSS22	95.58	96.04	0.71	0.0235222
edge_pheno249	Head of hippocampus HiH Tail of Hippocampus HiT Subicular cortex Sub	Deep-layer_near-projecting	ENSG00000134028	ADAMDEC1	96.07	97.06	0.81	0.0235278
edge_pheno249	Body of hippocampus HiB Rostral DGC A4	Hippocampal_CA1-3	ENSG00000134028	ADAMDEC1	99.24	97.06	0.86	0.0235278
edge_pheno249	Body of hippocampus HiB Rostral DGC A4	MGE_interneuron	ENSG00000134028	ADAMDEC1	91.04	97.06	0.48	0.0235278
edge_pheno249	Head of hippocampus HiH Uncal DG CA4	Deep-layer_corticothalamic_and_6b	ENSG00000134028	ADAMDEC1	94.84	97.06	0.69	0.0235278
edge_pheno1205	Cerebral cortex Cx Posterior parahippocampal gyrus PPH TH-TL	Microglia	ENSG00000076944	STXBP2	93.99	96.65	0.88	0.0235278
edge_pheno1205	Cerebral cortex Cx Anterior parahippocampal gyrus AG Lateral entorhinal cortex LEC	Microglia	ENSG00000076944	STXBP2	90.7	96.65	0.81	0.0235278
edge_pheno1205	Body of hippocampus HiB Rostral DGC A4	Microglia	ENSG00000076944	STXBP2	91.41	96.65	0.81	0.0235278
edge_pheno1205	Head of hippocampus HiH Tail of Hippocampus HiT Subicular cortex Sub	Microglia	ENSG00000076944	STXBP2	93.24	96.65	0.86	0.0235278
edge_pheno1205	Cerebral cortex Cx Superior Temporal Gyrus STG	Microglia	ENSG00000076944	STXBP2	91.06	96.65	0.84	0.0235278
edge_pheno1205	Cerebral cortex Cx Cingulate gyrus rostral CgGr Ventral division of MFC A24	Microglia	ENSG00000076944	STXBP2	90.57	96.65	0.82	0.0235278
edge_pheno1205	Head of hippocampus HiH Uncal DG CA4	Microglia	ENSG00000076944	STXBP2	92.43	96.65	0.83	0.0235278
node_pheno17	Cerebral cortex Cx Posterior parahippocampal gyrus PPH TH-TL	Deep-layer_near-projecting	ENSG00000150394	CDH8	90.82	95.05	0.58	0.0235389
node_pheno17	Head of hippocampus HiH Uncal DG CA4	Hippocampal_dentate_gyrus	ENSG00000150394	CDH8	98.71	95.05	0.77	0.0235389
node_pheno17	Tail of Hippocampus HiT Caudal Hippocampus CA4-DGC	Hippocampal_dentate_gyrus	ENSG00000150394	CDH8	92.31	95.05	0.6	0.0235389
node_pheno17	Body of hippocampus HiB Rostral DGC A4	Hippocampal_dentate_gyrus	ENSG00000150394	CDH8	92.06	95.05	0.47	0.0235389
node_pheno17	Cerebral cortex Cx Anterior parahippocampal gyrus posterior part APH Medial entorhinal cortex MEC	Amygdala_excitatory	ENSG00000150394	CDH8	93.92	95.05	0.58	0.0235389
edge_pheno593	Cerebral cortex Cx Supramarginal gyrus SMG A40	Upper-layer_intratelencephalic	ENSG00000163749	CCDC158	97.38	96.1	0.69	0.02355
edge_pheno593	Cerebral cortex Cx Superior Temporal Gyrus STG	Deep-layer_intratelencephalic	ENSG00000163749	CCDC158	90.78	96.1	0.46	0.02355
edge_pheno593	Cerebral cortex Cx Superior Temporal Gyrus STG	Upper-layer_intratelencephalic	ENSG00000163749	CCDC158	98.9	96.1	0.83	0.02355
edge_pheno593	Cerebral cortex Cx Supraparietal lobule SPL Posterosuperior dorsal parietal cortex A5 A7	Upper-layer_intratelencephalic	ENSG00000163749	CCDC158	94.65	96.1	0.61	0.02355
edge_pheno593	Cerebral cortex Cx Cingulate gyrus retrosplenial CgGrs A29 A30	Upper-layer_intratelencephalic	ENSG00000163749	CCDC158	99.3	96.1	0.87	0.02355
edge_pheno593	Cerebral cortex Cx Subcallosal Gyrus SCG Subgenual subcallosal division of MFC A25	Upper-layer_intratelencephalic	ENSG00000163749	CCDC158	97	96.1	0.71	0.02355
edge_pheno593	Cerebral cortex Cx Transverse temporal gyrus TTG Primary auditory cortex A1C	Upper-layer_intratelencephalic	ENSG00000163749	CCDC158	98.53	96.1	0.72	0.02355
edge_pheno593	Cerebral cortex Cx Inferior frontal gyrus IFG Ventrolateral prefrontal cortex A44 A45	Upper-layer_intratelencephalic	ENSG00000163749	CCDC158	97.95	96.1	0.72	0.02355
edge_pheno593	Head of hippocampus HiH Uncal DG CA4	Hippocampal_CA4	ENSG00000163749	CCDC158	97.52	96.1	0.68	0.02355
edge_pheno593	Cerebral cortex Cx Posterior parahippocampal gyrus PPH TH-TL	Upper-layer_intratelencephalic	ENSG00000163749	CCDC158	97.07	96.1	0.71	0.02355
edge_pheno593	Tail of Hippocampus HiT Caudal Hippocampus CA4-DGC	Hippocampal_CA4	ENSG00000163749	CCDC158	94.13	96.1	0.62	0.02355
edge_pheno593	Cerebral cortex Cx Cingulate gyrus rostral CgGr Ventral division of MFC A24	Upper-layer_intratelencephalic	ENSG00000163749	CCDC158	98.56	96.1	0.8	0.02355
edge_pheno593	Cerebral cortex Cx Rostral gyrus RoG Dorsal division of MFC A32	Upper-layer_intratelencephalic	ENSG00000163749	CCDC158	98.47	96.1	0.75	0.02355
edge_pheno593	Head of hippocampus HiH Tail of Hippocampus HiT Subicular cortex Sub	Upper-layer_intratelencephalic	ENSG00000163749	CCDC158	91.94	96.1	0.67	0.02355
edge_pheno593	Cerebral cortex Cx Perirhinal gyrus PRG A35 A36	Upper-layer_intratelencephalic	ENSG00000163749	CCDC158	97.38	96.1	0.75	0.02355
edge_pheno593	Cerebral cortex Cx Anterior parahippocampal gyrus AG Lateral entorhinal cortex LEC	Deep-layer_intratelencephalic	ENSG00000163749	CCDC158	91.04	96.1	0.49	0.02355
edge_pheno593	Cerebral cortex Cx Anterior parahippocampal gyrus AG Lateral entorhinal cortex LEC	Upper-layer_intratelencephalic	ENSG00000163749	CCDC158	95.47	96.1	0.74	0.02355
edge_pheno593	Cerebral cortex Cx Temporal pole TP Temporopolar area A38	Upper-layer_intratelencephalic	ENSG00000163749	CCDC158	97.02	96.1	0.7	0.02355
edge_pheno593	Body of hippocampus HiB Rostral DGC A4	Hippocampal_CA4	ENSG00000163749	CCDC158	91.75	96.1	0.48	0.02355
edge_pheno593	Body of hippocampus HiB Rostral DGC A4	Thalamic_excitatory	ENSG00000163749	CCDC158	92.77	96.1	0.65	0.02355
edge_pheno593	Cerebral cortex Cx Gyrus rectus ReG Medial orbitofrontal cortex A14	Upper-layer_intratelencephalic	ENSG00000163749	CCDC158	93.64	96.1	0.61	0.02355
edge_pheno593	Cerebral cortex Cx Anterior parahippocampal gyrus posterior part APH Medial entorhinal cortex MEC	Amygdala_excitatory	ENSG00000163749	CCDC158	98.04	96.1	0.72	0.02355
edge_pheno593	Cerebral cortex Cx Anterior parahippocampal gyrus posterior part APH Medial entorhinal cortex MEC	Deep-layer_intratelencephalic	ENSG00000163749	CCDC158	97.14	96.1	0.77	0.02355
edge_pheno593	Cerebral cortex Cx Anterior parahippocampal gyrus posterior part APH Medial entorhinal cortex MEC	Upper-layer_intratelencephalic	ENSG00000163749	CCDC158	93.73	96.1	0.64	0.02355
edge_pheno593	Cerebral cortex Cx Caudal cingulate gyrus CgGC A23	Upper-layer_intratelencephalic	ENSG00000163749	CCDC158	98.93	96.1	0.76	0.02355
edge_pheno593	Cerebral cortex Cx Posterior intermediate orbital gyrus POrG Caudal division of OFCiA13	Upper-layer_intratelencephalic	ENSG00000163749	CCDC158	97.05	96.1	0.7	0.02355
edge_pheno491	Cerebral cortex Cx Supramarginal gyrus SMG A40	Microglia	ENSG00000184574	LPAR5	98.67	95.98	0.96	0.0235556
edge_pheno491	Cerebral cortex Cx Supraparietal lobule SPL Posterosuperior dorsal parietal cortex A5 A7	Microglia	ENSG00000184574	LPAR5	98.46	95.98	0.95	0.0235556
edge_pheno491	Cerebral cortex Cx Cingulate gyrus retrosplenial CgGrs A29 A30	Microglia	ENSG00000184574	LPAR5	96.14	95.98	0.92	0.0235556
edge_pheno491	Cerebral cortex Cx Subcallosal Gyrus SCG Subgenual subcallosal division of MFC A25	Microglia	ENSG00000184574	LPAR5	99.09	95.98	0.97	0.0235556
edge_pheno491	Cerebral cortex Cx Cingulate gyrus rostral CgGr Ventral division of MFC A24	Microglia	ENSG00000184574	LPAR5	98.75	95.98	0.96	0.0235556
edge_pheno491	Cerebral cortex Cx Anterior parahippocampal gyrus posterior part APH Medial entorhinal cortex MEC	Microglia	ENSG00000184574	LPAR5	98.83	95.98	0.96	0.0235556
edge_pheno491	Body of hippocampus HiB Rostral DGC A4	Microglia	ENSG00000184574	LPAR5	99.79	95.98	0.98	0.0235556
edge_pheno491	Tail of Hippocampus HiT Caudal Hippocampus CA4-DGC	Microglia	ENSG00000184574	LPAR5	98.92	95.98	0.95	0.0235556
edge_pheno491	Cerebral cortex Cx Perirhinal gyrus PRG A35 A36	Microglia	ENSG00000184574	LPAR5	98.38	95.98	0.95	0.0235556
edge_pheno491	Cerebral cortex Cx Rostral gyrus RoG Dorsal division of MFC A32	Microglia	ENSG00000184574	LPAR5	99.29	95.98	0.97	0.0235556
node_pheno17	Body of hippocampus HiB Rostral DGC A4	Microglia	ENSG00000163131	CTSS	92.3	95.05	0.82	0.0235556
edge_pheno491	Cerebral cortex Cx Caudal cingulate gyrus CgGC A23	Microglia	ENSG00000184574	LPAR5	98.23	95.98	0.95	0.0235556
edge_pheno491	Head of hippocampus HiH Tail of Hippocampus HiT Subicular cortex Sub	Microglia	ENSG00000184574	LPAR5	99.61	95.98	0.98	0.0235556
edge_pheno491	Cerebral cortex Cx Anterior parahippocampal gyrus AG Lateral entorhinal cortex LEC	Microglia	ENSG00000184574	LPAR5	98.04	95.98	0.95	0.0235556
edge_pheno491	Perirhinal cortex area 35 A35 rostral subdivision of area 35 A35r	Microglia	ENSG00000184574	LPAR5	96.41	95.98	0.89	0.0235556
edge_pheno491	Head of hippocampus HiH Uncal DG CA4	Microglia	ENSG00000184574	LPAR5	98.12	95.98	0.93	0.0235556
edge_pheno491	Cerebral cortex Cx Inferior frontal gyrus IFG Ventrolateral prefrontal cortex A44 A45	Microglia	ENSG00000184574	LPAR5	98.62	95.98	0.96	0.0235556
edge_pheno491	Cerebral cortex Cx Transverse temporal gyrus TTG Primary auditory cortex A1C	Microglia	ENSG00000184574	LPAR5	98.65	95.98	0.96	0.0235556
edge_pheno491	Cerebral cortex Cx Posterior parahippocampal gyrus PPH TH-TL	Microglia	ENSG00000184574	LPAR5	99.56	95.98	0.98	0.0235556
edge_pheno491	Cerebral cortex Cx Temporal pole TP Temporopolar area A38	Microglia	ENSG00000184574	LPAR5	98.5	95.98	0.96	0.0235556
edge_pheno491	Cerebral cortex Cx Gyrus rectus ReG Medial orbitofrontal cortex A14	Microglia	ENSG00000184574	LPAR5	98.42	95.98	0.96	0.0235556
edge_pheno491	Cerebral cortex Cx Posterior intermediate orbital gyrus POrG Caudal division of OFCiA13	Microglia	ENSG00000184574	LPAR5	98.57	95.98	0.96	0.0235556
edge_pheno491	Cerebral cortex Cx Superior Temporal Gyrus STG	Microglia	ENSG00000184574	LPAR5	99.3	95.98	0.97	0.0235556
edge_pheno491	Cerebral cortex Cx Supraparietal lobule SPL Posterosuperior dorsal parietal cortex A5 A7	Miscellaneous	ENSG00000233493	TMEM238	91.13	95.97	0.57	0.0235611
edge_pheno253	Cerebral cortex Cx Subcallosal Gyrus SCG Subgenual subcallosal division of MFC A25	Deep-layer_corticothalamic_and_6b	ENSG00000099250	NRP1	90.86	96.45	0.58	0.0235667
edge_pheno253	Cerebral cortex Cx Subcallosal Gyrus SCG Subgenual subcallosal division of MFC A25	Miscellaneous	ENSG00000099250	NRP1	93.05	96.45	0.6	0.0235667
edge_pheno253	Cerebral cortex Cx Supramarginal gyrus SMG A40	Deep-layer_corticothalamic_and_6b	ENSG00000099250	NRP1	94.11	96.45	0.67	0.0235667
edge_pheno253	Tail of Hippocampus HiT Caudal Hippocampus CA4-DGC	Hippocampal_CA1-3	ENSG00000099250	NRP1	90.06	96.45	0.5	0.0235667
edge_pheno253	Tail of Hippocampus HiT Caudal Hippocampus CA4-DGC	Hippocampal_CA4	ENSG00000099250	NRP1	92.9	96.45	0.58	0.0235667
edge_pheno253	Tail of Hippocampus HiT Caudal Hippocampus CA4-DGC	Hippocampal_dentate_gyrus	ENSG00000099250	NRP1	94.54	96.45	0.66	0.0235667
edge_pheno253	Cerebral cortex Cx Supraparietal lobule SPL Posterosuperior dorsal parietal cortex A5 A7	Deep-layer_corticothalamic_and_6b	ENSG00000099250	NRP1	96.84	96.45	0.82	0.0235667
edge_pheno253	Cerebral cortex Cx Caudal cingulate gyrus CgGC A23	Deep-layer_corticothalamic_and_6b	ENSG00000099250	NRP1	92.22	96.45	0.65	0.0235667
edge_pheno253	Cerebral cortex Cx Caudal cingulate gyrus CgGC A23	Miscellaneous	ENSG00000099250	NRP1	92.96	96.45	0.58	0.0235667
edge_pheno253	Cerebral cortex Cx Cingulate gyrus retrosplenial CgGrs A29 A30	Deep-layer_corticothalamic_and_6b	ENSG00000099250	NRP1	95.87	96.45	0.79	0.0235667
edge_pheno253	Head of hippocampus HiH Uncal DG CA4	Hippocampal_CA4	ENSG00000099250	NRP1	94.4	96.45	0.55	0.0235667
edge_pheno253	Head of hippocampus HiH Uncal DG CA4	Hippocampal_dentate_gyrus	ENSG00000099250	NRP1	93.92	96.45	0.61	0.0235667
edge_pheno253	Cerebral cortex Cx Transverse temporal gyrus TTG Primary auditory cortex A1C	Deep-layer_corticothalamic_and_6b	ENSG00000099250	NRP1	93.98	96.45	0.71	0.0235667
edge_pheno253	Cerebral cortex Cx Inferior frontal gyrus IFG Ventrolateral prefrontal cortex A44 A45	Deep-layer_corticothalamic_and_6b	ENSG00000099250	NRP1	92.92	96.45	0.66	0.0235667
edge_pheno253	Cerebral cortex Cx Inferior frontal gyrus IFG Ventrolateral prefrontal cortex A44 A45	Miscellaneous	ENSG00000099250	NRP1	94.63	96.45	0.64	0.0235667
edge_pheno253	Cerebral cortex Cx Cingulate gyrus rostral CgGr Ventral division of MFC A24	Deep-layer_corticothalamic_and_6b	ENSG00000099250	NRP1	92.48	96.45	0.64	0.0235667
edge_pheno253	Cerebral cortex Cx Cingulate gyrus rostral CgGr Ventral division of MFC A24	Miscellaneous	ENSG00000099250	NRP1	94.35	96.45	0.63	0.0235667
edge_pheno253	Head of hippocampus HiH Tail of Hippocampus HiT Subicular cortex Sub	Hippocampal_CA1-3	ENSG00000099250	NRP1	90.95	96.45	0.65	0.0235667
edge_pheno253	Head of hippocampus HiH Tail of Hippocampus HiT Subicular cortex Sub	Hippocampal_dentate_gyrus	ENSG00000099250	NRP1	91.76	96.45	0.76	0.0235667
edge_pheno253	Cerebral cortex Cx Posterior parahippocampal gyrus PPH TH-TL	Deep-layer_corticothalamic_and_6b	ENSG00000099250	NRP1	96.74	96.45	0.82	0.0235667
edge_pheno253	Cerebral cortex Cx Posterior parahippocampal gyrus PPH TH-TL	Miscellaneous	ENSG00000099250	NRP1	93.72	96.45	0.61	0.0235667
edge_pheno253	Cerebral cortex Cx Temporal pole TP Temporopolar area A38	Deep-layer_corticothalamic_and_6b	ENSG00000099250	NRP1	95.78	96.45	0.78	0.0235667
edge_pheno253	Cerebral cortex Cx Rostral gyrus RoG Dorsal division of MFC A32	Deep-layer_corticothalamic_and_6b	ENSG00000099250	NRP1	95.49	96.45	0.65	0.0235667
edge_pheno253	Cerebral cortex Cx Rostral gyrus RoG Dorsal division of MFC A32	Miscellaneous	ENSG00000099250	NRP1	94.46	96.45	0.6	0.0235667
edge_pheno253	Cerebral cortex Cx Posterior intermediate orbital gyrus POrG Caudal division of OFCiA13	Deep-layer_corticothalamic_and_6b	ENSG00000099250	NRP1	96.1	96.45	0.8	0.0235667
edge_pheno253	Cerebral cortex Cx Posterior intermediate orbital gyrus POrG Caudal division of OFCiA13	Miscellaneous	ENSG00000099250	NRP1	93.5	96.45	0.63	0.0235667
edge_pheno253	Body of hippocampus HiB Rostral DGC A4	Hippocampal_CA4	ENSG00000099250	NRP1	94.53	96.45	0.59	0.0235667
edge_pheno253	Body of hippocampus HiB Rostral DGC A4	Hippocampal_dentate_gyrus	ENSG00000099250	NRP1	97.08	96.45	0.65	0.0235667
edge_pheno1142	Perirhinal cortex area 35 A35 rostral subdivision of area 35 A35r	Oligodendrocyte	ENSG00000132640	BTBD3	91.64	95.68	0.73	0.0235667
edge_pheno253	Cerebral cortex Cx Superior Temporal Gyrus STG	Deep-layer_corticothalamic_and_6b	ENSG00000099250	NRP1	98.78	96.45	0.9	0.0235667
edge_pheno253	Cerebral cortex Cx Gyrus rectus ReG Medial orbitofrontal cortex A14	Deep-layer_corticothalamic_and_6b	ENSG00000099250	NRP1	92.16	96.45	0.63	0.0235667
edge_pheno286	Cerebral cortex Cx Subcallosal Gyrus SCG Subgenual subcallosal division of MFC A25	MGE_interneuron	ENSG00000197705	KLHL14	94.99	96.46	0.71	0.0235722
edge_pheno286	Cerebral cortex Cx Subcallosal Gyrus SCG Subgenual subcallosal division of MFC A25	Miscellaneous	ENSG00000197705	KLHL14	97.64	96.46	0.83	0.0235722
edge_pheno286	Cerebral cortex Cx Supramarginal gyrus SMG A40	MGE_interneuron	ENSG00000197705	KLHL14	95.99	96.46	0.73	0.0235722
edge_pheno286	Cerebral cortex Cx Cingulate gyrus retrosplenial CgGrs A29 A30	MGE_interneuron	ENSG00000197705	KLHL14	93.39	96.46	0.69	0.0235722
edge_pheno286	Cerebral cortex Cx Cingulate gyrus rostral CgGr Ventral division of MFC A24	Deep-layer_near-projecting	ENSG00000197705	KLHL14	97.69	96.46	0.89	0.0235722
edge_pheno286	Cerebral cortex Cx Cingulate gyrus rostral CgGr Ventral division of MFC A24	MGE_interneuron	ENSG00000197705	KLHL14	97.42	96.46	0.81	0.0235722
edge_pheno286	Cerebral cortex Cx Cingulate gyrus rostral CgGr Ventral division of MFC A24	Miscellaneous	ENSG00000197705	KLHL14	92.47	96.46	0.56	0.0235722
edge_pheno286	Cerebral cortex Cx Caudal cingulate gyrus CgGC A23	MGE_interneuron	ENSG00000197705	KLHL14	92.86	96.46	0.65	0.0235722
edge_pheno286	Cerebral cortex Cx Caudal cingulate gyrus CgGC A23	Miscellaneous	ENSG00000197705	KLHL14	94.86	96.46	0.64	0.0235722
edge_pheno286	Cerebral cortex Cx Transverse temporal gyrus TTG Primary auditory cortex A1C	MGE_interneuron	ENSG00000197705	KLHL14	97.33	96.46	0.81	0.0235722
edge_pheno286	Cerebral cortex Cx Gyrus rectus ReG Medial orbitofrontal cortex A14	MGE_interneuron	ENSG00000197705	KLHL14	95.69	96.46	0.74	0.0235722
edge_pheno286	Head of hippocampus HiH Uncal DG CA4	Hippocampal_CA1-3	ENSG00000197705	KLHL14	93.22	96.46	0.7	0.0235722
edge_pheno286	Head of hippocampus HiH Uncal DG CA4	MGE_interneuron	ENSG00000197705	KLHL14	91.44	96.46	0.57	0.0235722
edge_pheno286	Head of hippocampus HiH Uncal DG CA4	Oligodendrocyte_precursor	ENSG00000197705	KLHL14	96.75	96.46	0.86	0.0235722
edge_pheno286	Cerebral cortex Cx Inferior frontal gyrus IFG Ventrolateral prefrontal cortex A44 A45	MGE_interneuron	ENSG00000197705	KLHL14	95.21	96.46	0.71	0.0235722
edge_pheno286	Cerebral cortex Cx Anterior parahippocampal gyrus posterior part APH Medial entorhinal cortex MEC	MGE_interneuron	ENSG00000197705	KLHL14	98.89	96.46	0.9	0.0235722
edge_pheno286	Cerebral cortex Cx Anterior parahippocampal gyrus posterior part APH Medial entorhinal cortex MEC	Oligodendrocyte_precursor	ENSG00000197705	KLHL14	90.23	96.46	0.72	0.0235722
edge_pheno286	Tail of Hippocampus HiT Caudal Hippocampus CA4-DGC	Hippocampal_CA1-3	ENSG00000197705	KLHL14	97.96	96.46	0.82	0.0235722
edge_pheno286	Tail of Hippocampus HiT Caudal Hippocampus CA4-DGC	MGE_interneuron	ENSG00000197705	KLHL14	98.37	96.46	0.87	0.0235722
edge_pheno286	Cerebral cortex Cx Rostral gyrus RoG Dorsal division of MFC A32	Miscellaneous	ENSG00000197705	KLHL14	98.73	96.46	0.78	0.0235722
edge_pheno286	Head of hippocampus HiH Tail of Hippocampus HiT Subicular cortex Sub	MGE_interneuron	ENSG00000197705	KLHL14	96.12	96.46	0.8	0.0235722
edge_pheno286	Cerebral cortex Cx Anterior parahippocampal gyrus AG Lateral entorhinal cortex LEC	Deep-layer_near-projecting	ENSG00000197705	KLHL14	97.76	96.46	0.82	0.0235722
edge_pheno286	Cerebral cortex Cx Anterior parahippocampal gyrus AG Lateral entorhinal cortex LEC	MGE_interneuron	ENSG00000197705	KLHL14	97.78	96.46	0.84	0.0235722
edge_pheno286	Cerebral cortex Cx Supraparietal lobule SPL Posterosuperior dorsal parietal cortex A5 A7	MGE_interneuron	ENSG00000197705	KLHL14	97.33	96.46	0.83	0.0235722
edge_pheno286	Cerebral cortex Cx Posterior parahippocampal gyrus PPH TH-TL	MGE_interneuron	ENSG00000197705	KLHL14	98.66	96.46	0.9	0.0235722
edge_pheno286	Body of hippocampus HiB Rostral DGC A4	Hippocampal_CA1-3	ENSG00000197705	KLHL14	97.32	96.46	0.72	0.0235722
edge_pheno286	Body of hippocampus HiB Rostral DGC A4	MGE_interneuron	ENSG00000197705	KLHL14	97.54	96.46	0.76	0.0235722
edge_pheno286	Body of hippocampus HiB Rostral DGC A4	Oligodendrocyte_precursor	ENSG00000197705	KLHL14	97.99	96.46	0.91	0.0235722
edge_pheno286	Cerebral cortex Cx Superior Temporal Gyrus STG	MGE_interneuron	ENSG00000197705	KLHL14	99.42	96.46	0.93	0.0235722
edge_pheno286	Cerebral cortex Cx Perirhinal gyrus PRG A35 A36	MGE_interneuron	ENSG00000197705	KLHL14	94.9	96.46	0.75	0.0235722
edge_pheno286	Cerebral cortex Cx Perirhinal gyrus PRG A35 A36	Miscellaneous	ENSG00000197705	KLHL14	94.53	96.46	0.8	0.0235722
edge_pheno286	Cerebral cortex Cx Perirhinal gyrus PRG A35 A36	Splatter	ENSG00000197705	KLHL14	92.09	96.46	0.52	0.0235722
edge_pheno286	Cerebral cortex Cx Temporal pole TP Temporopolar area A38	Deep-layer_near-projecting	ENSG00000197705	KLHL14	92.86	96.46	0.68	0.0235722
edge_pheno286	Cerebral cortex Cx Temporal pole TP Temporopolar area A38	MGE_interneuron	ENSG00000197705	KLHL14	96.24	96.46	0.76	0.0235722
edge_pheno286	Cerebral cortex Cx Temporal pole TP Temporopolar area A38	Miscellaneous	ENSG00000197705	KLHL14	99.54	96.46	0.96	0.0235722
edge_pheno286	Cerebral cortex Cx Posterior intermediate orbital gyrus POrG Caudal division of OFCiA13	MGE_interneuron	ENSG00000197705	KLHL14	96.43	96.46	0.76	0.0235722
edge_pheno1142	Cerebral cortex Cx Subcallosal Gyrus SCG Subgenual subcallosal division of MFC A25	Vascular	ENSG00000205403	CFI	97.4	95.67	0.94	0.0235778
edge_pheno1142	Tail of Hippocampus HiT Caudal Hippocampus CA4-DGC	Vascular	ENSG00000205403	CFI	97.1	95.67	0.92	0.0235778
edge_pheno1142	Cerebral cortex Cx Perirhinal gyrus PRG A35 A36	Vascular	ENSG00000205403	CFI	92.18	95.67	0.83	0.0235778
node_pheno17	Cerebral cortex Cx Posterior parahippocampal gyrus PPH TH-TL	Deep-layer_near-projecting	ENSG00000187244	BCAM	94.01	95.04	0.7	0.0235778
node_pheno17	Cerebral cortex Cx Posterior parahippocampal gyrus PPH TH-TL	Vascular	ENSG00000187244	BCAM	92.5	95.04	0.85	0.0235778
edge_pheno1142	Cerebral cortex Cx Supraparietal lobule SPL Posterosuperior dorsal parietal cortex A5 A7	Vascular	ENSG00000205403	CFI	96.52	95.67	0.92	0.0235778
edge_pheno1142	Cerebral cortex Cx Cingulate gyrus retrosplenial CgGrs A29 A30	Vascular	ENSG00000205403	CFI	94.39	95.67	0.89	0.0235778
node_pheno17	Head of hippocampus HiH Tail of Hippocampus HiT Subicular cortex Sub	Vascular	ENSG00000187244	BCAM	94.48	95.04	0.87	0.0235778
node_pheno17	Cerebral cortex Cx Supraparietal lobule SPL Posterosuperior dorsal parietal cortex A5 A7	Vascular	ENSG00000187244	BCAM	91.48	95.04	0.85	0.0235778
node_pheno17	Head of hippocampus HiH Uncal DG CA4	Vascular	ENSG00000187244	BCAM	94.56	95.04	0.86	0.0235778
edge_pheno1142	Head of hippocampus HiH Tail of Hippocampus HiT Subicular cortex Sub	Vascular	ENSG00000205403	CFI	97.74	95.67	0.93	0.0235778
node_pheno17	Cerebral cortex Cx Superior Temporal Gyrus STG	Deep-layer_near-projecting	ENSG00000187244	BCAM	91.35	95.04	0.56	0.0235778
node_pheno17	Cerebral cortex Cx Superior Temporal Gyrus STG	Vascular	ENSG00000187244	BCAM	97.49	95.04	0.93	0.0235778
node_pheno17	Cerebral cortex Cx Cingulate gyrus retrosplenial CgGrs A29 A30	Deep-layer_near-projecting	ENSG00000187244	BCAM	98.69	95.04	0.91	0.0235778
edge_pheno1142	Cerebral cortex Cx Rostral gyrus RoG Dorsal division of MFC A32	Splatter	ENSG00000205403	CFI	91.7	95.67	0.74	0.0235778
edge_pheno1142	Cerebral cortex Cx Inferior frontal gyrus IFG Ventrolateral prefrontal cortex A44 A45	Vascular	ENSG00000205403	CFI	94.68	95.67	0.9	0.0235778
edge_pheno1142	Cerebral cortex Cx Transverse temporal gyrus TTG Primary auditory cortex A1C	Vascular	ENSG00000205403	CFI	97.57	95.67	0.94	0.0235778
node_pheno17	Cerebral cortex Cx Supramarginal gyrus SMG A40	Deep-layer_near-projecting	ENSG00000187244	BCAM	93.94	95.04	0.7	0.0235778
node_pheno17	Cerebral cortex Cx Supramarginal gyrus SMG A40	Vascular	ENSG00000187244	BCAM	90.85	95.04	0.83	0.0235778
node_pheno17	Tail of Hippocampus HiT Caudal Hippocampus CA4-DGC	CGE_interneuron	ENSG00000187244	BCAM	93.61	95.04	0.59	0.0235778
node_pheno17	Tail of Hippocampus HiT Caudal Hippocampus CA4-DGC	Vascular	ENSG00000187244	BCAM	98.79	95.04	0.96	0.0235778
node_pheno17	Cerebral cortex Cx Temporal pole TP Temporopolar area A38	Deep-layer_near-projecting	ENSG00000187244	BCAM	92.56	95.04	0.67	0.0235778
node_pheno17	Cerebral cortex Cx Temporal pole TP Temporopolar area A38	Vascular	ENSG00000187244	BCAM	95.13	95.04	0.91	0.0235778
node_pheno17	Cerebral cortex Cx Perirhinal gyrus PRG A35 A36	Vascular	ENSG00000187244	BCAM	95.59	95.04	0.9	0.0235778
node_pheno17	Perirhinal cortex area 35 A35 rostral subdivision of area 35 A35r	Vascular	ENSG00000187244	BCAM	95.85	95.04	0.88	0.0235778
edge_pheno1142	Head of hippocampus HiH Uncal DG CA4	Vascular	ENSG00000205403	CFI	98.36	95.67	0.95	0.0235778
edge_pheno1142	Cerebral cortex Cx Anterior parahippocampal gyrus posterior part APH Medial entorhinal cortex MEC	Vascular	ENSG00000205403	CFI	95.82	95.67	0.9	0.0235778
node_pheno17	Body of hippocampus HiB Rostral DGC A4	CGE_interneuron	ENSG00000187244	BCAM	93.44	95.04	0.54	0.0235778
node_pheno17	Body of hippocampus HiB Rostral DGC A4	Vascular	ENSG00000187244	BCAM	97.77	95.04	0.94	0.0235778
node_pheno17	Cerebral cortex Cx Anterior parahippocampal gyrus AG Lateral entorhinal cortex LEC	Vascular	ENSG00000187244	BCAM	94.45	95.04	0.88	0.0235778
edge_pheno1142	Cerebral cortex Cx Posterior intermediate orbital gyrus POrG Caudal division of OFCiA13	Astrocyte	ENSG00000205403	CFI	91.78	95.67	0.81	0.0235778
node_pheno17	Cerebral cortex Cx Transverse temporal gyrus TTG Primary auditory cortex A1C	Deep-layer_near-projecting	ENSG00000187244	BCAM	90.13	95.04	0.6	0.0235778
node_pheno17	Cerebral cortex Cx Transverse temporal gyrus TTG Primary auditory cortex A1C	Vascular	ENSG00000187244	BCAM	94.78	95.04	0.89	0.0235778
node_pheno17	Cerebral cortex Cx Rostral gyrus RoG Dorsal division of MFC A32	Deep-layer_near-projecting	ENSG00000187244	BCAM	94.4	95.04	0.7	0.0235778
edge_pheno1142	Cerebral cortex Cx Posterior parahippocampal gyrus PPH TH-TL	Fibroblast	ENSG00000205403	CFI	90.47	95.67	0.8	0.0235778
edge_pheno1142	Cerebral cortex Cx Posterior parahippocampal gyrus PPH TH-TL	Vascular	ENSG00000205403	CFI	95.9	95.67	0.91	0.0235778
edge_pheno1142	Cerebral cortex Cx Cingulate gyrus rostral CgGr Ventral division of MFC A24	Vascular	ENSG00000205403	CFI	97.34	95.67	0.93	0.0235778
node_pheno17	Cerebral cortex Cx Subcallosal Gyrus SCG Subgenual subcallosal division of MFC A25	Deep-layer_near-projecting	ENSG00000187244	BCAM	94.29	95.04	0.75	0.0235778
node_pheno17	Cerebral cortex Cx Anterior parahippocampal gyrus posterior part APH Medial entorhinal cortex MEC	Vascular	ENSG00000187244	BCAM	97.19	95.04	0.93	0.0235778
edge_pheno1142	Perirhinal cortex area 35 A35 rostral subdivision of area 35 A35r	Vascular	ENSG00000205403	CFI	97.09	95.67	0.9	0.0235778
edge_pheno1142	Cerebral cortex Cx Caudal cingulate gyrus CgGC A23	Vascular	ENSG00000205403	CFI	94.61	95.67	0.89	0.0235778
node_pheno17	Cerebral cortex Cx Cingulate gyrus rostral CgGr Ventral division of MFC A24	Deep-layer_near-projecting	ENSG00000187244	BCAM	94.97	95.04	0.77	0.0235778
node_pheno17	Cerebral cortex Cx Cingulate gyrus rostral CgGr Ventral division of MFC A24	Vascular	ENSG00000187244	BCAM	90.74	95.04	0.82	0.0235778
node_pheno17	Cerebral cortex Cx Gyrus rectus ReG Medial orbitofrontal cortex A14	Vascular	ENSG00000187244	BCAM	91.76	95.04	0.82	0.0235778
edge_pheno1142	Body of hippocampus HiB Rostral DGC A4	Vascular	ENSG00000205403	CFI	97.12	95.67	0.93	0.0235778
node_pheno17	Cerebral cortex Cx Inferior frontal gyrus IFG Ventrolateral prefrontal cortex A44 A45	Deep-layer_near-projecting	ENSG00000187244	BCAM	90.13	95.04	0.62	0.0235778
node_pheno17	Cerebral cortex Cx Inferior frontal gyrus IFG Ventrolateral prefrontal cortex A44 A45	Vascular	ENSG00000187244	BCAM	96.28	95.04	0.92	0.0235778
node_pheno17	Cerebral cortex Cx Caudal cingulate gyrus CgGC A23	Deep-layer_near-projecting	ENSG00000187244	BCAM	96.61	95.04	0.83	0.0235778
edge_pheno1205	Cerebral cortex Cx Gyrus rectus ReG Medial orbitofrontal cortex A14	Deep-layer_intratelencephalic	ENSG00000187122	SLIT1	95.17	96.65	0.6	0.0235834
edge_pheno1205	Cerebral cortex Cx Perirhinal gyrus PRG A35 A36	Deep-layer_intratelencephalic	ENSG00000187122	SLIT1	95.7	96.65	0.72	0.0235834
edge_pheno1205	Cerebral cortex Cx Posterior parahippocampal gyrus PPH TH-TL	Deep-layer_corticothalamic_and_6b	ENSG00000187122	SLIT1	91.42	96.65	0.6	0.0235834
edge_pheno1205	Cerebral cortex Cx Posterior parahippocampal gyrus PPH TH-TL	Deep-layer_intratelencephalic	ENSG00000187122	SLIT1	91.65	96.65	0.51	0.0235834
edge_pheno1205	Tail of Hippocampus HiT Caudal Hippocampus CA4-DGC	Hippocampal_dentate_gyrus	ENSG00000187122	SLIT1	96.32	96.65	0.71	0.0235834
edge_pheno1205	Cerebral cortex Cx Supramarginal gyrus SMG A40	Deep-layer_intratelencephalic	ENSG00000187122	SLIT1	94.84	96.65	0.58	0.0235834
edge_pheno1205	Cerebral cortex Cx Caudal cingulate gyrus CgGC A23	Deep-layer_intratelencephalic	ENSG00000187122	SLIT1	95.84	96.65	0.63	0.0235834
edge_pheno1205	Cerebral cortex Cx Anterior parahippocampal gyrus AG Lateral entorhinal cortex LEC	Deep-layer_intratelencephalic	ENSG00000187122	SLIT1	92.28	96.65	0.52	0.0235834
edge_pheno1205	Cerebral cortex Cx Inferior frontal gyrus IFG Ventrolateral prefrontal cortex A44 A45	Deep-layer_intratelencephalic	ENSG00000187122	SLIT1	95.18	96.65	0.61	0.0235834
edge_pheno1205	Cerebral cortex Cx Rostral gyrus RoG Dorsal division of MFC A32	Deep-layer_corticothalamic_and_6b	ENSG00000187122	SLIT1	94.18	96.65	0.59	0.0235834
edge_pheno1205	Cerebral cortex Cx Rostral gyrus RoG Dorsal division of MFC A32	Deep-layer_intratelencephalic	ENSG00000187122	SLIT1	95.92	96.65	0.62	0.0235834
edge_pheno1205	Cerebral cortex Cx Posterior intermediate orbital gyrus POrG Caudal division of OFCiA13	Deep-layer_intratelencephalic	ENSG00000187122	SLIT1	95.18	96.65	0.61	0.0235834
edge_pheno1205	Cerebral cortex Cx Supraparietal lobule SPL Posterosuperior dorsal parietal cortex A5 A7	Deep-layer_intratelencephalic	ENSG00000187122	SLIT1	91.5	96.65	0.49	0.0235834
edge_pheno1205	Body of hippocampus HiB Rostral DGC A4	Hippocampal_dentate_gyrus	ENSG00000187122	SLIT1	98.62	96.65	0.72	0.0235834
edge_pheno1205	Head of hippocampus HiH Tail of Hippocampus HiT Subicular cortex Sub	Amygdala_excitatory	ENSG00000187122	SLIT1	90.43	96.65	0.54	0.0235834
edge_pheno1205	Head of hippocampus HiH Tail of Hippocampus HiT Subicular cortex Sub	Deep-layer_corticothalamic_and_6b	ENSG00000187122	SLIT1	95.38	96.65	0.67	0.0235834
edge_pheno1205	Head of hippocampus HiH Tail of Hippocampus HiT Subicular cortex Sub	Deep-layer_intratelencephalic	ENSG00000187122	SLIT1	93.62	96.65	0.59	0.0235834
edge_pheno1205	Cerebral cortex Cx Superior Temporal Gyrus STG	Deep-layer_corticothalamic_and_6b	ENSG00000187122	SLIT1	97.15	96.65	0.8	0.0235834
edge_pheno1205	Cerebral cortex Cx Superior Temporal Gyrus STG	Deep-layer_intratelencephalic	ENSG00000187122	SLIT1	97.65	96.65	0.77	0.0235834
edge_pheno1205	Cerebral cortex Cx Transverse temporal gyrus TTG Primary auditory cortex A1C	Deep-layer_corticothalamic_and_6b	ENSG00000187122	SLIT1	93.28	96.65	0.68	0.0235834
edge_pheno1205	Cerebral cortex Cx Transverse temporal gyrus TTG Primary auditory cortex A1C	Deep-layer_intratelencephalic	ENSG00000187122	SLIT1	98.41	96.65	0.78	0.0235834
edge_pheno1205	Cerebral cortex Cx Anterior parahippocampal gyrus posterior part APH Medial entorhinal cortex MEC	Deep-layer_corticothalamic_and_6b	ENSG00000187122	SLIT1	91.93	96.65	0.6	0.0235834
edge_pheno1205	Cerebral cortex Cx Anterior parahippocampal gyrus posterior part APH Medial entorhinal cortex MEC	Deep-layer_intratelencephalic	ENSG00000187122	SLIT1	90.08	96.65	0.46	0.0235834
edge_pheno1205	Cerebral cortex Cx Cingulate gyrus rostral CgGr Ventral division of MFC A24	Deep-layer_intratelencephalic	ENSG00000187122	SLIT1	93.89	96.65	0.58	0.0235834
edge_pheno1205	Cerebral cortex Cx Temporal pole TP Temporopolar area A38	Deep-layer_intratelencephalic	ENSG00000187122	SLIT1	92.79	96.65	0.54	0.0235834
edge_pheno1205	Cerebral cortex Cx Subcallosal Gyrus SCG Subgenual subcallosal division of MFC A25	Deep-layer_corticothalamic_and_6b	ENSG00000187122	SLIT1	91.78	96.65	0.61	0.0235834
edge_pheno1205	Cerebral cortex Cx Subcallosal Gyrus SCG Subgenual subcallosal division of MFC A25	Deep-layer_intratelencephalic	ENSG00000187122	SLIT1	98.58	96.65	0.76	0.0235834
edge_pheno1205	Cerebral cortex Cx Cingulate gyrus retrosplenial CgGrs A29 A30	Deep-layer_corticothalamic_and_6b	ENSG00000187122	SLIT1	98.32	96.65	0.9	0.0235834
edge_pheno1205	Cerebral cortex Cx Cingulate gyrus retrosplenial CgGrs A29 A30	Deep-layer_intratelencephalic	ENSG00000187122	SLIT1	97.63	96.65	0.79	0.0235834
edge_pheno1205	Head of hippocampus HiH Uncal DG CA4	Hippocampal_dentate_gyrus	ENSG00000187122	SLIT1	98.65	96.65	0.77	0.0235834
edge_pheno1142	Cerebral cortex Cx Cingulate gyrus retrosplenial CgGrs A29 A30	Hippocampal_CA4	ENSG00000048462	TNFRSF17	92.79	95.67	0.73	0.0235889
edge_pheno1142	Cerebral cortex Cx Gyrus rectus ReG Medial orbitofrontal cortex A14	Splatter	ENSG00000048462	TNFRSF17	92.67	95.67	0.65	0.0235889
edge_pheno491	Cerebral cortex Cx Supraparietal lobule SPL Posterosuperior dorsal parietal cortex A5 A7	Deep-layer_corticothalamic_and_6b	ENSG00000204979	MS4A13	94.88	95.96	0.74	0.0235945
edge_pheno491	Cerebral cortex Cx Subcallosal Gyrus SCG Subgenual subcallosal division of MFC A25	Upper-layer_intratelencephalic	ENSG00000204979	MS4A13	92.14	95.96	0.58	0.0235945
edge_pheno491	Body of hippocampus HiB Rostral DGC A4	Hippocampal_CA1-3	ENSG00000204979	MS4A13	97.48	95.96	0.72	0.0235945
edge_pheno491	Tail of Hippocampus HiT Caudal Hippocampus CA4-DGC	LAMP5-LHX6_and_Chandelier	ENSG00000204979	MS4A13	92.49	95.96	0.58	0.0235945
edge_pheno491	Head of hippocampus HiH Tail of Hippocampus HiT Subicular cortex Sub	Deep-layer_intratelencephalic	ENSG00000204979	MS4A13	91.95	95.96	0.55	0.0235945
edge_pheno491	Head of hippocampus HiH Tail of Hippocampus HiT Subicular cortex Sub	Upper-layer_intratelencephalic	ENSG00000204979	MS4A13	97.89	95.96	0.88	0.0235945
edge_pheno491	Cerebral cortex Cx Anterior parahippocampal gyrus AG Lateral entorhinal cortex LEC	Upper-layer_intratelencephalic	ENSG00000204979	MS4A13	97.35	95.96	0.83	0.0235945
edge_pheno491	Head of hippocampus HiH Uncal DG CA4	Hippocampal_CA1-3	ENSG00000204979	MS4A13	95.17	95.96	0.77	0.0235945
edge_pheno491	Cerebral cortex Cx Posterior parahippocampal gyrus PPH TH-TL	Deep-layer_intratelencephalic	ENSG00000204979	MS4A13	93.83	95.96	0.58	0.0235945
edge_pheno491	Cerebral cortex Cx Posterior parahippocampal gyrus PPH TH-TL	Upper-layer_intratelencephalic	ENSG00000204979	MS4A13	93.68	95.96	0.62	0.0235945
edge_pheno491	Cerebral cortex Cx Temporal pole TP Temporopolar area A38	Upper-layer_intratelencephalic	ENSG00000204979	MS4A13	91.44	95.96	0.57	0.0235945
edge_pheno1359	Cerebral cortex Cx Temporal pole TP Temporopolar area A38	Vascular	ENSG00000177873	ZNF619	95.2	96.03	0.91	0.0236001
edge_pheno593	Cerebral cortex Cx Subcallosal Gyrus SCG Subgenual subcallosal division of MFC A25	Deep-layer_near-projecting	ENSG00000205143	ARID3C	96.86	96.1	0.86	0.0236335
edge_pheno593	Cerebral cortex Cx Inferior frontal gyrus IFG Ventrolateral prefrontal cortex A44 A45	Deep-layer_near-projecting	ENSG00000205143	ARID3C	97.52	96.1	0.88	0.0236335
edge_pheno593	Cerebral cortex Cx Posterior parahippocampal gyrus PPH TH-TL	Deep-layer_near-projecting	ENSG00000205143	ARID3C	96.58	96.1	0.81	0.0236335
edge_pheno593	Cerebral cortex Cx Gyrus rectus ReG Medial orbitofrontal cortex A14	Deep-layer_near-projecting	ENSG00000205143	ARID3C	94.21	96.1	0.71	0.0236335
edge_pheno1359	Cerebral cortex Cx Anterior parahippocampal gyrus posterior part APH Medial entorhinal cortex MEC	Upper_rhombic_lip	ENSG00000142039	CCDC97	90.13	96.03	0.77	0.0236391
edge_pheno1359	Cerebral cortex Cx Perirhinal gyrus PRG A35 A36	Oligodendrocyte	ENSG00000187546	AGMO	92.66	96.02	0.84	0.0236502
edge_pheno1359	Cerebral cortex Cx Perirhinal gyrus PRG A35 A36	Oligodendrocyte_precursor	ENSG00000187546	AGMO	91.77	96.02	0.77	0.0236502
edge_pheno1359	Cerebral cortex Cx Supraparietal lobule SPL Posterosuperior dorsal parietal cortex A5 A7	Oligodendrocyte	ENSG00000187546	AGMO	92.74	96.02	0.82	0.0236502
edge_pheno1359	Cerebral cortex Cx Supraparietal lobule SPL Posterosuperior dorsal parietal cortex A5 A7	Oligodendrocyte_precursor	ENSG00000187546	AGMO	98.57	96.02	0.92	0.0236502
edge_pheno1359	Cerebral cortex Cx Cingulate gyrus retrosplenial CgGrs A29 A30	Committed_oligodendrocyte_precursor	ENSG00000187546	AGMO	90.98	96.02	0.84	0.0236502
edge_pheno1359	Cerebral cortex Cx Cingulate gyrus rostral CgGr Ventral division of MFC A24	Oligodendrocyte	ENSG00000187546	AGMO	91.26	96.02	0.8	0.0236502
edge_pheno1359	Cerebral cortex Cx Cingulate gyrus rostral CgGr Ventral division of MFC A24	Oligodendrocyte_precursor	ENSG00000187546	AGMO	96.47	96.02	0.87	0.0236502
edge_pheno1359	Cerebral cortex Cx Transverse temporal gyrus TTG Primary auditory cortex A1C	Oligodendrocyte	ENSG00000187546	AGMO	91.67	96.02	0.81	0.0236502
edge_pheno1359	Cerebral cortex Cx Transverse temporal gyrus TTG Primary auditory cortex A1C	Oligodendrocyte_precursor	ENSG00000187546	AGMO	96.28	96.02	0.86	0.0236502
edge_pheno1359	Cerebral cortex Cx Inferior frontal gyrus IFG Ventrolateral prefrontal cortex A44 A45	Oligodendrocyte	ENSG00000187546	AGMO	92.15	96.02	0.82	0.0236502
edge_pheno1359	Cerebral cortex Cx Inferior frontal gyrus IFG Ventrolateral prefrontal cortex A44 A45	Oligodendrocyte_precursor	ENSG00000187546	AGMO	97.89	96.02	0.91	0.0236502
edge_pheno1359	Cerebral cortex Cx Supramarginal gyrus SMG A40	Oligodendrocyte_precursor	ENSG00000187546	AGMO	96.35	96.02	0.86	0.0236502
edge_pheno1359	Tail of Hippocampus HiT Caudal Hippocampus CA4-DGC	Oligodendrocyte	ENSG00000187546	AGMO	95.92	96.02	0.84	0.0236502
edge_pheno1359	Cerebral cortex Cx Rostral gyrus RoG Dorsal division of MFC A32	Oligodendrocyte	ENSG00000187546	AGMO	92.27	96.02	0.79	0.0236502
edge_pheno1359	Cerebral cortex Cx Rostral gyrus RoG Dorsal division of MFC A32	Oligodendrocyte_precursor	ENSG00000187546	AGMO	94.56	96.02	0.81	0.0236502
edge_pheno1359	Head of hippocampus HiH Tail of Hippocampus HiT Subicular cortex Sub	Oligodendrocyte_precursor	ENSG00000187546	AGMO	92.02	96.02	0.78	0.0236502
edge_pheno1359	Cerebral cortex Cx Temporal pole TP Temporopolar area A38	Oligodendrocyte	ENSG00000187546	AGMO	92.42	96.02	0.83	0.0236502
edge_pheno1359	Cerebral cortex Cx Temporal pole TP Temporopolar area A38	Oligodendrocyte_precursor	ENSG00000187546	AGMO	98.65	96.02	0.94	0.0236502
edge_pheno1359	Cerebral cortex Cx Posterior parahippocampal gyrus PPH TH-TL	Oligodendrocyte_precursor	ENSG00000187546	AGMO	97.67	96.02	0.91	0.0236502
edge_pheno1359	Cerebral cortex Cx Anterior parahippocampal gyrus AG Lateral entorhinal cortex LEC	Oligodendrocyte_precursor	ENSG00000187546	AGMO	94.23	96.02	0.82	0.0236502
edge_pheno1359	Cerebral cortex Cx Subcallosal Gyrus SCG Subgenual subcallosal division of MFC A25	Oligodendrocyte	ENSG00000187546	AGMO	90.17	96.02	0.8	0.0236502
edge_pheno1359	Cerebral cortex Cx Subcallosal Gyrus SCG Subgenual subcallosal division of MFC A25	Oligodendrocyte_precursor	ENSG00000187546	AGMO	98.02	96.02	0.92	0.0236502
edge_pheno1359	Head of hippocampus HiH Uncal DG CA4	Oligodendrocyte	ENSG00000187546	AGMO	94.29	96.02	0.83	0.0236502
edge_pheno1359	Head of hippocampus HiH Uncal DG CA4	Oligodendrocyte_precursor	ENSG00000187546	AGMO	95.03	96.02	0.81	0.0236502
edge_pheno1359	Cerebral cortex Cx Caudal cingulate gyrus CgGC A23	Oligodendrocyte_precursor	ENSG00000187546	AGMO	93.07	96.02	0.77	0.0236502
edge_pheno1359	Cerebral cortex Cx Posterior intermediate orbital gyrus POrG Caudal division of OFCiA13	Oligodendrocyte_precursor	ENSG00000187546	AGMO	98.43	96.02	0.93	0.0236502
edge_pheno1359	Cerebral cortex Cx Gyrus rectus ReG Medial orbitofrontal cortex A14	Oligodendrocyte	ENSG00000187546	AGMO	90.72	96.02	0.79	0.0236502
edge_pheno1359	Cerebral cortex Cx Gyrus rectus ReG Medial orbitofrontal cortex A14	Oligodendrocyte_precursor	ENSG00000187546	AGMO	96.08	96.02	0.84	0.0236502
edge_pheno1359	Body of hippocampus HiB Rostral DGC A4	Oligodendrocyte	ENSG00000187546	AGMO	94.13	96.02	0.8	0.0236502
edge_pheno1359	Body of hippocampus HiB Rostral DGC A4	Oligodendrocyte_precursor	ENSG00000187546	AGMO	92.25	96.02	0.73	0.0236502
edge_pheno1359	Cerebral cortex Cx Anterior parahippocampal gyrus posterior part APH Medial entorhinal cortex MEC	Oligodendrocyte	ENSG00000187546	AGMO	90.35	96.02	0.78	0.0236502
edge_pheno1359	Cerebral cortex Cx Anterior parahippocampal gyrus posterior part APH Medial entorhinal cortex MEC	Oligodendrocyte_precursor	ENSG00000187546	AGMO	96.89	96.02	0.88	0.0236502
edge_pheno1359	Cerebral cortex Cx Superior Temporal Gyrus STG	Oligodendrocyte	ENSG00000187546	AGMO	92.2	96.02	0.78	0.0236502
edge_pheno1359	Cerebral cortex Cx Superior Temporal Gyrus STG	Oligodendrocyte_precursor	ENSG00000187546	AGMO	94.52	96.02	0.84	0.0236502
edge_pheno1359	Head of hippocampus HiH Tail of Hippocampus HiT Subicular cortex Sub	Hippocampal_dentate_gyrus	ENSG00000172742	OR4D9	92.38	96.02	0.77	0.0236558
edge_pheno1359	Cerebral cortex Cx Posterior parahippocampal gyrus PPH TH-TL	Upper-layer_intratelencephalic	ENSG00000172742	OR4D9	92.22	96.02	0.58	0.0236558
edge_pheno1359	Body of hippocampus HiB Rostral DGC A4	Hippocampal_CA4	ENSG00000172742	OR4D9	93.59	96.02	0.55	0.0236558
edge_pheno1205	Cerebral cortex Cx Posterior parahippocampal gyrus PPH TH-TL	Astrocyte	ENSG00000214290	COLCA2	92.94	96.64	0.83	0.023667
edge_pheno1205	Tail of Hippocampus HiT Caudal Hippocampus CA4-DGC	Astrocyte	ENSG00000214290	COLCA2	91.19	96.64	0.77	0.023667
edge_pheno1205	Cerebral cortex Cx Rostral gyrus RoG Dorsal division of MFC A32	Astrocyte	ENSG00000214290	COLCA2	91.23	96.64	0.79	0.023667
edge_pheno1205	Cerebral cortex Cx Supraparietal lobule SPL Posterosuperior dorsal parietal cortex A5 A7	Astrocyte	ENSG00000214290	COLCA2	92.51	96.64	0.81	0.023667
edge_pheno1205	Body of hippocampus HiB Rostral DGC A4	Astrocyte	ENSG00000214290	COLCA2	95.36	96.64	0.85	0.023667
edge_pheno1205	Cerebral cortex Cx Superior Temporal Gyrus STG	Astrocyte	ENSG00000214290	COLCA2	92.04	96.64	0.82	0.023667
edge_pheno1205	Cerebral cortex Cx Cingulate gyrus rostral CgGr Ventral division of MFC A24	Astrocyte	ENSG00000214290	COLCA2	91.26	96.64	0.8	0.023667
edge_pheno1205	Perirhinal cortex area 35 A35 rostral subdivision of area 35 A35r	Astrocyte	ENSG00000214290	COLCA2	95.87	96.64	0.77	0.023667
edge_pheno1205	Cerebral cortex Cx Temporal pole TP Temporopolar area A38	Astrocyte	ENSG00000214290	COLCA2	91.89	96.64	0.81	0.023667
edge_pheno1205	Head of hippocampus HiH Uncal DG CA4	Astrocyte	ENSG00000214290	COLCA2	94.61	96.64	0.82	0.023667
edge_pheno1359	Cerebral cortex Cx Posterior intermediate orbital gyrus POrG Caudal division of OFCiA13	Oligodendrocyte_precursor	ENSG00000125823	CSTL1	96.33	96.01	0.86	0.0236837
node_pheno17	Cerebral cortex Cx Posterior parahippocampal gyrus PPH TH-TL	Upper_rhombic_lip	ENSG00000125319	C17orf53	96.32	95.03	0.93	0.0236893
edge_pheno1359	Cerebral cortex Cx Perirhinal gyrus PRG A35 A36	Astrocyte	ENSG00000072952	MRVI1	97.35	96	0.91	0.0236893
edge_pheno1359	Cerebral cortex Cx Supraparietal lobule SPL Posterosuperior dorsal parietal cortex A5 A7	Astrocyte	ENSG00000072952	MRVI1	97.11	96	0.91	0.0236893
edge_pheno1359	Cerebral cortex Cx Cingulate gyrus retrosplenial CgGrs A29 A30	Astrocyte	ENSG00000072952	MRVI1	98	96	0.94	0.0236893
edge_pheno1359	Cerebral cortex Cx Cingulate gyrus rostral CgGr Ventral division of MFC A24	Astrocyte	ENSG00000072952	MRVI1	98.51	96	0.95	0.0236893
edge_pheno1359	Cerebral cortex Cx Transverse temporal gyrus TTG Primary auditory cortex A1C	Astrocyte	ENSG00000072952	MRVI1	98.52	96	0.95	0.0236893
edge_pheno1359	Cerebral cortex Cx Inferior frontal gyrus IFG Ventrolateral prefrontal cortex A44 A45	Astrocyte	ENSG00000072952	MRVI1	98.18	96	0.93	0.0236893
edge_pheno1359	Cerebral cortex Cx Supramarginal gyrus SMG A40	Astrocyte	ENSG00000072952	MRVI1	97.87	96	0.93	0.0236893
edge_pheno1359	Tail of Hippocampus HiT Caudal Hippocampus CA4-DGC	Astrocyte	ENSG00000072952	MRVI1	99.47	96	0.96	0.0236893
edge_pheno1359	Cerebral cortex Cx Rostral gyrus RoG Dorsal division of MFC A32	Astrocyte	ENSG00000072952	MRVI1	99.81	96	0.98	0.0236893
edge_pheno1359	Head of hippocampus HiH Tail of Hippocampus HiT Subicular cortex Sub	Astrocyte	ENSG00000072952	MRVI1	99.13	96	0.94	0.0236893
edge_pheno1359	Perirhinal cortex area 35 A35 rostral subdivision of area 35 A35r	Astrocyte	ENSG00000072952	MRVI1	99.83	96	0.94	0.0236893
edge_pheno1359	Cerebral cortex Cx Temporal pole TP Temporopolar area A38	Astrocyte	ENSG00000072952	MRVI1	99.49	96	0.97	0.0236893
edge_pheno1359	Cerebral cortex Cx Posterior parahippocampal gyrus PPH TH-TL	Astrocyte	ENSG00000072952	MRVI1	99.24	96	0.96	0.0236893
edge_pheno1359	Cerebral cortex Cx Anterior parahippocampal gyrus AG Lateral entorhinal cortex LEC	Astrocyte	ENSG00000072952	MRVI1	98.46	96	0.94	0.0236893
node_pheno17	Cerebral cortex Cx Rostral gyrus RoG Dorsal division of MFC A32	Committed_oligodendrocyte_precursor	ENSG00000125319	C17orf53	96.89	95.03	0.92	0.0236893
edge_pheno1359	Cerebral cortex Cx Subcallosal Gyrus SCG Subgenual subcallosal division of MFC A25	Astrocyte	ENSG00000072952	MRVI1	97.95	96	0.93	0.0236893
edge_pheno1359	Head of hippocampus HiH Uncal DG CA4	Astrocyte	ENSG00000072952	MRVI1	99.66	96	0.96	0.0236893
node_pheno17	Cerebral cortex Cx Anterior parahippocampal gyrus posterior part APH Medial entorhinal cortex MEC	Eccentric_medium_spiny_neuron	ENSG00000125319	C17orf53	96.12	95.03	0.9	0.0236893
edge_pheno1359	Cerebral cortex Cx Caudal cingulate gyrus CgGC A23	Astrocyte	ENSG00000072952	MRVI1	98.31	96	0.93	0.0236893
edge_pheno1359	Cerebral cortex Cx Caudal cingulate gyrus CgGC A23	Fibroblast	ENSG00000072952	MRVI1	90.34	96	0.79	0.0236893
edge_pheno1359	Cerebral cortex Cx Posterior intermediate orbital gyrus POrG Caudal division of OFCiA13	Astrocyte	ENSG00000072952	MRVI1	98.65	96	0.94	0.0236893
edge_pheno1359	Cerebral cortex Cx Gyrus rectus ReG Medial orbitofrontal cortex A14	Astrocyte	ENSG00000072952	MRVI1	98.33	96	0.93	0.0236893
edge_pheno1359	Body of hippocampus HiB Rostral DGC A4	Astrocyte	ENSG00000072952	MRVI1	97.75	96	0.91	0.0236893
edge_pheno1359	Cerebral cortex Cx Anterior parahippocampal gyrus posterior part APH Medial entorhinal cortex MEC	Astrocyte	ENSG00000072952	MRVI1	98.75	96	0.95	0.0236893
edge_pheno1359	Cerebral cortex Cx Superior Temporal Gyrus STG	Astrocyte	ENSG00000072952	MRVI1	99.29	96	0.97	0.0236893
edge_pheno249	Cerebral cortex Cx Subcallosal Gyrus SCG Subgenual subcallosal division of MFC A25	CGE_interneuron	ENSG00000259518	LINC01583	98.22	97.05	0.89	0.0236949
edge_pheno249	Cerebral cortex Cx Supramarginal gyrus SMG A40	CGE_interneuron	ENSG00000259518	LINC01583	99.23	97.05	0.94	0.0236949
edge_pheno249	Cerebral cortex Cx Perirhinal gyrus PRG A35 A36	CGE_interneuron	ENSG00000259518	LINC01583	94.09	97.05	0.68	0.0236949
edge_pheno249	Cerebral cortex Cx Cingulate gyrus retrosplenial CgGrs A29 A30	CGE_interneuron	ENSG00000259518	LINC01583	98.21	97.05	0.89	0.0236949
edge_pheno249	Cerebral cortex Cx Cingulate gyrus rostral CgGr Ventral division of MFC A24	Eccentric_medium_spiny_neuron	ENSG00000259518	LINC01583	97.57	97.05	0.93	0.0236949
edge_pheno249	Cerebral cortex Cx Anterior parahippocampal gyrus posterior part APH Medial entorhinal cortex MEC	CGE_interneuron	ENSG00000259518	LINC01583	96.27	97.05	0.72	0.0236949
edge_pheno249	Cerebral cortex Cx Gyrus rectus ReG Medial orbitofrontal cortex A14	CGE_interneuron	ENSG00000259518	LINC01583	96.48	97.05	0.8	0.0236949
edge_pheno249	Cerebral cortex Cx Inferior frontal gyrus IFG Ventrolateral prefrontal cortex A44 A45	CGE_interneuron	ENSG00000259518	LINC01583	99.46	97.05	0.95	0.0236949
edge_pheno249	Head of hippocampus HiH Tail of Hippocampus HiT Subicular cortex Sub	CGE_interneuron	ENSG00000259518	LINC01583	99.21	97.05	0.95	0.0236949
edge_pheno249	Tail of Hippocampus HiT Caudal Hippocampus CA4-DGC	CGE_interneuron	ENSG00000259518	LINC01583	99.57	97.05	0.95	0.0236949
edge_pheno249	Cerebral cortex Cx Anterior parahippocampal gyrus AG Lateral entorhinal cortex LEC	CGE_interneuron	ENSG00000259518	LINC01583	90.91	97.05	0.61	0.0236949
edge_pheno249	Cerebral cortex Cx Posterior parahippocampal gyrus PPH TH-TL	CGE_interneuron	ENSG00000259518	LINC01583	97.64	97.05	0.86	0.0236949
edge_pheno249	Cerebral cortex Cx Rostral gyrus RoG Dorsal division of MFC A32	CGE_interneuron	ENSG00000259518	LINC01583	91.83	97.05	0.67	0.0236949
edge_pheno249	Cerebral cortex Cx Posterior intermediate orbital gyrus POrG Caudal division of OFCiA13	CGE_interneuron	ENSG00000259518	LINC01583	98.89	97.05	0.92	0.0236949
edge_pheno249	Cerebral cortex Cx Supraparietal lobule SPL Posterosuperior dorsal parietal cortex A5 A7	CGE_interneuron	ENSG00000259518	LINC01583	99.32	97.05	0.95	0.0236949
edge_pheno249	Body of hippocampus HiB Rostral DGC A4	CGE_interneuron	ENSG00000259518	LINC01583	99.56	97.05	0.95	0.0236949
edge_pheno249	Cerebral cortex Cx Superior Temporal Gyrus STG	CGE_interneuron	ENSG00000259518	LINC01583	99.63	97.05	0.97	0.0236949
edge_pheno249	Cerebral cortex Cx Transverse temporal gyrus TTG Primary auditory cortex A1C	CGE_interneuron	ENSG00000259518	LINC01583	99.37	97.05	0.96	0.0236949
edge_pheno249	Head of hippocampus HiH Uncal DG CA4	CGE_interneuron	ENSG00000259518	LINC01583	99.47	97.05	0.95	0.0236949
edge_pheno249	Cerebral cortex Cx Caudal cingulate gyrus CgGC A23	CGE_interneuron	ENSG00000259518	LINC01583	98.97	97.05	0.93	0.0236949
edge_pheno249	Cerebral cortex Cx Temporal pole TP Temporopolar area A38	CGE_interneuron	ENSG00000259518	LINC01583	94.83	97.05	0.72	0.0236949
edge_pheno286	Head of hippocampus HiH Uncal DG CA4	CGE_interneuron	ENSG00000234511	C5orf58	92.24	96.45	0.58	0.0237228
edge_pheno286	Head of hippocampus HiH Uncal DG CA4	MGE_interneuron	ENSG00000234511	C5orf58	97.58	96.45	0.82	0.0237228
edge_pheno286	Tail of Hippocampus HiT Caudal Hippocampus CA4-DGC	MGE_interneuron	ENSG00000234511	C5orf58	90.01	96.45	0.49	0.0237228
edge_pheno286	Head of hippocampus HiH Tail of Hippocampus HiT Subicular cortex Sub	Fibroblast	ENSG00000234511	C5orf58	91.65	96.45	0.82	0.0237228
edge_pheno286	Body of hippocampus HiB Rostral DGC A4	CGE_interneuron	ENSG00000234511	C5orf58	91.53	96.45	0.48	0.0237228
edge_pheno286	Body of hippocampus HiB Rostral DGC A4	Fibroblast	ENSG00000234511	C5orf58	94.66	96.45	0.87	0.0237228
edge_pheno1205	Cerebral cortex Cx Gyrus rectus ReG Medial orbitofrontal cortex A14	Vascular	ENSG00000142627	EPHA2	95.4	96.63	0.9	0.0237284
edge_pheno1205	Cerebral cortex Cx Perirhinal gyrus PRG A35 A36	Vascular	ENSG00000142627	EPHA2	94.58	96.63	0.88	0.0237284
edge_pheno1205	Cerebral cortex Cx Posterior parahippocampal gyrus PPH TH-TL	Vascular	ENSG00000142627	EPHA2	92.69	96.63	0.86	0.0237284
edge_pheno1205	Tail of Hippocampus HiT Caudal Hippocampus CA4-DGC	Vascular	ENSG00000142627	EPHA2	98.1	96.63	0.93	0.0237284
edge_pheno1205	Cerebral cortex Cx Anterior parahippocampal gyrus AG Lateral entorhinal cortex LEC	Vascular	ENSG00000142627	EPHA2	98.4	96.63	0.96	0.0237284
edge_pheno1205	Cerebral cortex Cx Inferior frontal gyrus IFG Ventrolateral prefrontal cortex A44 A45	Vascular	ENSG00000142627	EPHA2	96.76	96.63	0.93	0.0237284
edge_pheno1205	Cerebral cortex Cx Rostral gyrus RoG Dorsal division of MFC A32	Astrocyte	ENSG00000142627	EPHA2	90.75	96.63	0.78	0.0237284
edge_pheno1205	Cerebral cortex Cx Posterior intermediate orbital gyrus POrG Caudal division of OFCiA13	Vascular	ENSG00000142627	EPHA2	98.09	96.63	0.95	0.0237284
edge_pheno1205	Cerebral cortex Cx Supraparietal lobule SPL Posterosuperior dorsal parietal cortex A5 A7	Vascular	ENSG00000142627	EPHA2	96.13	96.63	0.92	0.0237284
edge_pheno1205	Body of hippocampus HiB Rostral DGC A4	Vascular	ENSG00000142627	EPHA2	96.13	96.63	0.91	0.0237284
edge_pheno1205	Head of hippocampus HiH Tail of Hippocampus HiT Subicular cortex Sub	Vascular	ENSG00000142627	EPHA2	92.83	96.63	0.84	0.0237284
edge_pheno1205	Cerebral cortex Cx Superior Temporal Gyrus STG	Vascular	ENSG00000142627	EPHA2	94.43	96.63	0.88	0.0237284
edge_pheno1205	Cerebral cortex Cx Transverse temporal gyrus TTG Primary auditory cortex A1C	Vascular	ENSG00000142627	EPHA2	94.04	96.63	0.88	0.0237284
edge_pheno1205	Cerebral cortex Cx Anterior parahippocampal gyrus posterior part APH Medial entorhinal cortex MEC	Vascular	ENSG00000142627	EPHA2	98.81	96.63	0.96	0.0237284
edge_pheno1205	Perirhinal cortex area 35 A35 rostral subdivision of area 35 A35r	Vascular	ENSG00000142627	EPHA2	94.28	96.63	0.84	0.0237284
edge_pheno1205	Cerebral cortex Cx Temporal pole TP Temporopolar area A38	Astrocyte	ENSG00000142627	EPHA2	91.29	96.63	0.8	0.0237284
edge_pheno1205	Head of hippocampus HiH Uncal DG CA4	Vascular	ENSG00000142627	EPHA2	98.22	96.63	0.94	0.0237284
edge_pheno816	Cerebral cortex Cx Inferior frontal gyrus IFG Ventrolateral prefrontal cortex A44 A45	Astrocyte	ENSG00000130203	APOE	93.5	95.97	0.83	0.0237508
edge_pheno816	Cerebral cortex Cx Cingulate gyrus retrosplenial CgGrs A29 A30	Astrocyte	ENSG00000130203	APOE	94.55	95.97	0.87	0.0237508
edge_pheno816	Cerebral cortex Cx Transverse temporal gyrus TTG Primary auditory cortex A1C	Astrocyte	ENSG00000130203	APOE	97.23	95.97	0.92	0.0237508
edge_pheno816	Cerebral cortex Cx Supramarginal gyrus SMG A40	Astrocyte	ENSG00000130203	APOE	95.2	95.97	0.87	0.0237508
edge_pheno816	Cerebral cortex Cx Supraparietal lobule SPL Posterosuperior dorsal parietal cortex A5 A7	Astrocyte	ENSG00000130203	APOE	98.44	95.97	0.93	0.0237508
edge_pheno816	Body of hippocampus HiB Rostral DGC A4	Astrocyte	ENSG00000130203	APOE	98.01	95.97	0.91	0.0237508
edge_pheno816	Cerebral cortex Cx Cingulate gyrus rostral CgGr Ventral division of MFC A24	Astrocyte	ENSG00000130203	APOE	95.09	95.97	0.86	0.0237508
edge_pheno816	Cerebral cortex Cx Caudal cingulate gyrus CgGC A23	Astrocyte	ENSG00000130203	APOE	93.88	95.97	0.84	0.0237508
edge_pheno816	Tail of Hippocampus HiT Caudal Hippocampus CA4-DGC	Astrocyte	ENSG00000130203	APOE	96.3	95.97	0.88	0.0237508
edge_pheno816	Cerebral cortex Cx Superior Temporal Gyrus STG	Astrocyte	ENSG00000130203	APOE	95.4	95.97	0.88	0.0237508
edge_pheno816	Head of hippocampus HiH Uncal DG CA4	Astrocyte	ENSG00000130203	APOE	95.04	95.97	0.84	0.0237508
edge_pheno816	Cerebral cortex Cx Subcallosal Gyrus SCG Subgenual subcallosal division of MFC A25	Astrocyte	ENSG00000130203	APOE	93.54	95.97	0.84	0.0237508
edge_pheno816	Cerebral cortex Cx Gyrus rectus ReG Medial orbitofrontal cortex A14	Astrocyte	ENSG00000130203	APOE	97.87	95.97	0.92	0.0237508
edge_pheno816	Head of hippocampus HiH Tail of Hippocampus HiT Subicular cortex Sub	Astrocyte	ENSG00000130203	APOE	96.88	95.97	0.88	0.0237508
edge_pheno816	Cerebral cortex Cx Anterior parahippocampal gyrus AG Lateral entorhinal cortex LEC	Astrocyte	ENSG00000130203	APOE	95.12	95.97	0.86	0.0237508
edge_pheno816	Cerebral cortex Cx Posterior parahippocampal gyrus PPH TH-TL	Astrocyte	ENSG00000130203	APOE	93.71	95.97	0.84	0.0237508
edge_pheno816	Perirhinal cortex area 35 A35 rostral subdivision of area 35 A35r	Astrocyte	ENSG00000130203	APOE	90.78	95.97	0.66	0.0237508
edge_pheno816	Cerebral cortex Cx Temporal pole TP Temporopolar area A38	Astrocyte	ENSG00000130203	APOE	96.89	95.97	0.91	0.0237508
edge_pheno816	Cerebral cortex Cx Anterior parahippocampal gyrus posterior part APH Medial entorhinal cortex MEC	Astrocyte	ENSG00000130203	APOE	96.58	95.97	0.89	0.0237508
edge_pheno816	Cerebral cortex Cx Perirhinal gyrus PRG A35 A36	Astrocyte	ENSG00000130203	APOE	95.35	95.97	0.87	0.0237508
edge_pheno816	Cerebral cortex Cx Posterior intermediate orbital gyrus POrG Caudal division of OFCiA13	Astrocyte	ENSG00000130203	APOE	94.72	95.97	0.86	0.0237508
edge_pheno249	Cerebral cortex Cx Supramarginal gyrus SMG A40	CGE_interneuron	ENSG00000120693	SMAD9	95.28	97.04	0.75	0.023762
edge_pheno249	Cerebral cortex Cx Perirhinal gyrus PRG A35 A36	Splatter	ENSG00000120693	SMAD9	93.22	97.04	0.56	0.023762
edge_pheno249	Cerebral cortex Cx Anterior parahippocampal gyrus posterior part APH Medial entorhinal cortex MEC	Splatter	ENSG00000120693	SMAD9	91.27	97.04	0.5	0.023762
edge_pheno249	Cerebral cortex Cx Anterior parahippocampal gyrus AG Lateral entorhinal cortex LEC	Splatter	ENSG00000120693	SMAD9	94.13	97.04	0.6	0.023762
edge_pheno249	Cerebral cortex Cx Posterior parahippocampal gyrus PPH TH-TL	CGE_interneuron	ENSG00000120693	SMAD9	91.41	97.04	0.61	0.023762
edge_pheno249	Body of hippocampus HiB Rostral DGC A4	Hippocampal_dentate_gyrus	ENSG00000120693	SMAD9	91.86	97.04	0.47	0.023762
edge_pheno249	Head of hippocampus HiH Uncal DG CA4	Hippocampal_dentate_gyrus	ENSG00000120693	SMAD9	90.46	97.04	0.51	0.023762
node_pheno17	Head of hippocampus HiH Uncal DG CA4	Splatter	ENSG00000166527	CLEC4D	92.01	95.02	0.69	0.0237844
node_pheno17	Cerebral cortex Cx Posterior parahippocampal gyrus PPH TH-TL	Upper-layer_intratelencephalic	ENSG00000114656	KIAA1257	93.45	95.02	0.61	0.02379
node_pheno17	Head of hippocampus HiH Tail of Hippocampus HiT Subicular cortex Sub	Amygdala_excitatory	ENSG00000114656	KIAA1257	90.67	95.02	0.54	0.02379
node_pheno17	Cerebral cortex Cx Supraparietal lobule SPL Posterosuperior dorsal parietal cortex A5 A7	Upper-layer_intratelencephalic	ENSG00000114656	KIAA1257	90.73	95.02	0.5	0.02379
node_pheno17	Head of hippocampus HiH Uncal DG CA4	Hippocampal_CA4	ENSG00000114656	KIAA1257	91.83	95.02	0.48	0.02379
node_pheno17	Cerebral cortex Cx Supramarginal gyrus SMG A40	Upper-layer_intratelencephalic	ENSG00000114656	KIAA1257	91.06	95.02	0.5	0.02379
node_pheno17	Tail of Hippocampus HiT Caudal Hippocampus CA4-DGC	Hippocampal_CA4	ENSG00000114656	KIAA1257	91.93	95.02	0.55	0.02379
node_pheno17	Cerebral cortex Cx Temporal pole TP Temporopolar area A38	Upper-layer_intratelencephalic	ENSG00000114656	KIAA1257	96.29	95.02	0.68	0.02379
node_pheno17	Cerebral cortex Cx Perirhinal gyrus PRG A35 A36	Upper-layer_intratelencephalic	ENSG00000114656	KIAA1257	95.65	95.02	0.7	0.02379
node_pheno17	Body of hippocampus HiB Rostral DGC A4	Hippocampal_CA4	ENSG00000114656	KIAA1257	96.5	95.02	0.69	0.02379
node_pheno17	Body of hippocampus HiB Rostral DGC A4	Hippocampal_dentate_gyrus	ENSG00000114656	KIAA1257	91.19	95.02	0.45	0.02379
node_pheno17	Cerebral cortex Cx Anterior parahippocampal gyrus AG Lateral entorhinal cortex LEC	Amygdala_excitatory	ENSG00000114656	KIAA1257	91.53	95.02	0.58	0.02379
node_pheno17	Cerebral cortex Cx Anterior parahippocampal gyrus AG Lateral entorhinal cortex LEC	Upper-layer_intratelencephalic	ENSG00000114656	KIAA1257	96.89	95.02	0.8	0.02379
node_pheno17	Cerebral cortex Cx Rostral gyrus RoG Dorsal division of MFC A32	Upper-layer_intratelencephalic	ENSG00000114656	KIAA1257	93.08	95.02	0.56	0.02379
node_pheno17	Cerebral cortex Cx Anterior parahippocampal gyrus posterior part APH Medial entorhinal cortex MEC	Deep-layer_corticothalamic_and_6b	ENSG00000114656	KIAA1257	91.56	95.02	0.59	0.02379
node_pheno17	Cerebral cortex Cx Cingulate gyrus rostral CgGr Ventral division of MFC A24	Upper-layer_intratelencephalic	ENSG00000114656	KIAA1257	94.39	95.02	0.65	0.02379
edge_pheno1205	Cerebral cortex Cx Gyrus rectus ReG Medial orbitofrontal cortex A14	Astrocyte	ENSG00000148604	RGR	99.6	96.62	0.97	0.0237956
edge_pheno1205	Cerebral cortex Cx Perirhinal gyrus PRG A35 A36	Astrocyte	ENSG00000148604	RGR	99.13	96.62	0.96	0.0237956
edge_pheno1205	Cerebral cortex Cx Perirhinal gyrus PRG A35 A36	Committed_oligodendrocyte_precursor	ENSG00000148604	RGR	92.92	96.62	0.82	0.0237956
edge_pheno1205	Cerebral cortex Cx Posterior parahippocampal gyrus PPH TH-TL	Astrocyte	ENSG00000148604	RGR	99	96.62	0.95	0.0237956
edge_pheno1205	Cerebral cortex Cx Posterior parahippocampal gyrus PPH TH-TL	Committed_oligodendrocyte_precursor	ENSG00000148604	RGR	97.35	96.62	0.89	0.0237956
edge_pheno1205	Tail of Hippocampus HiT Caudal Hippocampus CA4-DGC	Astrocyte	ENSG00000148604	RGR	96.65	96.62	0.88	0.0237956
edge_pheno1205	Tail of Hippocampus HiT Caudal Hippocampus CA4-DGC	Committed_oligodendrocyte_precursor	ENSG00000148604	RGR	97.75	96.62	0.91	0.0237956
edge_pheno1205	Tail of Hippocampus HiT Caudal Hippocampus CA4-DGC	Oligodendrocyte_precursor	ENSG00000148604	RGR	94.4	96.62	0.81	0.0237956
edge_pheno1205	Cerebral cortex Cx Supramarginal gyrus SMG A40	Astrocyte	ENSG00000148604	RGR	97.52	96.62	0.92	0.0237956
edge_pheno1205	Cerebral cortex Cx Supramarginal gyrus SMG A40	Committed_oligodendrocyte_precursor	ENSG00000148604	RGR	96.8	96.62	0.91	0.0237956
edge_pheno1205	Cerebral cortex Cx Caudal cingulate gyrus CgGC A23	Astrocyte	ENSG00000148604	RGR	99.47	96.62	0.97	0.0237956
edge_pheno1205	Cerebral cortex Cx Anterior parahippocampal gyrus AG Lateral entorhinal cortex LEC	Astrocyte	ENSG00000148604	RGR	96.67	96.62	0.89	0.0237956
edge_pheno1205	Cerebral cortex Cx Anterior parahippocampal gyrus AG Lateral entorhinal cortex LEC	Committed_oligodendrocyte_precursor	ENSG00000148604	RGR	99.11	96.62	0.97	0.0237956
edge_pheno1205	Cerebral cortex Cx Inferior frontal gyrus IFG Ventrolateral prefrontal cortex A44 A45	Astrocyte	ENSG00000148604	RGR	96.86	96.62	0.9	0.0237956
edge_pheno1205	Cerebral cortex Cx Inferior frontal gyrus IFG Ventrolateral prefrontal cortex A44 A45	Committed_oligodendrocyte_precursor	ENSG00000148604	RGR	98.42	96.62	0.94	0.0237956
edge_pheno1205	Cerebral cortex Cx Rostral gyrus RoG Dorsal division of MFC A32	Astrocyte	ENSG00000148604	RGR	98.56	96.62	0.94	0.0237956
edge_pheno1205	Cerebral cortex Cx Posterior intermediate orbital gyrus POrG Caudal division of OFCiA13	Astrocyte	ENSG00000148604	RGR	95.99	96.62	0.89	0.0237956
edge_pheno1205	Cerebral cortex Cx Supraparietal lobule SPL Posterosuperior dorsal parietal cortex A5 A7	Astrocyte	ENSG00000148604	RGR	98.73	96.62	0.94	0.0237956
edge_pheno1205	Cerebral cortex Cx Supraparietal lobule SPL Posterosuperior dorsal parietal cortex A5 A7	Committed_oligodendrocyte_precursor	ENSG00000148604	RGR	90.15	96.62	0.8	0.0237956
edge_pheno1205	Body of hippocampus HiB Rostral DGC A4	Astrocyte	ENSG00000148604	RGR	93.94	96.62	0.82	0.0237956
edge_pheno1205	Body of hippocampus HiB Rostral DGC A4	Committed_oligodendrocyte_precursor	ENSG00000148604	RGR	99.03	96.62	0.93	0.0237956
edge_pheno1205	Head of hippocampus HiH Tail of Hippocampus HiT Subicular cortex Sub	Astrocyte	ENSG00000148604	RGR	96.85	96.62	0.88	0.0237956
edge_pheno1205	Head of hippocampus HiH Tail of Hippocampus HiT Subicular cortex Sub	Committed_oligodendrocyte_precursor	ENSG00000148604	RGR	98.37	96.62	0.93	0.0237956
edge_pheno1205	Cerebral cortex Cx Superior Temporal Gyrus STG	Astrocyte	ENSG00000148604	RGR	97.71	96.62	0.92	0.0237956
edge_pheno1205	Cerebral cortex Cx Superior Temporal Gyrus STG	Committed_oligodendrocyte_precursor	ENSG00000148604	RGR	98.83	96.62	0.93	0.0237956
edge_pheno1205	Cerebral cortex Cx Transverse temporal gyrus TTG Primary auditory cortex A1C	Committed_oligodendrocyte_precursor	ENSG00000148604	RGR	99.41	96.62	0.99	0.0237956
edge_pheno1205	Cerebral cortex Cx Anterior parahippocampal gyrus posterior part APH Medial entorhinal cortex MEC	Astrocyte	ENSG00000148604	RGR	98.98	96.62	0.95	0.0237956
edge_pheno1205	Cerebral cortex Cx Cingulate gyrus rostral CgGr Ventral division of MFC A24	Astrocyte	ENSG00000148604	RGR	99.07	96.62	0.96	0.0237956
edge_pheno1205	Perirhinal cortex area 35 A35 rostral subdivision of area 35 A35r	Committed_oligodendrocyte_precursor	ENSG00000148604	RGR	93.04	96.62	0.75	0.0237956
edge_pheno1205	Cerebral cortex Cx Temporal pole TP Temporopolar area A38	Astrocyte	ENSG00000148604	RGR	98.35	96.62	0.94	0.0237956
edge_pheno1205	Cerebral cortex Cx Temporal pole TP Temporopolar area A38	Committed_oligodendrocyte_precursor	ENSG00000148604	RGR	98.84	96.62	0.95	0.0237956
edge_pheno1205	Cerebral cortex Cx Subcallosal Gyrus SCG Subgenual subcallosal division of MFC A25	Astrocyte	ENSG00000148604	RGR	98.95	96.62	0.96	0.0237956
edge_pheno1205	Cerebral cortex Cx Cingulate gyrus retrosplenial CgGrs A29 A30	Committed_oligodendrocyte_precursor	ENSG00000148604	RGR	99.19	96.62	0.99	0.0237956
edge_pheno1205	Head of hippocampus HiH Uncal DG CA4	Astrocyte	ENSG00000148604	RGR	95.27	96.62	0.84	0.0237956
edge_pheno1205	Head of hippocampus HiH Uncal DG CA4	Committed_oligodendrocyte_precursor	ENSG00000148604	RGR	98.92	96.62	0.93	0.0237956
edge_pheno1142	Cerebral cortex Cx Subcallosal Gyrus SCG Subgenual subcallosal division of MFC A25	Deep-layer_intratelencephalic	ENSG00000186329	TMEM212	99.58	95.66	0.91	0.0238012
edge_pheno1142	Tail of Hippocampus HiT Caudal Hippocampus CA4-DGC	Hippocampal_CA4	ENSG00000186329	TMEM212	98.44	95.66	0.84	0.0238012
edge_pheno1142	Tail of Hippocampus HiT Caudal Hippocampus CA4-DGC	Hippocampal_dentate_gyrus	ENSG00000186329	TMEM212	96.12	95.66	0.7	0.0238012
edge_pheno1142	Cerebral cortex Cx Perirhinal gyrus PRG A35 A36	Amygdala_excitatory	ENSG00000186329	TMEM212	96.99	95.66	0.7	0.0238012
edge_pheno1142	Cerebral cortex Cx Perirhinal gyrus PRG A35 A36	Deep-layer_intratelencephalic	ENSG00000186329	TMEM212	99.34	95.66	0.93	0.0238012
edge_pheno1142	Cerebral cortex Cx Supraparietal lobule SPL Posterosuperior dorsal parietal cortex A5 A7	Deep-layer_intratelencephalic	ENSG00000186329	TMEM212	99.53	95.66	0.94	0.0238012
edge_pheno1142	Cerebral cortex Cx Cingulate gyrus retrosplenial CgGrs A29 A30	Deep-layer_intratelencephalic	ENSG00000186329	TMEM212	98.75	95.66	0.88	0.0238012
edge_pheno1142	Cerebral cortex Cx Cingulate gyrus retrosplenial CgGrs A29 A30	Upper-layer_intratelencephalic	ENSG00000186329	TMEM212	92.41	95.66	0.52	0.0238012
edge_pheno1142	Head of hippocampus HiH Tail of Hippocampus HiT Subicular cortex Sub	Deep-layer_intratelencephalic	ENSG00000186329	TMEM212	98.51	95.66	0.83	0.0238012
edge_pheno1142	Cerebral cortex Cx Gyrus rectus ReG Medial orbitofrontal cortex A14	Committed_oligodendrocyte_precursor	ENSG00000186329	TMEM212	90.35	95.66	0.77	0.0238012
edge_pheno1142	Cerebral cortex Cx Gyrus rectus ReG Medial orbitofrontal cortex A14	Deep-layer_intratelencephalic	ENSG00000186329	TMEM212	99.13	95.66	0.84	0.0238012
edge_pheno1142	Cerebral cortex Cx Temporal pole TP Temporopolar area A38	Deep-layer_intratelencephalic	ENSG00000186329	TMEM212	99.37	95.66	0.89	0.0238012
edge_pheno1142	Cerebral cortex Cx Rostral gyrus RoG Dorsal division of MFC A32	Deep-layer_intratelencephalic	ENSG00000186329	TMEM212	99.65	95.66	0.96	0.0238012
edge_pheno1142	Cerebral cortex Cx Rostral gyrus RoG Dorsal division of MFC A32	Miscellaneous	ENSG00000186329	TMEM212	93.4	95.66	0.56	0.0238012
edge_pheno1142	Cerebral cortex Cx Anterior parahippocampal gyrus AG Lateral entorhinal cortex LEC	Amygdala_excitatory	ENSG00000186329	TMEM212	94.31	95.66	0.65	0.0238012
edge_pheno1142	Cerebral cortex Cx Anterior parahippocampal gyrus AG Lateral entorhinal cortex LEC	Deep-layer_intratelencephalic	ENSG00000186329	TMEM212	97.84	95.66	0.78	0.0238012
edge_pheno1142	Cerebral cortex Cx Superior Temporal Gyrus STG	Deep-layer_intratelencephalic	ENSG00000186329	TMEM212	99.58	95.66	0.94	0.0238012
edge_pheno1142	Cerebral cortex Cx Inferior frontal gyrus IFG Ventrolateral prefrontal cortex A44 A45	Deep-layer_intratelencephalic	ENSG00000186329	TMEM212	99.55	95.66	0.92	0.0238012
edge_pheno1142	Cerebral cortex Cx Transverse temporal gyrus TTG Primary auditory cortex A1C	Deep-layer_intratelencephalic	ENSG00000186329	TMEM212	99.7	95.66	0.94	0.0238012
edge_pheno1142	Head of hippocampus HiH Uncal DG CA4	Hippocampal_CA4	ENSG00000186329	TMEM212	98.5	95.66	0.77	0.0238012
edge_pheno1142	Cerebral cortex Cx Anterior parahippocampal gyrus posterior part APH Medial entorhinal cortex MEC	Deep-layer_intratelencephalic	ENSG00000186329	TMEM212	99.54	95.66	0.95	0.0238012
edge_pheno1142	Cerebral cortex Cx Anterior parahippocampal gyrus posterior part APH Medial entorhinal cortex MEC	Miscellaneous	ENSG00000186329	TMEM212	96.07	95.66	0.76	0.0238012
edge_pheno1142	Cerebral cortex Cx Posterior intermediate orbital gyrus POrG Caudal division of OFCiA13	Deep-layer_intratelencephalic	ENSG00000186329	TMEM212	99.26	95.66	0.87	0.0238012
edge_pheno1142	Cerebral cortex Cx Posterior parahippocampal gyrus PPH TH-TL	Deep-layer_intratelencephalic	ENSG00000186329	TMEM212	99.72	95.66	0.96	0.0238012
edge_pheno1142	Cerebral cortex Cx Posterior parahippocampal gyrus PPH TH-TL	Miscellaneous	ENSG00000186329	TMEM212	95.3	95.66	0.68	0.0238012
edge_pheno1142	Cerebral cortex Cx Cingulate gyrus rostral CgGr Ventral division of MFC A24	Deep-layer_intratelencephalic	ENSG00000186329	TMEM212	99.66	95.66	0.93	0.0238012
edge_pheno1142	Cerebral cortex Cx Supramarginal gyrus SMG A40	Deep-layer_intratelencephalic	ENSG00000186329	TMEM212	99.6	95.66	0.93	0.0238012
edge_pheno1142	Cerebral cortex Cx Caudal cingulate gyrus CgGC A23	Deep-layer_intratelencephalic	ENSG00000186329	TMEM212	99.52	95.66	0.92	0.0238012
edge_pheno1142	Body of hippocampus HiB Rostral DGC A4	Hippocampal_CA4	ENSG00000186329	TMEM212	98.55	95.66	0.84	0.0238012
edge_pheno253	Cerebral cortex Cx Perirhinal gyrus PRG A35 A36	Oligodendrocyte	ENSG00000019144	PHLDB1	91.14	96.43	0.81	0.0238181
edge_pheno253	Tail of Hippocampus HiT Caudal Hippocampus CA4-DGC	Oligodendrocyte	ENSG00000019144	PHLDB1	95.41	96.43	0.82	0.0238181
node_pheno17	Cerebral cortex Cx Superior Temporal Gyrus STG	Amygdala_excitatory	ENSG00000121381	TAS2R9	95.97	95.01	0.85	0.0238181
edge_pheno253	Cerebral cortex Cx Anterior parahippocampal gyrus posterior part APH Medial entorhinal cortex MEC	Committed_oligodendrocyte_precursor	ENSG00000019144	PHLDB1	94.53	96.43	0.85	0.0238181
edge_pheno253	Cerebral cortex Cx Anterior parahippocampal gyrus posterior part APH Medial entorhinal cortex MEC	Oligodendrocyte	ENSG00000019144	PHLDB1	91.58	96.43	0.81	0.0238181
edge_pheno253	Head of hippocampus HiH Uncal DG CA4	Oligodendrocyte	ENSG00000019144	PHLDB1	94.07	96.43	0.82	0.0238181
edge_pheno253	Cerebral cortex Cx Transverse temporal gyrus TTG Primary auditory cortex A1C	Oligodendrocyte	ENSG00000019144	PHLDB1	91.98	96.43	0.82	0.0238181
edge_pheno253	Cerebral cortex Cx Cingulate gyrus rostral CgGr Ventral division of MFC A24	Oligodendrocyte	ENSG00000019144	PHLDB1	91.57	96.43	0.81	0.0238181
edge_pheno253	Head of hippocampus HiH Tail of Hippocampus HiT Subicular cortex Sub	Oligodendrocyte	ENSG00000019144	PHLDB1	93.04	96.43	0.83	0.0238181
edge_pheno253	Cerebral cortex Cx Posterior parahippocampal gyrus PPH TH-TL	Committed_oligodendrocyte_precursor	ENSG00000019144	PHLDB1	92.75	96.43	0.79	0.0238181
edge_pheno253	Cerebral cortex Cx Posterior parahippocampal gyrus PPH TH-TL	Oligodendrocyte	ENSG00000019144	PHLDB1	94.36	96.43	0.87	0.0238181
edge_pheno253	Cerebral cortex Cx Temporal pole TP Temporopolar area A38	Oligodendrocyte	ENSG00000019144	PHLDB1	90.26	96.43	0.8	0.0238181
node_pheno17	Body of hippocampus HiB Rostral DGC A4	Thalamic_excitatory	ENSG00000121381	TAS2R9	91.22	95.01	0.61	0.0238181
edge_pheno253	Cerebral cortex Cx Anterior parahippocampal gyrus AG Lateral entorhinal cortex LEC	Oligodendrocyte	ENSG00000019144	PHLDB1	91.49	96.43	0.82	0.0238181
edge_pheno253	Cerebral cortex Cx Posterior intermediate orbital gyrus POrG Caudal division of OFCiA13	Oligodendrocyte	ENSG00000019144	PHLDB1	91.91	96.43	0.82	0.0238181
node_pheno17	Cerebral cortex Cx Anterior parahippocampal gyrus posterior part APH Medial entorhinal cortex MEC	Eccentric_medium_spiny_neuron	ENSG00000121381	TAS2R9	99.12	95.01	0.96	0.0238181
edge_pheno253	Body of hippocampus HiB Rostral DGC A4	Oligodendrocyte	ENSG00000019144	PHLDB1	93.84	96.43	0.79	0.0238181
edge_pheno253	Cerebral cortex Cx Superior Temporal Gyrus STG	Oligodendrocyte	ENSG00000019144	PHLDB1	94.01	96.43	0.82	0.0238181
edge_pheno253	Cerebral cortex Cx Gyrus rectus ReG Medial orbitofrontal cortex A14	Oligodendrocyte	ENSG00000019144	PHLDB1	90.5	96.43	0.78	0.0238181
edge_pheno1142	Tail of Hippocampus HiT Caudal Hippocampus CA4-DGC	Oligodendrocyte_precursor	ENSG00000112715	VEGFA	93.69	95.65	0.78	0.0238237
edge_pheno1142	Head of hippocampus HiH Tail of Hippocampus HiT Subicular cortex Sub	Astrocyte	ENSG00000112715	VEGFA	90.64	95.65	0.78	0.0238237
edge_pheno1142	Head of hippocampus HiH Tail of Hippocampus HiT Subicular cortex Sub	Oligodendrocyte_precursor	ENSG00000112715	VEGFA	94.67	95.65	0.83	0.0238237
edge_pheno1142	Cerebral cortex Cx Temporal pole TP Temporopolar area A38	Astrocyte	ENSG00000112715	VEGFA	91.18	95.65	0.8	0.0238237
edge_pheno1142	Head of hippocampus HiH Uncal DG CA4	Oligodendrocyte_precursor	ENSG00000112715	VEGFA	93.1	95.65	0.77	0.0238237
edge_pheno1142	Body of hippocampus HiB Rostral DGC A4	Oligodendrocyte_precursor	ENSG00000112715	VEGFA	97.18	95.65	0.88	0.0238237
edge_pheno1359	Cerebral cortex Cx Supraparietal lobule SPL Posterosuperior dorsal parietal cortex A5 A7	Vascular	ENSG00000162654	GBP4	92.77	95.98	0.87	0.0238293
edge_pheno1359	Cerebral cortex Cx Cingulate gyrus retrosplenial CgGrs A29 A30	Vascular	ENSG00000162654	GBP4	94.07	95.98	0.89	0.0238293
edge_pheno491	Cerebral cortex Cx Supraparietal lobule SPL Posterosuperior dorsal parietal cortex A5 A7	Deep-layer_corticothalamic_and_6b	ENSG00000048540	LMO3	92.04	95.96	0.63	0.0238293
edge_pheno491	Cerebral cortex Cx Supraparietal lobule SPL Posterosuperior dorsal parietal cortex A5 A7	Upper-layer_intratelencephalic	ENSG00000048540	LMO3	90.64	95.96	0.49	0.0238293
edge_pheno1359	Cerebral cortex Cx Cingulate gyrus rostral CgGr Ventral division of MFC A24	Vascular	ENSG00000162654	GBP4	96.38	95.98	0.92	0.0238293
edge_pheno491	Cerebral cortex Cx Anterior parahippocampal gyrus posterior part APH Medial entorhinal cortex MEC	Deep-layer_corticothalamic_and_6b	ENSG00000048540	LMO3	93.24	95.96	0.64	0.0238293
edge_pheno1359	Cerebral cortex Cx Transverse temporal gyrus TTG Primary auditory cortex A1C	Vascular	ENSG00000162654	GBP4	98.35	95.98	0.95	0.0238293
edge_pheno1359	Cerebral cortex Cx Inferior frontal gyrus IFG Ventrolateral prefrontal cortex A44 A45	Vascular	ENSG00000162654	GBP4	92.64	95.98	0.86	0.0238293
edge_pheno1359	Tail of Hippocampus HiT Caudal Hippocampus CA4-DGC	Vascular	ENSG00000162654	GBP4	97.77	95.98	0.93	0.0238293
edge_pheno1359	Cerebral cortex Cx Rostral gyrus RoG Dorsal division of MFC A32	MGE_interneuron	ENSG00000162654	GBP4	96.11	95.98	0.76	0.0238293
edge_pheno1359	Head of hippocampus HiH Tail of Hippocampus HiT Subicular cortex Sub	Vascular	ENSG00000162654	GBP4	98.05	95.98	0.94	0.0238293
edge_pheno1359	Perirhinal cortex area 35 A35 rostral subdivision of area 35 A35r	Vascular	ENSG00000162654	GBP4	95.72	95.98	0.87	0.0238293
edge_pheno491	Cerebral cortex Cx Rostral gyrus RoG Dorsal division of MFC A32	Upper-layer_intratelencephalic	ENSG00000048540	LMO3	91.22	95.96	0.51	0.0238293
edge_pheno1359	Cerebral cortex Cx Temporal pole TP Temporopolar area A38	Vascular	ENSG00000162654	GBP4	96.48	95.98	0.93	0.0238293
edge_pheno491	Head of hippocampus HiH Tail of Hippocampus HiT Subicular cortex Sub	Deep-layer_corticothalamic_and_6b	ENSG00000048540	LMO3	94.45	95.96	0.63	0.0238293
edge_pheno1359	Cerebral cortex Cx Posterior parahippocampal gyrus PPH TH-TL	Vascular	ENSG00000162654	GBP4	98.08	95.98	0.94	0.0238293
edge_pheno1359	Cerebral cortex Cx Anterior parahippocampal gyrus AG Lateral entorhinal cortex LEC	Fibroblast	ENSG00000162654	GBP4	93.46	95.98	0.86	0.0238293
edge_pheno491	Perirhinal cortex area 35 A35 rostral subdivision of area 35 A35r	Astrocyte	ENSG00000048540	LMO3	90.17	95.96	0.65	0.0238293
edge_pheno1359	Cerebral cortex Cx Subcallosal Gyrus SCG Subgenual subcallosal division of MFC A25	Vascular	ENSG00000162654	GBP4	97.82	95.98	0.95	0.0238293
edge_pheno1359	Head of hippocampus HiH Uncal DG CA4	Vascular	ENSG00000162654	GBP4	97.08	95.98	0.92	0.0238293
edge_pheno1359	Body of hippocampus HiB Rostral DGC A4	Fibroblast	ENSG00000162654	GBP4	90.2	95.98	0.8	0.0238293
edge_pheno1359	Body of hippocampus HiB Rostral DGC A4	Vascular	ENSG00000162654	GBP4	97.61	95.98	0.94	0.0238293
edge_pheno1359	Cerebral cortex Cx Anterior parahippocampal gyrus posterior part APH Medial entorhinal cortex MEC	Vascular	ENSG00000162654	GBP4	93.1	95.98	0.85	0.0238293
edge_pheno1359	Cerebral cortex Cx Superior Temporal Gyrus STG	Vascular	ENSG00000162654	GBP4	96.13	95.98	0.91	0.0238293
node_pheno17	Cerebral cortex Cx Cingulate gyrus retrosplenial CgGrs A29 A30	Hippocampal_CA4	ENSG00000187045	TMPRSS6	98.77	95.01	0.9	0.0238349
node_pheno17	Tail of Hippocampus HiT Caudal Hippocampus CA4-DGC	Medium_spiny_neuron	ENSG00000187045	TMPRSS6	92.74	95.01	0.69	0.0238349
node_pheno17	Cerebral cortex Cx Perirhinal gyrus PRG A35 A36	Amygdala_excitatory	ENSG00000187045	TMPRSS6	93.93	95.01	0.61	0.0238349
node_pheno17	Cerebral cortex Cx Perirhinal gyrus PRG A35 A36	Medium_spiny_neuron	ENSG00000187045	TMPRSS6	91.03	95.01	0.54	0.0238349
node_pheno17	Body of hippocampus HiB Rostral DGC A4	Medium_spiny_neuron	ENSG00000187045	TMPRSS6	91.78	95.01	0.67	0.0238349
node_pheno17	Cerebral cortex Cx Anterior parahippocampal gyrus AG Lateral entorhinal cortex LEC	Miscellaneous	ENSG00000187045	TMPRSS6	99.05	95.01	0.93	0.0238349
node_pheno17	Cerebral cortex Cx Anterior parahippocampal gyrus posterior part APH Medial entorhinal cortex MEC	Medium_spiny_neuron	ENSG00000187045	TMPRSS6	99.53	95.01	0.99	0.0238349
edge_pheno249	Cerebral cortex Cx Subcallosal Gyrus SCG Subgenual subcallosal division of MFC A25	Deep-layer_near-projecting	ENSG00000100191	SLC5A4	97.62	97.04	0.88	0.0238574
edge_pheno249	Cerebral cortex Cx Supramarginal gyrus SMG A40	Deep-layer_near-projecting	ENSG00000100191	SLC5A4	97.56	97.04	0.86	0.0238574
edge_pheno249	Cerebral cortex Cx Cingulate gyrus rostral CgGr Ventral division of MFC A24	Deep-layer_near-projecting	ENSG00000100191	SLC5A4	96.95	97.04	0.85	0.0238574
edge_pheno249	Cerebral cortex Cx Gyrus rectus ReG Medial orbitofrontal cortex A14	Hippocampal_CA1-3	ENSG00000100191	SLC5A4	96.58	97.04	0.92	0.0238574
edge_pheno249	Cerebral cortex Cx Inferior frontal gyrus IFG Ventrolateral prefrontal cortex A44 A45	Deep-layer_near-projecting	ENSG00000100191	SLC5A4	96.46	97.04	0.84	0.0238574
edge_pheno593	Tail of Hippocampus HiT Caudal Hippocampus CA4-DGC	LAMP5-LHX6_and_Chandelier	ENSG00000119771	KLHL29	90.01	96.08	0.49	0.0238574
edge_pheno249	Head of hippocampus HiH Tail of Hippocampus HiT Subicular cortex Sub	Deep-layer_near-projecting	ENSG00000100191	SLC5A4	95.14	97.04	0.77	0.0238574
edge_pheno249	Cerebral cortex Cx Anterior parahippocampal gyrus AG Lateral entorhinal cortex LEC	Deep-layer_near-projecting	ENSG00000100191	SLC5A4	94.94	97.04	0.69	0.0238574
edge_pheno249	Cerebral cortex Cx Anterior parahippocampal gyrus AG Lateral entorhinal cortex LEC	Eccentric_medium_spiny_neuron	ENSG00000100191	SLC5A4	90.8	97.04	0.71	0.0238574
edge_pheno249	Cerebral cortex Cx Posterior parahippocampal gyrus PPH TH-TL	Deep-layer_near-projecting	ENSG00000100191	SLC5A4	98.18	97.04	0.89	0.0238574
edge_pheno249	Perirhinal cortex area 35 A35 rostral subdivision of area 35 A35r	Vascular	ENSG00000100191	SLC5A4	93.3	97.04	0.82	0.0238574
edge_pheno249	Cerebral cortex Cx Rostral gyrus RoG Dorsal division of MFC A32	Deep-layer_near-projecting	ENSG00000100191	SLC5A4	95.49	97.04	0.73	0.0238574
edge_pheno249	Cerebral cortex Cx Posterior intermediate orbital gyrus POrG Caudal division of OFCiA13	Deep-layer_near-projecting	ENSG00000100191	SLC5A4	90.86	97.04	0.66	0.0238574
edge_pheno593	Cerebral cortex Cx Temporal pole TP Temporopolar area A38	LAMP5-LHX6_and_Chandelier	ENSG00000119771	KLHL29	92.18	96.08	0.55	0.0238574
edge_pheno249	Cerebral cortex Cx Supraparietal lobule SPL Posterosuperior dorsal parietal cortex A5 A7	Deep-layer_near-projecting	ENSG00000100191	SLC5A4	97.46	97.04	0.86	0.0238574
edge_pheno593	Body of hippocampus HiB Rostral DGC A4	Hippocampal_dentate_gyrus	ENSG00000119771	KLHL29	91.03	96.08	0.45	0.0238574
edge_pheno249	Body of hippocampus HiB Rostral DGC A4	Eccentric_medium_spiny_neuron	ENSG00000100191	SLC5A4	90.34	97.04	0.84	0.0238574
edge_pheno249	Cerebral cortex Cx Superior Temporal Gyrus STG	Deep-layer_intratelencephalic	ENSG00000100191	SLC5A4	93.8	97.04	0.56	0.0238574
edge_pheno249	Cerebral cortex Cx Superior Temporal Gyrus STG	Deep-layer_near-projecting	ENSG00000100191	SLC5A4	97.6	97.04	0.84	0.0238574
edge_pheno249	Cerebral cortex Cx Superior Temporal Gyrus STG	Upper-layer_intratelencephalic	ENSG00000100191	SLC5A4	91.86	97.04	0.53	0.0238574
edge_pheno249	Cerebral cortex Cx Transverse temporal gyrus TTG Primary auditory cortex A1C	Deep-layer_near-projecting	ENSG00000100191	SLC5A4	96.02	97.04	0.8	0.0238574
edge_pheno249	Cerebral cortex Cx Caudal cingulate gyrus CgGC A23	Deep-layer_near-projecting	ENSG00000100191	SLC5A4	94.72	97.04	0.76	0.0238574
edge_pheno593	Cerebral cortex Cx Anterior parahippocampal gyrus posterior part APH Medial entorhinal cortex MEC	Miscellaneous	ENSG00000119771	KLHL29	91.09	96.08	0.56	0.0238574
edge_pheno249	Cerebral cortex Cx Temporal pole TP Temporopolar area A38	Deep-layer_near-projecting	ENSG00000100191	SLC5A4	97.46	97.04	0.86	0.0238574
edge_pheno1205	Cerebral cortex Cx Perirhinal gyrus PRG A35 A36	Amygdala_excitatory	ENSG00000156970	BUB1B	92.18	96.6	0.56	0.0238855
edge_pheno1205	Cerebral cortex Cx Posterior parahippocampal gyrus PPH TH-TL	Upper-layer_intratelencephalic	ENSG00000156970	BUB1B	93.02	96.6	0.6	0.0238855
edge_pheno1205	Tail of Hippocampus HiT Caudal Hippocampus CA4-DGC	MGE_interneuron	ENSG00000156970	BUB1B	93.15	96.6	0.59	0.0238855
edge_pheno1205	Tail of Hippocampus HiT Caudal Hippocampus CA4-DGC	Splatter	ENSG00000156970	BUB1B	90.13	96.6	0.51	0.0238855
edge_pheno1205	Cerebral cortex Cx Supramarginal gyrus SMG A40	Upper-layer_intratelencephalic	ENSG00000156970	BUB1B	93	96.6	0.55	0.0238855
edge_pheno1205	Cerebral cortex Cx Anterior parahippocampal gyrus AG Lateral entorhinal cortex LEC	Upper-layer_intratelencephalic	ENSG00000156970	BUB1B	96.56	96.6	0.79	0.0238855
edge_pheno1205	Cerebral cortex Cx Rostral gyrus RoG Dorsal division of MFC A32	Upper-layer_intratelencephalic	ENSG00000156970	BUB1B	94.04	96.6	0.59	0.0238855
edge_pheno1205	Cerebral cortex Cx Posterior intermediate orbital gyrus POrG Caudal division of OFCiA13	Upper-layer_intratelencephalic	ENSG00000156970	BUB1B	92.2	96.6	0.57	0.0238855
edge_pheno1205	Body of hippocampus HiB Rostral DGC A4	Choroid_plexus	ENSG00000156970	BUB1B	99.19	96.6	0.96	0.0238855
edge_pheno1205	Head of hippocampus HiH Tail of Hippocampus HiT Subicular cortex Sub	Upper-layer_intratelencephalic	ENSG00000156970	BUB1B	94.31	96.6	0.74	0.0238855
edge_pheno1205	Cerebral cortex Cx Superior Temporal Gyrus STG	Upper-layer_intratelencephalic	ENSG00000156970	BUB1B	93.37	96.6	0.58	0.0238855
edge_pheno1205	Cerebral cortex Cx Transverse temporal gyrus TTG Primary auditory cortex A1C	Upper-layer_intratelencephalic	ENSG00000156970	BUB1B	91.92	96.6	0.54	0.0238855
edge_pheno1205	Cerebral cortex Cx Cingulate gyrus rostral CgGr Ventral division of MFC A24	Upper-layer_intratelencephalic	ENSG00000156970	BUB1B	93.81	96.6	0.63	0.0238855
edge_pheno1205	Cerebral cortex Cx Temporal pole TP Temporopolar area A38	Upper-layer_intratelencephalic	ENSG00000156970	BUB1B	94.07	96.6	0.63	0.0238855
node_pheno17	Cerebral cortex Cx Supraparietal lobule SPL Posterosuperior dorsal parietal cortex A5 A7	Miscellaneous	ENSG00000051180	RAD51	90.38	95	0.55	0.0238911
node_pheno17	Cerebral cortex Cx Cingulate gyrus rostral CgGr Ventral division of MFC A24	Committed_oligodendrocyte_precursor	ENSG00000051180	RAD51	92.16	95	0.8	0.0238911
edge_pheno253	Cerebral cortex Cx Subcallosal Gyrus SCG Subgenual subcallosal division of MFC A25	Oligodendrocyte	ENSG00000250722	SELENOP	97.4	96.42	0.93	0.023908
edge_pheno253	Cerebral cortex Cx Supramarginal gyrus SMG A40	Oligodendrocyte	ENSG00000250722	SELENOP	97.45	96.42	0.92	0.023908
edge_pheno253	Cerebral cortex Cx Perirhinal gyrus PRG A35 A36	Oligodendrocyte	ENSG00000250722	SELENOP	96.5	96.42	0.9	0.023908
edge_pheno253	Tail of Hippocampus HiT Caudal Hippocampus CA4-DGC	Oligodendrocyte	ENSG00000250722	SELENOP	98.56	96.42	0.91	0.023908
edge_pheno253	Cerebral cortex Cx Supraparietal lobule SPL Posterosuperior dorsal parietal cortex A5 A7	Oligodendrocyte	ENSG00000250722	SELENOP	96.93	96.42	0.9	0.023908
edge_pheno253	Cerebral cortex Cx Caudal cingulate gyrus CgGC A23	Oligodendrocyte	ENSG00000250722	SELENOP	92.91	96.42	0.84	0.023908
edge_pheno253	Cerebral cortex Cx Cingulate gyrus retrosplenial CgGrs A29 A30	Oligodendrocyte	ENSG00000250722	SELENOP	96.88	96.42	0.91	0.023908
edge_pheno253	Cerebral cortex Cx Anterior parahippocampal gyrus posterior part APH Medial entorhinal cortex MEC	Oligodendrocyte	ENSG00000250722	SELENOP	98.65	96.42	0.95	0.023908
edge_pheno253	Head of hippocampus HiH Uncal DG CA4	Oligodendrocyte	ENSG00000250722	SELENOP	98.2	96.42	0.91	0.023908
edge_pheno253	Cerebral cortex Cx Transverse temporal gyrus TTG Primary auditory cortex A1C	Oligodendrocyte	ENSG00000250722	SELENOP	98.76	96.42	0.95	0.023908
edge_pheno253	Cerebral cortex Cx Inferior frontal gyrus IFG Ventrolateral prefrontal cortex A44 A45	Oligodendrocyte	ENSG00000250722	SELENOP	96.27	96.42	0.9	0.023908
edge_pheno253	Cerebral cortex Cx Cingulate gyrus rostral CgGr Ventral division of MFC A24	Oligodendrocyte	ENSG00000250722	SELENOP	97.11	96.42	0.91	0.023908
edge_pheno253	Head of hippocampus HiH Tail of Hippocampus HiT Subicular cortex Sub	Oligodendrocyte	ENSG00000250722	SELENOP	98.11	96.42	0.93	0.023908
edge_pheno253	Cerebral cortex Cx Posterior parahippocampal gyrus PPH TH-TL	Oligodendrocyte	ENSG00000250722	SELENOP	97.01	96.42	0.91	0.023908
edge_pheno253	Cerebral cortex Cx Temporal pole TP Temporopolar area A38	Oligodendrocyte	ENSG00000250722	SELENOP	97.73	96.42	0.93	0.023908
edge_pheno253	Cerebral cortex Cx Anterior parahippocampal gyrus AG Lateral entorhinal cortex LEC	Oligodendrocyte	ENSG00000250722	SELENOP	96.69	96.42	0.91	0.023908
edge_pheno253	Cerebral cortex Cx Rostral gyrus RoG Dorsal division of MFC A32	Oligodendrocyte	ENSG00000250722	SELENOP	96.29	96.42	0.88	0.023908
edge_pheno253	Perirhinal cortex area 35 A35 rostral subdivision of area 35 A35r	Oligodendrocyte	ENSG00000250722	SELENOP	94.57	96.42	0.78	0.023908
edge_pheno253	Cerebral cortex Cx Posterior intermediate orbital gyrus POrG Caudal division of OFCiA13	Oligodendrocyte	ENSG00000250722	SELENOP	99.07	96.42	0.96	0.023908
edge_pheno253	Body of hippocampus HiB Rostral DGC A4	Oligodendrocyte	ENSG00000250722	SELENOP	98.64	96.42	0.92	0.023908
edge_pheno253	Cerebral cortex Cx Superior Temporal Gyrus STG	Oligodendrocyte	ENSG00000250722	SELENOP	99.03	96.42	0.95	0.023908
edge_pheno253	Cerebral cortex Cx Gyrus rectus ReG Medial orbitofrontal cortex A14	Oligodendrocyte	ENSG00000250722	SELENOP	93.88	96.42	0.85	0.023908
edge_pheno1359	Cerebral cortex Cx Transverse temporal gyrus TTG Primary auditory cortex A1C	CGE_interneuron	ENSG00000130222	GADD45G	92.47	95.97	0.64	0.0239136
edge_pheno1359	Cerebral cortex Cx Supramarginal gyrus SMG A40	CGE_interneuron	ENSG00000130222	GADD45G	96.27	95.97	0.79	0.0239136
edge_pheno1359	Cerebral cortex Cx Rostral gyrus RoG Dorsal division of MFC A32	LAMP5-LHX6_and_Chandelier	ENSG00000130222	GADD45G	93.97	95.97	0.75	0.0239136
edge_pheno1359	Cerebral cortex Cx Temporal pole TP Temporopolar area A38	Committed_oligodendrocyte_precursor	ENSG00000130222	GADD45G	92.3	95.97	0.8	0.0239136
edge_pheno1359	Cerebral cortex Cx Posterior intermediate orbital gyrus POrG Caudal division of OFCiA13	Eccentric_medium_spiny_neuron	ENSG00000130222	GADD45G	90.59	95.97	0.7	0.0239136
edge_pheno1359	Body of hippocampus HiB Rostral DGC A4	Midbrain-derived_inhibitory	ENSG00000130222	GADD45G	94.54	95.97	0.9	0.0239136
edge_pheno1359	Cerebral cortex Cx Superior Temporal Gyrus STG	CGE_interneuron	ENSG00000130222	GADD45G	90.31	95.97	0.55	0.0239136
edge_pheno286	Head of hippocampus HiH Tail of Hippocampus HiT Subicular cortex Sub	Hippocampal_dentate_gyrus	ENSG00000172742	OR4D9	92.38	96.44	0.77	0.0239474
edge_pheno286	Cerebral cortex Cx Posterior parahippocampal gyrus PPH TH-TL	Upper-layer_intratelencephalic	ENSG00000172742	OR4D9	92.22	96.44	0.58	0.0239474
edge_pheno286	Body of hippocampus HiB Rostral DGC A4	Hippocampal_CA4	ENSG00000172742	OR4D9	93.59	96.44	0.55	0.0239474
edge_pheno593	Cerebral cortex Cx Supramarginal gyrus SMG A40	Deep-layer_intratelencephalic	ENSG00000133048	CHI3L1	98.9	96.07	0.85	0.0239531
edge_pheno593	Cerebral cortex Cx Superior Temporal Gyrus STG	Astrocyte	ENSG00000133048	CHI3L1	94.2	96.07	0.85	0.0239531
edge_pheno593	Cerebral cortex Cx Superior Temporal Gyrus STG	Deep-layer_intratelencephalic	ENSG00000133048	CHI3L1	95.13	96.07	0.63	0.0239531
edge_pheno593	Cerebral cortex Cx Supraparietal lobule SPL Posterosuperior dorsal parietal cortex A5 A7	Deep-layer_intratelencephalic	ENSG00000133048	CHI3L1	98.7	96.07	0.86	0.0239531
edge_pheno593	Cerebral cortex Cx Cingulate gyrus retrosplenial CgGrs A29 A30	Deep-layer_intratelencephalic	ENSG00000133048	CHI3L1	98.98	96.07	0.9	0.0239531
edge_pheno593	Cerebral cortex Cx Cingulate gyrus retrosplenial CgGrs A29 A30	Upper-layer_intratelencephalic	ENSG00000133048	CHI3L1	91.49	96.07	0.49	0.0239531
edge_pheno593	Cerebral cortex Cx Subcallosal Gyrus SCG Subgenual subcallosal division of MFC A25	Astrocyte	ENSG00000133048	CHI3L1	90.58	96.07	0.79	0.0239531
edge_pheno593	Cerebral cortex Cx Subcallosal Gyrus SCG Subgenual subcallosal division of MFC A25	Deep-layer_corticothalamic_and_6b	ENSG00000133048	CHI3L1	96.51	96.07	0.8	0.0239531
edge_pheno593	Cerebral cortex Cx Subcallosal Gyrus SCG Subgenual subcallosal division of MFC A25	Deep-layer_intratelencephalic	ENSG00000133048	CHI3L1	98.38	96.07	0.74	0.0239531
edge_pheno593	Cerebral cortex Cx Transverse temporal gyrus TTG Primary auditory cortex A1C	Astrocyte	ENSG00000133048	CHI3L1	90.58	96.07	0.79	0.0239531
edge_pheno593	Cerebral cortex Cx Transverse temporal gyrus TTG Primary auditory cortex A1C	Deep-layer_intratelencephalic	ENSG00000133048	CHI3L1	95.38	96.07	0.61	0.0239531
edge_pheno593	Cerebral cortex Cx Inferior frontal gyrus IFG Ventrolateral prefrontal cortex A44 A45	Deep-layer_intratelencephalic	ENSG00000133048	CHI3L1	98.9	96.07	0.84	0.0239531
edge_pheno593	Head of hippocampus HiH Uncal DG CA4	Astrocyte	ENSG00000133048	CHI3L1	96.26	96.07	0.86	0.0239531
edge_pheno593	Cerebral cortex Cx Posterior parahippocampal gyrus PPH TH-TL	Astrocyte	ENSG00000133048	CHI3L1	92.45	96.07	0.83	0.0239531
edge_pheno593	Cerebral cortex Cx Posterior parahippocampal gyrus PPH TH-TL	Deep-layer_intratelencephalic	ENSG00000133048	CHI3L1	91.83	96.07	0.51	0.0239531
edge_pheno593	Tail of Hippocampus HiT Caudal Hippocampus CA4-DGC	Astrocyte	ENSG00000133048	CHI3L1	97.52	96.07	0.9	0.0239531
edge_pheno593	Cerebral cortex Cx Cingulate gyrus rostral CgGr Ventral division of MFC A24	Astrocyte	ENSG00000133048	CHI3L1	95.61	96.07	0.87	0.0239531
edge_pheno593	Cerebral cortex Cx Cingulate gyrus rostral CgGr Ventral division of MFC A24	Deep-layer_corticothalamic_and_6b	ENSG00000133048	CHI3L1	97.57	96.07	0.84	0.0239531
edge_pheno593	Cerebral cortex Cx Rostral gyrus RoG Dorsal division of MFC A32	Deep-layer_intratelencephalic	ENSG00000133048	CHI3L1	98.63	96.07	0.83	0.0239531
edge_pheno593	Head of hippocampus HiH Tail of Hippocampus HiT Subicular cortex Sub	Astrocyte	ENSG00000133048	CHI3L1	96.86	96.07	0.88	0.0239531
edge_pheno593	Cerebral cortex Cx Perirhinal gyrus PRG A35 A36	Astrocyte	ENSG00000133048	CHI3L1	95.48	96.07	0.87	0.0239531
edge_pheno593	Cerebral cortex Cx Perirhinal gyrus PRG A35 A36	Deep-layer_corticothalamic_and_6b	ENSG00000133048	CHI3L1	97.33	96.07	0.81	0.0239531
edge_pheno593	Cerebral cortex Cx Perirhinal gyrus PRG A35 A36	Deep-layer_intratelencephalic	ENSG00000133048	CHI3L1	91.01	96.07	0.55	0.0239531
edge_pheno593	Cerebral cortex Cx Anterior parahippocampal gyrus AG Lateral entorhinal cortex LEC	Astrocyte	ENSG00000133048	CHI3L1	96.44	96.07	0.89	0.0239531
edge_pheno593	Cerebral cortex Cx Anterior parahippocampal gyrus AG Lateral entorhinal cortex LEC	Deep-layer_corticothalamic_and_6b	ENSG00000133048	CHI3L1	92.68	96.07	0.68	0.0239531
edge_pheno593	Cerebral cortex Cx Temporal pole TP Temporopolar area A38	Astrocyte	ENSG00000133048	CHI3L1	96.63	96.07	0.9	0.0239531
edge_pheno593	Cerebral cortex Cx Temporal pole TP Temporopolar area A38	Deep-layer_corticothalamic_and_6b	ENSG00000133048	CHI3L1	90.97	96.07	0.61	0.0239531
edge_pheno593	Perirhinal cortex area 35 A35 rostral subdivision of area 35 A35r	Astrocyte	ENSG00000133048	CHI3L1	97.12	96.07	0.82	0.0239531
edge_pheno593	Cerebral cortex Cx Gyrus rectus ReG Medial orbitofrontal cortex A14	Deep-layer_intratelencephalic	ENSG00000133048	CHI3L1	99	96.07	0.83	0.0239531
edge_pheno593	Cerebral cortex Cx Anterior parahippocampal gyrus posterior part APH Medial entorhinal cortex MEC	Astrocyte	ENSG00000133048	CHI3L1	93.05	96.07	0.81	0.0239531
edge_pheno593	Cerebral cortex Cx Anterior parahippocampal gyrus posterior part APH Medial entorhinal cortex MEC	Deep-layer_intratelencephalic	ENSG00000133048	CHI3L1	98.02	96.07	0.83	0.0239531
edge_pheno593	Cerebral cortex Cx Caudal cingulate gyrus CgGC A23	Deep-layer_intratelencephalic	ENSG00000133048	CHI3L1	98.12	96.07	0.76	0.0239531
edge_pheno593	Cerebral cortex Cx Posterior intermediate orbital gyrus POrG Caudal division of OFCiA13	Deep-layer_intratelencephalic	ENSG00000133048	CHI3L1	98.72	96.07	0.8	0.0239531
edge_pheno593	Perirhinal cortex area 35 A35 rostral subdivision of area 35 A35r	Committed_oligodendrocyte_precursor	ENSG00000013016	EHD3	92.52	96.07	0.73	0.0239587
edge_pheno593	Body of hippocampus HiB Rostral DGC A4	Hippocampal_dentate_gyrus	ENSG00000013016	EHD3	92.32	96.07	0.47	0.0239587
edge_pheno1359	Cerebral cortex Cx Cingulate gyrus rostral CgGr Ventral division of MFC A24	Astrocyte	ENSG00000187091	PLCD1	91.53	95.96	0.8	0.0239644
edge_pheno1359	Cerebral cortex Cx Transverse temporal gyrus TTG Primary auditory cortex A1C	Astrocyte	ENSG00000187091	PLCD1	91.87	95.96	0.81	0.0239644
edge_pheno253	Cerebral cortex Cx Transverse temporal gyrus TTG Primary auditory cortex A1C	Medium_spiny_neuron	ENSG00000184967	NOC4L	90.99	96.41	0.81	0.0239644
edge_pheno1359	Cerebral cortex Cx Supramarginal gyrus SMG A40	Astrocyte	ENSG00000187091	PLCD1	91.82	95.96	0.81	0.0239644
edge_pheno1359	Tail of Hippocampus HiT Caudal Hippocampus CA4-DGC	Astrocyte	ENSG00000187091	PLCD1	95.24	95.96	0.85	0.0239644
edge_pheno1359	Head of hippocampus HiH Tail of Hippocampus HiT Subicular cortex Sub	Astrocyte	ENSG00000187091	PLCD1	93.58	95.96	0.83	0.0239644
edge_pheno1359	Cerebral cortex Cx Temporal pole TP Temporopolar area A38	Astrocyte	ENSG00000187091	PLCD1	93.09	95.96	0.83	0.0239644
edge_pheno1359	Cerebral cortex Cx Anterior parahippocampal gyrus AG Lateral entorhinal cortex LEC	Astrocyte	ENSG00000187091	PLCD1	92.35	95.96	0.8	0.0239644
edge_pheno1359	Cerebral cortex Cx Subcallosal Gyrus SCG Subgenual subcallosal division of MFC A25	Astrocyte	ENSG00000187091	PLCD1	92.13	95.96	0.82	0.0239644
edge_pheno1359	Body of hippocampus HiB Rostral DGC A4	Astrocyte	ENSG00000187091	PLCD1	94.76	95.96	0.83	0.0239644
edge_pheno1359	Cerebral cortex Cx Superior Temporal Gyrus STG	Astrocyte	ENSG00000187091	PLCD1	91.24	95.96	0.8	0.0239644
edge_pheno1359	Cerebral cortex Cx Gyrus rectus ReG Medial orbitofrontal cortex A14	Splatter	ENSG00000261934	PCDHGA9	95.74	95.96	0.73	0.0239756
edge_pheno593	Cerebral cortex Cx Superior Temporal Gyrus STG	Medium_spiny_neuron	ENSG00000143851	PTPN7	91.84	96.06	0.86	0.0239813
edge_pheno593	Cerebral cortex Cx Transverse temporal gyrus TTG Primary auditory cortex A1C	Medium_spiny_neuron	ENSG00000143851	PTPN7	96.35	96.06	0.91	0.0239813
edge_pheno593	Tail of Hippocampus HiT Caudal Hippocampus CA4-DGC	Medium_spiny_neuron	ENSG00000143851	PTPN7	99.12	96.06	0.94	0.0239813
edge_pheno593	Body of hippocampus HiB Rostral DGC A4	Medium_spiny_neuron	ENSG00000143851	PTPN7	97.83	96.06	0.87	0.0239813
node_pheno17	Cerebral cortex Cx Posterior parahippocampal gyrus PPH TH-TL	Microglia	ENSG00000163563	MNDA	97.76	94.99	0.95	0.0239926
node_pheno17	Head of hippocampus HiH Tail of Hippocampus HiT Subicular cortex Sub	Microglia	ENSG00000163563	MNDA	98.24	94.99	0.95	0.0239926
node_pheno17	Head of hippocampus HiH Tail of Hippocampus HiT Subicular cortex Sub	Oligodendrocyte	ENSG00000125247	TMTC4	92.66	94.99	0.83	0.0239926
node_pheno17	Cerebral cortex Cx Supraparietal lobule SPL Posterosuperior dorsal parietal cortex A5 A7	Microglia	ENSG00000163563	MNDA	96.4	94.99	0.91	0.0239926
node_pheno17	Head of hippocampus HiH Uncal DG CA4	Microglia	ENSG00000163563	MNDA	98.69	94.99	0.94	0.0239926
node_pheno17	Cerebral cortex Cx Superior Temporal Gyrus STG	Microglia	ENSG00000163563	MNDA	98.8	94.99	0.96	0.0239926
node_pheno17	Cerebral cortex Cx Superior Temporal Gyrus STG	Oligodendrocyte	ENSG00000125247	TMTC4	90.02	94.99	0.74	0.0239926
node_pheno17	Cerebral cortex Cx Cingulate gyrus retrosplenial CgGrs A29 A30	Microglia	ENSG00000163563	MNDA	99.3	94.99	0.98	0.0239926
node_pheno17	Cerebral cortex Cx Supramarginal gyrus SMG A40	Deep-layer_intratelencephalic	ENSG00000125247	TMTC4	91.26	94.99	0.45	0.0239926
node_pheno17	Cerebral cortex Cx Supramarginal gyrus SMG A40	Microglia	ENSG00000163563	MNDA	96.83	94.99	0.92	0.0239926
node_pheno17	Cerebral cortex Cx Posterior intermediate orbital gyrus POrG Caudal division of OFCiA13	Committed_oligodendrocyte_precursor	ENSG00000125247	TMTC4	90.74	94.99	0.8	0.0239926
node_pheno17	Cerebral cortex Cx Posterior intermediate orbital gyrus POrG Caudal division of OFCiA13	Microglia	ENSG00000163563	MNDA	97.8	94.99	0.94	0.0239926
node_pheno17	Tail of Hippocampus HiT Caudal Hippocampus CA4-DGC	Microglia	ENSG00000163563	MNDA	98.51	94.99	0.94	0.0239926
node_pheno17	Tail of Hippocampus HiT Caudal Hippocampus CA4-DGC	Oligodendrocyte	ENSG00000125247	TMTC4	92.75	94.99	0.76	0.0239926
node_pheno17	Cerebral cortex Cx Temporal pole TP Temporopolar area A38	Microglia	ENSG00000163563	MNDA	99.33	94.99	0.97	0.0239926
node_pheno17	Cerebral cortex Cx Perirhinal gyrus PRG A35 A36	Microglia	ENSG00000163563	MNDA	99.82	94.99	0.98	0.0239926
node_pheno17	Perirhinal cortex area 35 A35 rostral subdivision of area 35 A35r	Microglia	ENSG00000163563	MNDA	95.17	94.99	0.86	0.0239926
node_pheno17	Body of hippocampus HiB Rostral DGC A4	Committed_oligodendrocyte_precursor	ENSG00000125247	TMTC4	92.43	94.99	0.77	0.0239926
node_pheno17	Body of hippocampus HiB Rostral DGC A4	Microglia	ENSG00000163563	MNDA	98.2	94.99	0.94	0.0239926
node_pheno17	Body of hippocampus HiB Rostral DGC A4	Oligodendrocyte	ENSG00000125247	TMTC4	90.47	94.99	0.71	0.0239926
node_pheno17	Cerebral cortex Cx Anterior parahippocampal gyrus AG Lateral entorhinal cortex LEC	Microglia	ENSG00000163563	MNDA	97.91	94.99	0.94	0.0239926
node_pheno17	Cerebral cortex Cx Transverse temporal gyrus TTG Primary auditory cortex A1C	Microglia	ENSG00000163563	MNDA	98.7	94.99	0.96	0.0239926
node_pheno17	Cerebral cortex Cx Rostral gyrus RoG Dorsal division of MFC A32	Microglia	ENSG00000163563	MNDA	99.86	94.99	0.98	0.0239926
edge_pheno816	Head of hippocampus HiH Tail of Hippocampus HiT Subicular cortex Sub	Miscellaneous	ENSG00000255072	PIGY	92.54	95.96	0.62	0.0239926
node_pheno17	Cerebral cortex Cx Subcallosal Gyrus SCG Subgenual subcallosal division of MFC A25	Microglia	ENSG00000163563	MNDA	98.39	94.99	0.95	0.0239926
node_pheno17	Cerebral cortex Cx Anterior parahippocampal gyrus posterior part APH Medial entorhinal cortex MEC	Microglia	ENSG00000163563	MNDA	98.07	94.99	0.94	0.0239926
node_pheno17	Cerebral cortex Cx Cingulate gyrus rostral CgGr Ventral division of MFC A24	Microglia	ENSG00000163563	MNDA	97.81	94.99	0.94	0.0239926
node_pheno17	Cerebral cortex Cx Cingulate gyrus rostral CgGr Ventral division of MFC A24	Oligodendrocyte	ENSG00000125247	TMTC4	92.45	94.99	0.82	0.0239926
node_pheno17	Cerebral cortex Cx Gyrus rectus ReG Medial orbitofrontal cortex A14	Microglia	ENSG00000163563	MNDA	94.71	94.99	0.89	0.0239926
node_pheno17	Cerebral cortex Cx Gyrus rectus ReG Medial orbitofrontal cortex A14	Vascular	ENSG00000163563	MNDA	92.43	94.99	0.83	0.0239926
node_pheno17	Cerebral cortex Cx Inferior frontal gyrus IFG Ventrolateral prefrontal cortex A44 A45	Microglia	ENSG00000163563	MNDA	97.92	94.99	0.94	0.0239926
node_pheno17	Cerebral cortex Cx Caudal cingulate gyrus CgGC A23	Microglia	ENSG00000163563	MNDA	97.07	94.99	0.92	0.0239926
node_pheno17	Head of hippocampus HiH Tail of Hippocampus HiT Subicular cortex Sub	Amygdala_excitatory	ENSG00000197372	ZNF675	90.59	94.98	0.54	0.0240095
edge_pheno593	Cerebral cortex Cx Superior Temporal Gyrus STG	Deep-layer_intratelencephalic	ENSG00000172209	GPR22	95.22	96.05	0.63	0.0240095
edge_pheno593	Cerebral cortex Cx Superior Temporal Gyrus STG	MGE_interneuron	ENSG00000172209	GPR22	92.69	96.05	0.61	0.0240095
edge_pheno593	Cerebral cortex Cx Superior Temporal Gyrus STG	Upper-layer_intratelencephalic	ENSG00000172209	GPR22	97.23	96.05	0.72	0.0240095
edge_pheno593	Cerebral cortex Cx Cingulate gyrus retrosplenial CgGrs A29 A30	Upper-layer_intratelencephalic	ENSG00000172209	GPR22	91.43	96.05	0.49	0.0240095
edge_pheno593	Head of hippocampus HiH Uncal DG CA4	Hippocampal_CA1-3	ENSG00000172209	GPR22	95.48	96.05	0.78	0.0240095
edge_pheno593	Head of hippocampus HiH Uncal DG CA4	Hippocampal_dentate_gyrus	ENSG00000172209	GPR22	94.52	96.05	0.63	0.0240095
edge_pheno593	Tail of Hippocampus HiT Caudal Hippocampus CA4-DGC	Hippocampal_CA1-3	ENSG00000172209	GPR22	91.14	96.05	0.53	0.0240095
edge_pheno593	Cerebral cortex Cx Cingulate gyrus rostral CgGr Ventral division of MFC A24	Miscellaneous	ENSG00000172209	GPR22	92.13	96.05	0.55	0.0240095
edge_pheno593	Perirhinal cortex area 35 A35 rostral subdivision of area 35 A35r	Amygdala_excitatory	ENSG00000172209	GPR22	92.46	96.05	0.76	0.0240095
edge_pheno593	Cerebral cortex Cx Anterior parahippocampal gyrus AG Lateral entorhinal cortex LEC	MGE_interneuron	ENSG00000154269	ENPP3	94.06	96.05	0.68	0.0240321
edge_pheno593	Cerebral cortex Cx Anterior parahippocampal gyrus posterior part APH Medial entorhinal cortex MEC	MGE_interneuron	ENSG00000154269	ENPP3	90.35	96.05	0.56	0.0240321
node_pheno17	Cerebral cortex Cx Transverse temporal gyrus TTG Primary auditory cortex A1C	Eccentric_medium_spiny_neuron	ENSG00000164900	GBX1	93.07	94.97	0.85	0.0240378
node_pheno17	Cerebral cortex Cx Inferior frontal gyrus IFG Ventrolateral prefrontal cortex A44 A45	Committed_oligodendrocyte_precursor	ENSG00000164900	GBX1	96.64	94.97	0.91	0.0240378
edge_pheno1142	Cerebral cortex Cx Subcallosal Gyrus SCG Subgenual subcallosal division of MFC A25	Fibroblast	ENSG00000164330	EBF1	92.55	95.62	0.86	0.0240434
edge_pheno1142	Cerebral cortex Cx Subcallosal Gyrus SCG Subgenual subcallosal division of MFC A25	Vascular	ENSG00000164330	EBF1	97.49	95.62	0.94	0.0240434
edge_pheno1142	Tail of Hippocampus HiT Caudal Hippocampus CA4-DGC	Fibroblast	ENSG00000164330	EBF1	93.6	95.62	0.84	0.0240434
edge_pheno1142	Tail of Hippocampus HiT Caudal Hippocampus CA4-DGC	Vascular	ENSG00000164330	EBF1	96.02	95.62	0.89	0.0240434
edge_pheno1142	Cerebral cortex Cx Perirhinal gyrus PRG A35 A36	Fibroblast	ENSG00000164330	EBF1	95.35	95.62	0.89	0.0240434
edge_pheno1142	Cerebral cortex Cx Perirhinal gyrus PRG A35 A36	Vascular	ENSG00000164330	EBF1	94.75	95.62	0.88	0.0240434
edge_pheno1142	Cerebral cortex Cx Supraparietal lobule SPL Posterosuperior dorsal parietal cortex A5 A7	Fibroblast	ENSG00000164330	EBF1	95.03	95.62	0.9	0.0240434
edge_pheno1142	Cerebral cortex Cx Supraparietal lobule SPL Posterosuperior dorsal parietal cortex A5 A7	Vascular	ENSG00000164330	EBF1	97.3	95.62	0.93	0.0240434
edge_pheno1142	Cerebral cortex Cx Cingulate gyrus retrosplenial CgGrs A29 A30	Vascular	ENSG00000164330	EBF1	97.75	95.62	0.94	0.0240434
edge_pheno1142	Head of hippocampus HiH Tail of Hippocampus HiT Subicular cortex Sub	Fibroblast	ENSG00000164330	EBF1	95.14	95.62	0.89	0.0240434
edge_pheno1142	Head of hippocampus HiH Tail of Hippocampus HiT Subicular cortex Sub	Vascular	ENSG00000164330	EBF1	96.12	95.62	0.9	0.0240434
edge_pheno1142	Cerebral cortex Cx Gyrus rectus ReG Medial orbitofrontal cortex A14	Fibroblast	ENSG00000164330	EBF1	94.71	95.62	0.88	0.0240434
edge_pheno1142	Cerebral cortex Cx Gyrus rectus ReG Medial orbitofrontal cortex A14	Vascular	ENSG00000164330	EBF1	97.98	95.62	0.95	0.0240434
edge_pheno1142	Cerebral cortex Cx Temporal pole TP Temporopolar area A38	Fibroblast	ENSG00000164330	EBF1	91.15	95.62	0.81	0.0240434
edge_pheno1142	Cerebral cortex Cx Temporal pole TP Temporopolar area A38	Upper_rhombic_lip	ENSG00000164330	EBF1	93.21	95.62	0.87	0.0240434
edge_pheno1142	Cerebral cortex Cx Temporal pole TP Temporopolar area A38	Vascular	ENSG00000164330	EBF1	93.96	95.62	0.88	0.0240434
edge_pheno1142	Cerebral cortex Cx Rostral gyrus RoG Dorsal division of MFC A32	Fibroblast	ENSG00000164330	EBF1	96.35	95.62	0.93	0.0240434
edge_pheno1142	Cerebral cortex Cx Rostral gyrus RoG Dorsal division of MFC A32	Vascular	ENSG00000164330	EBF1	94.23	95.62	0.88	0.0240434
edge_pheno1142	Cerebral cortex Cx Anterior parahippocampal gyrus AG Lateral entorhinal cortex LEC	Fibroblast	ENSG00000164330	EBF1	96.44	95.62	0.9	0.0240434
edge_pheno1142	Cerebral cortex Cx Anterior parahippocampal gyrus AG Lateral entorhinal cortex LEC	Vascular	ENSG00000164330	EBF1	98.74	95.62	0.97	0.0240434
edge_pheno1142	Cerebral cortex Cx Superior Temporal Gyrus STG	Fibroblast	ENSG00000164330	EBF1	96.91	95.62	0.92	0.0240434
edge_pheno1142	Cerebral cortex Cx Superior Temporal Gyrus STG	Vascular	ENSG00000164330	EBF1	98.35	95.62	0.95	0.0240434
edge_pheno249	Cerebral cortex Cx Gyrus rectus ReG Medial orbitofrontal cortex A14	Hippocampal_CA1-3	ENSG00000139718	SETD1B	91.23	97.02	0.81	0.0240434
edge_pheno1142	Cerebral cortex Cx Inferior frontal gyrus IFG Ventrolateral prefrontal cortex A44 A45	Fibroblast	ENSG00000164330	EBF1	94.1	95.62	0.89	0.0240434
edge_pheno1142	Cerebral cortex Cx Inferior frontal gyrus IFG Ventrolateral prefrontal cortex A44 A45	Vascular	ENSG00000164330	EBF1	97.54	95.62	0.94	0.0240434
edge_pheno1142	Cerebral cortex Cx Transverse temporal gyrus TTG Primary auditory cortex A1C	Fibroblast	ENSG00000164330	EBF1	94.54	95.62	0.87	0.0240434
edge_pheno1142	Cerebral cortex Cx Transverse temporal gyrus TTG Primary auditory cortex A1C	Vascular	ENSG00000164330	EBF1	95.61	95.62	0.9	0.0240434
edge_pheno1142	Head of hippocampus HiH Uncal DG CA4	Fibroblast	ENSG00000164330	EBF1	95.22	95.62	0.89	0.0240434
edge_pheno1142	Head of hippocampus HiH Uncal DG CA4	Vascular	ENSG00000164330	EBF1	97.96	95.62	0.94	0.0240434
edge_pheno1142	Cerebral cortex Cx Anterior parahippocampal gyrus posterior part APH Medial entorhinal cortex MEC	Fibroblast	ENSG00000164330	EBF1	91.46	95.62	0.82	0.0240434
edge_pheno1142	Cerebral cortex Cx Anterior parahippocampal gyrus posterior part APH Medial entorhinal cortex MEC	Upper_rhombic_lip	ENSG00000164330	EBF1	96.68	95.62	0.93	0.0240434
edge_pheno1142	Cerebral cortex Cx Anterior parahippocampal gyrus posterior part APH Medial entorhinal cortex MEC	Vascular	ENSG00000164330	EBF1	96.25	95.62	0.91	0.0240434
edge_pheno249	Perirhinal cortex area 35 A35 rostral subdivision of area 35 A35r	Astrocyte	ENSG00000145934	TENM2	95.5	97.02	0.76	0.0240434
edge_pheno1142	Cerebral cortex Cx Posterior intermediate orbital gyrus POrG Caudal division of OFCiA13	Fibroblast	ENSG00000164330	EBF1	91.71	95.62	0.86	0.0240434
edge_pheno1142	Cerebral cortex Cx Posterior intermediate orbital gyrus POrG Caudal division of OFCiA13	Vascular	ENSG00000164330	EBF1	95.87	95.62	0.92	0.0240434
edge_pheno1142	Cerebral cortex Cx Posterior parahippocampal gyrus PPH TH-TL	Fibroblast	ENSG00000164330	EBF1	94.51	95.62	0.86	0.0240434
edge_pheno1142	Cerebral cortex Cx Posterior parahippocampal gyrus PPH TH-TL	Upper_rhombic_lip	ENSG00000164330	EBF1	90.66	95.62	0.82	0.0240434
edge_pheno1142	Cerebral cortex Cx Posterior parahippocampal gyrus PPH TH-TL	Vascular	ENSG00000164330	EBF1	96.3	95.62	0.91	0.0240434
edge_pheno1142	Cerebral cortex Cx Cingulate gyrus rostral CgGr Ventral division of MFC A24	Fibroblast	ENSG00000164330	EBF1	96.41	95.62	0.92	0.0240434
edge_pheno1142	Cerebral cortex Cx Cingulate gyrus rostral CgGr Ventral division of MFC A24	Vascular	ENSG00000164330	EBF1	97.58	95.62	0.94	0.0240434
edge_pheno249	Body of hippocampus HiB Rostral DGC A4	Hippocampal_dentate_gyrus	ENSG00000145934	TENM2	90.2	97.02	0.44	0.0240434
edge_pheno1142	Cerebral cortex Cx Supramarginal gyrus SMG A40	Fibroblast	ENSG00000164330	EBF1	95.28	95.62	0.9	0.0240434
edge_pheno1142	Cerebral cortex Cx Supramarginal gyrus SMG A40	Vascular	ENSG00000164330	EBF1	98.22	95.62	0.95	0.0240434
edge_pheno1142	Perirhinal cortex area 35 A35 rostral subdivision of area 35 A35r	Vascular	ENSG00000164330	EBF1	93.23	95.62	0.82	0.0240434
edge_pheno1142	Cerebral cortex Cx Caudal cingulate gyrus CgGC A23	Fibroblast	ENSG00000164330	EBF1	91.81	95.62	0.82	0.0240434
edge_pheno1142	Cerebral cortex Cx Caudal cingulate gyrus CgGC A23	Vascular	ENSG00000164330	EBF1	97.85	95.62	0.95	0.0240434
edge_pheno1142	Body of hippocampus HiB Rostral DGC A4	Fibroblast	ENSG00000164330	EBF1	93.86	95.62	0.86	0.0240434
edge_pheno1142	Body of hippocampus HiB Rostral DGC A4	Upper_rhombic_lip	ENSG00000164330	EBF1	92.68	95.62	0.88	0.0240434
edge_pheno1142	Body of hippocampus HiB Rostral DGC A4	Vascular	ENSG00000164330	EBF1	95.95	95.62	0.9	0.0240434
edge_pheno1142	Cerebral cortex Cx Cingulate gyrus retrosplenial CgGrs A29 A30	Upper-layer_intratelencephalic	ENSG00000122644	ARL4A	96.21	95.61	0.66	0.0240604
edge_pheno1142	Cerebral cortex Cx Temporal pole TP Temporopolar area A38	Upper-layer_intratelencephalic	ENSG00000122644	ARL4A	92.42	95.61	0.59	0.0240604
edge_pheno1142	Cerebral cortex Cx Anterior parahippocampal gyrus AG Lateral entorhinal cortex LEC	Upper-layer_intratelencephalic	ENSG00000122644	ARL4A	90.23	95.61	0.58	0.0240604
edge_pheno1142	Cerebral cortex Cx Superior Temporal Gyrus STG	Upper-layer_intratelencephalic	ENSG00000122644	ARL4A	97.27	95.61	0.72	0.0240604
edge_pheno1142	Cerebral cortex Cx Transverse temporal gyrus TTG Primary auditory cortex A1C	Upper-layer_intratelencephalic	ENSG00000122644	ARL4A	97.92	95.61	0.7	0.0240604
edge_pheno262	Cerebral cortex Cx Gyrus rectus ReG Medial orbitofrontal cortex A14	Hippocampal_CA1-3	ENSG00000110108	TMEM109	94.23	96.11	0.87	0.0240604
edge_pheno1142	Cerebral cortex Cx Posterior parahippocampal gyrus PPH TH-TL	Upper-layer_intratelencephalic	ENSG00000122644	ARL4A	95.79	95.61	0.67	0.0240604
edge_pheno1142	Cerebral cortex Cx Cingulate gyrus rostral CgGr Ventral division of MFC A24	Upper-layer_intratelencephalic	ENSG00000122644	ARL4A	94.65	95.61	0.65	0.0240604
edge_pheno1359	Cerebral cortex Cx Caudal cingulate gyrus CgGC A23	Splatter	ENSG00000262209	PCDHGB3	94.16	95.94	0.79	0.0240604
edge_pheno286	Head of hippocampus HiH Uncal DG CA4	Ependymal	ENSG00000183644	C11orf88	99.96	96.42	0.99	0.0240944
edge_pheno286	Cerebral cortex Cx Inferior frontal gyrus IFG Ventrolateral prefrontal cortex A44 A45	Miscellaneous	ENSG00000183644	C11orf88	93.97	96.42	0.62	0.0240944
edge_pheno286	Cerebral cortex Cx Anterior parahippocampal gyrus posterior part APH Medial entorhinal cortex MEC	Oligodendrocyte	ENSG00000183644	C11orf88	90.93	96.42	0.8	0.0240944
edge_pheno286	Tail of Hippocampus HiT Caudal Hippocampus CA4-DGC	Ependymal	ENSG00000183644	C11orf88	99.97	96.42	1	0.0240944
edge_pheno286	Cerebral cortex Cx Rostral gyrus RoG Dorsal division of MFC A32	Miscellaneous	ENSG00000183644	C11orf88	94.74	96.42	0.6	0.0240944
edge_pheno286	Cerebral cortex Cx Rostral gyrus RoG Dorsal division of MFC A32	Oligodendrocyte	ENSG00000183644	C11orf88	93.64	96.42	0.82	0.0240944
edge_pheno286	Head of hippocampus HiH Tail of Hippocampus HiT Subicular cortex Sub	Ependymal	ENSG00000183644	C11orf88	99.98	96.42	1	0.0240944
edge_pheno286	Cerebral cortex Cx Posterior parahippocampal gyrus PPH TH-TL	Oligodendrocyte	ENSG00000183644	C11orf88	90.61	96.42	0.8	0.0240944
edge_pheno286	Body of hippocampus HiB Rostral DGC A4	Ependymal	ENSG00000183644	C11orf88	98.47	96.42	0.93	0.0240944
edge_pheno286	Cerebral cortex Cx Perirhinal gyrus PRG A35 A36	Amygdala_excitatory	ENSG00000183644	C11orf88	96.56	96.42	0.68	0.0240944
edge_pheno816	Cerebral cortex Cx Transverse temporal gyrus TTG Primary auditory cortex A1C	Committed_oligodendrocyte_precursor	ENSG00000178026	LRRC75B	90.09	95.94	0.83	0.0241
edge_pheno816	Cerebral cortex Cx Anterior parahippocampal gyrus AG Lateral entorhinal cortex LEC	Upper_rhombic_lip	ENSG00000178026	LRRC75B	91.15	95.94	0.84	0.0241
node_pheno17	Cerebral cortex Cx Posterior parahippocampal gyrus PPH TH-TL	Astrocyte	ENSG00000173040	EVC2	94.57	94.97	0.86	0.0241114
node_pheno17	Cerebral cortex Cx Posterior parahippocampal gyrus PPH TH-TL	Fibroblast	ENSG00000173040	EVC2	93.73	94.97	0.85	0.0241114
node_pheno17	Head of hippocampus HiH Tail of Hippocampus HiT Subicular cortex Sub	Astrocyte	ENSG00000173040	EVC2	97.01	94.97	0.89	0.0241114
node_pheno17	Cerebral cortex Cx Supraparietal lobule SPL Posterosuperior dorsal parietal cortex A5 A7	Fibroblast	ENSG00000173040	EVC2	95.54	94.97	0.91	0.0241114
node_pheno17	Head of hippocampus HiH Uncal DG CA4	Astrocyte	ENSG00000173040	EVC2	93.23	94.97	0.79	0.0241114
node_pheno17	Cerebral cortex Cx Superior Temporal Gyrus STG	Astrocyte	ENSG00000173040	EVC2	94.3	94.97	0.86	0.0241114
node_pheno17	Cerebral cortex Cx Superior Temporal Gyrus STG	Fibroblast	ENSG00000173040	EVC2	90.14	94.97	0.81	0.0241114
node_pheno17	Cerebral cortex Cx Supramarginal gyrus SMG A40	Astrocyte	ENSG00000173040	EVC2	91.74	94.97	0.81	0.0241114
node_pheno17	Cerebral cortex Cx Posterior intermediate orbital gyrus POrG Caudal division of OFCiA13	Astrocyte	ENSG00000173040	EVC2	95.04	94.97	0.87	0.0241114
node_pheno17	Tail of Hippocampus HiT Caudal Hippocampus CA4-DGC	Astrocyte	ENSG00000173040	EVC2	94.33	94.97	0.84	0.0241114
node_pheno17	Tail of Hippocampus HiT Caudal Hippocampus CA4-DGC	Fibroblast	ENSG00000173040	EVC2	92.53	94.97	0.83	0.0241114
node_pheno17	Cerebral cortex Cx Temporal pole TP Temporopolar area A38	Astrocyte	ENSG00000173040	EVC2	96.86	94.97	0.91	0.0241114
node_pheno17	Cerebral cortex Cx Temporal pole TP Temporopolar area A38	Fibroblast	ENSG00000173040	EVC2	96.54	94.97	0.91	0.0241114
node_pheno17	Cerebral cortex Cx Perirhinal gyrus PRG A35 A36	Astrocyte	ENSG00000173040	EVC2	95.16	94.97	0.87	0.0241114
node_pheno17	Cerebral cortex Cx Perirhinal gyrus PRG A35 A36	Fibroblast	ENSG00000173040	EVC2	90.23	94.97	0.78	0.0241114
node_pheno17	Perirhinal cortex area 35 A35 rostral subdivision of area 35 A35r	Astrocyte	ENSG00000173040	EVC2	92.96	94.97	0.7	0.0241114
node_pheno17	Body of hippocampus HiB Rostral DGC A4	Astrocyte	ENSG00000173040	EVC2	95.42	94.97	0.85	0.0241114
node_pheno17	Cerebral cortex Cx Anterior parahippocampal gyrus AG Lateral entorhinal cortex LEC	Astrocyte	ENSG00000173040	EVC2	97.59	94.97	0.92	0.0241114
node_pheno17	Cerebral cortex Cx Transverse temporal gyrus TTG Primary auditory cortex A1C	Astrocyte	ENSG00000173040	EVC2	91.54	94.97	0.81	0.0241114
node_pheno17	Cerebral cortex Cx Transverse temporal gyrus TTG Primary auditory cortex A1C	Fibroblast	ENSG00000173040	EVC2	92.09	94.97	0.83	0.0241114
node_pheno17	Cerebral cortex Cx Rostral gyrus RoG Dorsal division of MFC A32	Fibroblast	ENSG00000173040	EVC2	93.97	94.97	0.88	0.0241114
node_pheno17	Cerebral cortex Cx Subcallosal Gyrus SCG Subgenual subcallosal division of MFC A25	Astrocyte	ENSG00000173040	EVC2	97.57	94.97	0.92	0.0241114
node_pheno17	Cerebral cortex Cx Anterior parahippocampal gyrus posterior part APH Medial entorhinal cortex MEC	Astrocyte	ENSG00000173040	EVC2	94.86	94.97	0.85	0.0241114
node_pheno17	Cerebral cortex Cx Cingulate gyrus rostral CgGr Ventral division of MFC A24	Astrocyte	ENSG00000173040	EVC2	93.7	94.97	0.84	0.0241114
node_pheno17	Cerebral cortex Cx Cingulate gyrus rostral CgGr Ventral division of MFC A24	Fibroblast	ENSG00000173040	EVC2	96.79	94.97	0.92	0.0241114
node_pheno17	Cerebral cortex Cx Gyrus rectus ReG Medial orbitofrontal cortex A14	Astrocyte	ENSG00000173040	EVC2	94.39	94.97	0.84	0.0241114
node_pheno17	Cerebral cortex Cx Inferior frontal gyrus IFG Ventrolateral prefrontal cortex A44 A45	Astrocyte	ENSG00000173040	EVC2	93.67	94.97	0.84	0.0241114
node_pheno17	Cerebral cortex Cx Caudal cingulate gyrus CgGC A23	Astrocyte	ENSG00000173040	EVC2	91.4	94.97	0.8	0.0241114
node_pheno17	Cerebral cortex Cx Caudal cingulate gyrus CgGC A23	Fibroblast	ENSG00000173040	EVC2	94.6	94.97	0.87	0.0241114
edge_pheno253	Cerebral cortex Cx Subcallosal Gyrus SCG Subgenual subcallosal division of MFC A25	Amygdala_excitatory	ENSG00000084674	APOB	96.86	96.39	0.83	0.0241171
edge_pheno253	Cerebral cortex Cx Perirhinal gyrus PRG A35 A36	Deep-layer_corticothalamic_and_6b	ENSG00000084674	APOB	97.66	96.39	0.83	0.0241171
edge_pheno253	Cerebral cortex Cx Perirhinal gyrus PRG A35 A36	Splatter	ENSG00000084674	APOB	93.12	96.39	0.55	0.0241171
edge_pheno253	Cerebral cortex Cx Inferior frontal gyrus IFG Ventrolateral prefrontal cortex A44 A45	Deep-layer_intratelencephalic	ENSG00000084674	APOB	92.26	96.39	0.51	0.0241171
edge_pheno253	Cerebral cortex Cx Inferior frontal gyrus IFG Ventrolateral prefrontal cortex A44 A45	LAMP5-LHX6_and_Chandelier	ENSG00000084674	APOB	90.82	96.39	0.6	0.0241171
edge_pheno253	Cerebral cortex Cx Cingulate gyrus rostral CgGr Ventral division of MFC A24	Deep-layer_corticothalamic_and_6b	ENSG00000084674	APOB	97.25	96.39	0.82	0.0241171
edge_pheno253	Cerebral cortex Cx Cingulate gyrus rostral CgGr Ventral division of MFC A24	Deep-layer_intratelencephalic	ENSG00000084674	APOB	90.34	96.39	0.47	0.0241171
edge_pheno253	Cerebral cortex Cx Posterior parahippocampal gyrus PPH TH-TL	Fibroblast	ENSG00000084674	APOB	98.08	96.39	0.94	0.0241171
edge_pheno253	Cerebral cortex Cx Anterior parahippocampal gyrus AG Lateral entorhinal cortex LEC	Committed_oligodendrocyte_precursor	ENSG00000084674	APOB	95.01	96.39	0.86	0.0241171
edge_pheno253	Body of hippocampus HiB Rostral DGC A4	Hippocampal_dentate_gyrus	ENSG00000105738	SIPA1L3	92.7	96.39	0.48	0.0241171
edge_pheno253	Body of hippocampus HiB Rostral DGC A4	LAMP5-LHX6_and_Chandelier	ENSG00000084674	APOB	98.75	96.39	0.87	0.0241171
edge_pheno593	Cerebral cortex Cx Supramarginal gyrus SMG A40	Splatter	ENSG00000143032	BARHL2	91.49	96.04	0.68	0.0241284
edge_pheno593	Cerebral cortex Cx Superior Temporal Gyrus STG	Splatter	ENSG00000143032	BARHL2	96.57	96.04	0.74	0.0241284
edge_pheno593	Cerebral cortex Cx Cingulate gyrus retrosplenial CgGrs A29 A30	Splatter	ENSG00000143032	BARHL2	93.68	96.04	0.71	0.0241284
edge_pheno593	Cerebral cortex Cx Transverse temporal gyrus TTG Primary auditory cortex A1C	Amygdala_excitatory	ENSG00000143032	BARHL2	97.8	96.04	0.88	0.0241284
edge_pheno593	Head of hippocampus HiH Uncal DG CA4	Splatter	ENSG00000143032	BARHL2	99.93	96.04	1	0.0241284
edge_pheno593	Tail of Hippocampus HiT Caudal Hippocampus CA4-DGC	Splatter	ENSG00000143032	BARHL2	99.96	96.04	0.99	0.0241284
edge_pheno593	Cerebral cortex Cx Cingulate gyrus rostral CgGr Ventral division of MFC A24	Splatter	ENSG00000143032	BARHL2	97.33	96.04	0.85	0.0241284
edge_pheno593	Cerebral cortex Cx Rostral gyrus RoG Dorsal division of MFC A32	Splatter	ENSG00000143032	BARHL2	98.9	96.04	0.94	0.0241284
edge_pheno593	Head of hippocampus HiH Tail of Hippocampus HiT Subicular cortex Sub	Splatter	ENSG00000143032	BARHL2	99.26	96.04	0.95	0.0241284
edge_pheno593	Cerebral cortex Cx Perirhinal gyrus PRG A35 A36	Amygdala_excitatory	ENSG00000143032	BARHL2	98.89	96.04	0.75	0.0241284
edge_pheno593	Cerebral cortex Cx Anterior parahippocampal gyrus AG Lateral entorhinal cortex LEC	Splatter	ENSG00000143032	BARHL2	94.37	96.04	0.61	0.0241284
edge_pheno593	Cerebral cortex Cx Anterior parahippocampal gyrus AG Lateral entorhinal cortex LEC	Upper_rhombic_lip	ENSG00000143032	BARHL2	99.79	96.04	0.99	0.0241284
edge_pheno593	Cerebral cortex Cx Temporal pole TP Temporopolar area A38	Amygdala_excitatory	ENSG00000143032	BARHL2	99.47	96.04	0.94	0.0241284
edge_pheno593	Body of hippocampus HiB Rostral DGC A4	Splatter	ENSG00000143032	BARHL2	99.89	96.04	0.99	0.0241284
edge_pheno593	Cerebral cortex Cx Anterior parahippocampal gyrus posterior part APH Medial entorhinal cortex MEC	Splatter	ENSG00000143032	BARHL2	98.01	96.04	0.79	0.0241284
edge_pheno593	Cerebral cortex Cx Anterior parahippocampal gyrus posterior part APH Medial entorhinal cortex MEC	Upper_rhombic_lip	ENSG00000143032	BARHL2	99.03	96.04	0.97	0.0241284
edge_pheno593	Cerebral cortex Cx Caudal cingulate gyrus CgGC A23	Splatter	ENSG00000105664	COMP	94.5	96.03	0.8	0.0241397
edge_pheno1205	Cerebral cortex Cx Superior Temporal Gyrus STG	Medium_spiny_neuron	ENSG00000167968	DNASE1L2	95.95	96.58	0.93	0.0241625
edge_pheno249	Cerebral cortex Cx Inferior frontal gyrus IFG Ventrolateral prefrontal cortex A44 A45	Splatter	ENSG00000169612	FAM103A1	97.7	97	0.86	0.0241681
edge_pheno249	Head of hippocampus HiH Tail of Hippocampus HiT Subicular cortex Sub	Splatter	ENSG00000169612	FAM103A1	96.72	97	0.86	0.0241681
edge_pheno593	Tail of Hippocampus HiT Caudal Hippocampus CA4-DGC	CGE_interneuron	ENSG00000188290	HES4	92.69	96.03	0.56	0.0241852
edge_pheno593	Tail of Hippocampus HiT Caudal Hippocampus CA4-DGC	LAMP5-LHX6_and_Chandelier	ENSG00000188290	HES4	91.51	96.03	0.54	0.0241852
edge_pheno593	Body of hippocampus HiB Rostral DGC A4	CGE_interneuron	ENSG00000188290	HES4	91.16	96.03	0.47	0.0241852
edge_pheno249	Cerebral cortex Cx Superior Temporal Gyrus STG	Choroid_plexus	ENSG00000008130	NADK	90.64	97	0.84	0.0241852
edge_pheno593	Cerebral cortex Cx Supramarginal gyrus SMG A40	Astrocyte	ENSG00000146005	PSD2	97.23	96.02	0.91	0.0241909
edge_pheno593	Cerebral cortex Cx Superior Temporal Gyrus STG	Astrocyte	ENSG00000146005	PSD2	97.78	96.02	0.93	0.0241909
edge_pheno593	Cerebral cortex Cx Supraparietal lobule SPL Posterosuperior dorsal parietal cortex A5 A7	Astrocyte	ENSG00000146005	PSD2	96.87	96.02	0.9	0.0241909
edge_pheno593	Cerebral cortex Cx Cingulate gyrus retrosplenial CgGrs A29 A30	Astrocyte	ENSG00000146005	PSD2	97.15	96.02	0.92	0.0241909
edge_pheno593	Cerebral cortex Cx Subcallosal Gyrus SCG Subgenual subcallosal division of MFC A25	Astrocyte	ENSG00000146005	PSD2	92.98	96.02	0.83	0.0241909
edge_pheno593	Cerebral cortex Cx Transverse temporal gyrus TTG Primary auditory cortex A1C	Astrocyte	ENSG00000146005	PSD2	97.17	96.02	0.92	0.0241909
edge_pheno593	Cerebral cortex Cx Inferior frontal gyrus IFG Ventrolateral prefrontal cortex A44 A45	Astrocyte	ENSG00000146005	PSD2	95.53	96.02	0.87	0.0241909
edge_pheno593	Head of hippocampus HiH Uncal DG CA4	Astrocyte	ENSG00000146005	PSD2	97.5	96.02	0.9	0.0241909
edge_pheno593	Cerebral cortex Cx Posterior parahippocampal gyrus PPH TH-TL	Astrocyte	ENSG00000146005	PSD2	96.24	96.02	0.89	0.0241909
edge_pheno593	Tail of Hippocampus HiT Caudal Hippocampus CA4-DGC	Astrocyte	ENSG00000146005	PSD2	98.48	96.02	0.93	0.0241909
edge_pheno593	Tail of Hippocampus HiT Caudal Hippocampus CA4-DGC	Oligodendrocyte_precursor	ENSG00000146005	PSD2	91.5	96.02	0.71	0.0241909
edge_pheno593	Cerebral cortex Cx Cingulate gyrus rostral CgGr Ventral division of MFC A24	Astrocyte	ENSG00000146005	PSD2	90.93	96.02	0.79	0.0241909
edge_pheno593	Cerebral cortex Cx Rostral gyrus RoG Dorsal division of MFC A32	Astrocyte	ENSG00000146005	PSD2	93.37	96.02	0.83	0.0241909
edge_pheno593	Head of hippocampus HiH Tail of Hippocampus HiT Subicular cortex Sub	Astrocyte	ENSG00000146005	PSD2	96.14	96.02	0.87	0.0241909
edge_pheno593	Cerebral cortex Cx Perirhinal gyrus PRG A35 A36	Astrocyte	ENSG00000146005	PSD2	94.29	96.02	0.85	0.0241909
edge_pheno593	Cerebral cortex Cx Anterior parahippocampal gyrus AG Lateral entorhinal cortex LEC	Astrocyte	ENSG00000146005	PSD2	93.89	96.02	0.83	0.0241909
edge_pheno593	Cerebral cortex Cx Temporal pole TP Temporopolar area A38	Astrocyte	ENSG00000146005	PSD2	96.26	96.02	0.89	0.0241909
edge_pheno593	Perirhinal cortex area 35 A35 rostral subdivision of area 35 A35r	Astrocyte	ENSG00000146005	PSD2	97.85	96.02	0.85	0.0241909
edge_pheno593	Body of hippocampus HiB Rostral DGC A4	Astrocyte	ENSG00000146005	PSD2	98.15	96.02	0.92	0.0241909
edge_pheno593	Cerebral cortex Cx Gyrus rectus ReG Medial orbitofrontal cortex A14	Astrocyte	ENSG00000146005	PSD2	94.89	96.02	0.85	0.0241909
edge_pheno593	Cerebral cortex Cx Anterior parahippocampal gyrus posterior part APH Medial entorhinal cortex MEC	Astrocyte	ENSG00000146005	PSD2	94.59	96.02	0.84	0.0241909
edge_pheno593	Cerebral cortex Cx Caudal cingulate gyrus CgGC A23	Astrocyte	ENSG00000146005	PSD2	96.9	96.02	0.9	0.0241909
edge_pheno593	Cerebral cortex Cx Posterior intermediate orbital gyrus POrG Caudal division of OFCiA13	Astrocyte	ENSG00000146005	PSD2	96.11	96.02	0.89	0.0241909
edge_pheno1205	Tail of Hippocampus HiT Caudal Hippocampus CA4-DGC	Medium_spiny_neuron	ENSG00000268400	AC008763.2	91.2	96.57	0.65	0.0241909
node_pheno17	Cerebral cortex Cx Posterior parahippocampal gyrus PPH TH-TL	MGE_interneuron	ENSG00000155011	DKK2	98.09	94.95	0.87	0.0242022
edge_pheno249	Cerebral cortex Cx Subcallosal Gyrus SCG Subgenual subcallosal division of MFC A25	Astrocyte	ENSG00000103811	CTSH	95.49	96.99	0.87	0.0242022
edge_pheno249	Cerebral cortex Cx Supramarginal gyrus SMG A40	Astrocyte	ENSG00000103811	CTSH	93.41	96.99	0.84	0.0242022
node_pheno17	Head of hippocampus HiH Tail of Hippocampus HiT Subicular cortex Sub	MGE_interneuron	ENSG00000155011	DKK2	97.69	94.95	0.86	0.0242022
node_pheno17	Head of hippocampus HiH Tail of Hippocampus HiT Subicular cortex Sub	Splatter	ENSG00000155011	DKK2	90.98	94.95	0.62	0.0242022
node_pheno17	Cerebral cortex Cx Supraparietal lobule SPL Posterosuperior dorsal parietal cortex A5 A7	MGE_interneuron	ENSG00000155011	DKK2	97.48	94.95	0.83	0.0242022
edge_pheno249	Cerebral cortex Cx Perirhinal gyrus PRG A35 A36	Astrocyte	ENSG00000103811	CTSH	92.75	96.99	0.82	0.0242022
node_pheno17	Head of hippocampus HiH Uncal DG CA4	MGE_interneuron	ENSG00000155011	DKK2	97.85	94.95	0.84	0.0242022
edge_pheno249	Cerebral cortex Cx Cingulate gyrus retrosplenial CgGrs A29 A30	Astrocyte	ENSG00000103811	CTSH	92.93	96.99	0.85	0.0242022
node_pheno17	Cerebral cortex Cx Superior Temporal Gyrus STG	Deep-layer_corticothalamic_and_6b	ENSG00000155011	DKK2	95.44	94.95	0.72	0.0242022
node_pheno17	Cerebral cortex Cx Superior Temporal Gyrus STG	Deep-layer_intratelencephalic	ENSG00000155011	DKK2	97.22	94.95	0.74	0.0242022
node_pheno17	Cerebral cortex Cx Superior Temporal Gyrus STG	MGE_interneuron	ENSG00000155011	DKK2	99.26	94.95	0.92	0.0242022
node_pheno17	Cerebral cortex Cx Cingulate gyrus retrosplenial CgGrs A29 A30	MGE_interneuron	ENSG00000155011	DKK2	92.68	94.95	0.68	0.0242022
edge_pheno249	Cerebral cortex Cx Gyrus rectus ReG Medial orbitofrontal cortex A14	Astrocyte	ENSG00000103811	CTSH	96.28	96.99	0.88	0.0242022
node_pheno17	Cerebral cortex Cx Supramarginal gyrus SMG A40	MGE_interneuron	ENSG00000155011	DKK2	98.55	94.95	0.87	0.0242022
edge_pheno249	Cerebral cortex Cx Inferior frontal gyrus IFG Ventrolateral prefrontal cortex A44 A45	Astrocyte	ENSG00000103811	CTSH	95.9	96.99	0.88	0.0242022
node_pheno17	Cerebral cortex Cx Posterior intermediate orbital gyrus POrG Caudal division of OFCiA13	MGE_interneuron	ENSG00000155011	DKK2	94.31	94.95	0.68	0.0242022
node_pheno17	Tail of Hippocampus HiT Caudal Hippocampus CA4-DGC	MGE_interneuron	ENSG00000155011	DKK2	97.27	94.95	0.82	0.0242022
node_pheno17	Cerebral cortex Cx Temporal pole TP Temporopolar area A38	Deep-layer_corticothalamic_and_6b	ENSG00000155011	DKK2	95.15	94.95	0.76	0.0242022
node_pheno17	Cerebral cortex Cx Temporal pole TP Temporopolar area A38	MGE_interneuron	ENSG00000155011	DKK2	98.69	94.95	0.89	0.0242022
edge_pheno249	Head of hippocampus HiH Tail of Hippocampus HiT Subicular cortex Sub	Astrocyte	ENSG00000103811	CTSH	93.73	96.99	0.83	0.0242022
node_pheno17	Cerebral cortex Cx Perirhinal gyrus PRG A35 A36	MGE_interneuron	ENSG00000155011	DKK2	97.53	94.95	0.85	0.0242022
edge_pheno249	Tail of Hippocampus HiT Caudal Hippocampus CA4-DGC	Astrocyte	ENSG00000103811	CTSH	93.48	96.99	0.82	0.0242022
edge_pheno249	Cerebral cortex Cx Anterior parahippocampal gyrus AG Lateral entorhinal cortex LEC	Astrocyte	ENSG00000103811	CTSH	95.06	96.99	0.86	0.0242022
edge_pheno249	Cerebral cortex Cx Posterior parahippocampal gyrus PPH TH-TL	Astrocyte	ENSG00000103811	CTSH	93.88	96.99	0.85	0.0242022
node_pheno17	Body of hippocampus HiB Rostral DGC A4	MGE_interneuron	ENSG00000155011	DKK2	95.05	94.95	0.66	0.0242022
node_pheno17	Cerebral cortex Cx Anterior parahippocampal gyrus AG Lateral entorhinal cortex LEC	MGE_interneuron	ENSG00000155011	DKK2	98.07	94.95	0.85	0.0242022
node_pheno17	Cerebral cortex Cx Anterior parahippocampal gyrus AG Lateral entorhinal cortex LEC	Splatter	ENSG00000155011	DKK2	94.54	94.95	0.62	0.0242022
node_pheno17	Cerebral cortex Cx Rostral gyrus RoG Dorsal division of MFC A32	MGE_interneuron	ENSG00000155011	DKK2	96.09	94.95	0.76	0.0242022
edge_pheno249	Cerebral cortex Cx Posterior intermediate orbital gyrus POrG Caudal division of OFCiA13	Astrocyte	ENSG00000103811	CTSH	94.02	96.99	0.85	0.0242022
edge_pheno249	Cerebral cortex Cx Supraparietal lobule SPL Posterosuperior dorsal parietal cortex A5 A7	Astrocyte	ENSG00000103811	CTSH	93.71	96.99	0.84	0.0242022
node_pheno17	Cerebral cortex Cx Subcallosal Gyrus SCG Subgenual subcallosal division of MFC A25	MGE_interneuron	ENSG00000155011	DKK2	96.68	94.95	0.75	0.0242022
node_pheno17	Cerebral cortex Cx Anterior parahippocampal gyrus posterior part APH Medial entorhinal cortex MEC	MGE_interneuron	ENSG00000155011	DKK2	94.38	94.95	0.67	0.0242022
edge_pheno249	Body of hippocampus HiB Rostral DGC A4	Astrocyte	ENSG00000103811	CTSH	95.06	96.99	0.84	0.0242022
edge_pheno249	Cerebral cortex Cx Transverse temporal gyrus TTG Primary auditory cortex A1C	Astrocyte	ENSG00000103811	CTSH	95.36	96.99	0.88	0.0242022
edge_pheno249	Head of hippocampus HiH Uncal DG CA4	Astrocyte	ENSG00000103811	CTSH	94.72	96.99	0.83	0.0242022
node_pheno17	Cerebral cortex Cx Cingulate gyrus rostral CgGr Ventral division of MFC A24	MGE_interneuron	ENSG00000155011	DKK2	96.16	94.95	0.75	0.0242022
edge_pheno249	Cerebral cortex Cx Caudal cingulate gyrus CgGC A23	Astrocyte	ENSG00000103811	CTSH	91.26	96.99	0.79	0.0242022
edge_pheno249	Cerebral cortex Cx Temporal pole TP Temporopolar area A38	Astrocyte	ENSG00000103811	CTSH	96.39	96.99	0.9	0.0242022
node_pheno17	Cerebral cortex Cx Gyrus rectus ReG Medial orbitofrontal cortex A14	MGE_interneuron	ENSG00000155011	DKK2	98.06	94.95	0.86	0.0242022
node_pheno17	Cerebral cortex Cx Inferior frontal gyrus IFG Ventrolateral prefrontal cortex A44 A45	MGE_interneuron	ENSG00000155011	DKK2	96.93	94.95	0.78	0.0242022
node_pheno17	Cerebral cortex Cx Caudal cingulate gyrus CgGC A23	MGE_interneuron	ENSG00000155011	DKK2	95.1	94.95	0.71	0.0242022
edge_pheno491	Cerebral cortex Cx Supramarginal gyrus SMG A40	Upper-layer_intratelencephalic	ENSG00000063438	AHRR	92.98	95.92	0.55	0.0242136
edge_pheno491	Cerebral cortex Cx Supraparietal lobule SPL Posterosuperior dorsal parietal cortex A5 A7	Upper-layer_intratelencephalic	ENSG00000063438	AHRR	90.15	95.92	0.48	0.0242136
edge_pheno491	Cerebral cortex Cx Subcallosal Gyrus SCG Subgenual subcallosal division of MFC A25	Upper-layer_intratelencephalic	ENSG00000063438	AHRR	90.83	95.92	0.55	0.0242136
edge_pheno491	Cerebral cortex Cx Cingulate gyrus rostral CgGr Ventral division of MFC A24	Upper-layer_intratelencephalic	ENSG00000063438	AHRR	96.9	95.92	0.71	0.0242136
edge_pheno491	Cerebral cortex Cx Anterior parahippocampal gyrus posterior part APH Medial entorhinal cortex MEC	Deep-layer_intratelencephalic	ENSG00000063438	AHRR	96.53	95.92	0.73	0.0242136
edge_pheno491	Body of hippocampus HiB Rostral DGC A4	Hippocampal_CA4	ENSG00000063438	AHRR	97.52	95.92	0.76	0.0242136
edge_pheno491	Body of hippocampus HiB Rostral DGC A4	Hippocampal_dentate_gyrus	ENSG00000063438	AHRR	98.06	95.92	0.69	0.0242136
edge_pheno491	Tail of Hippocampus HiT Caudal Hippocampus CA4-DGC	Hippocampal_CA4	ENSG00000063438	AHRR	97.13	95.92	0.75	0.0242136
edge_pheno491	Tail of Hippocampus HiT Caudal Hippocampus CA4-DGC	Hippocampal_dentate_gyrus	ENSG00000063438	AHRR	97.36	95.92	0.74	0.0242136
edge_pheno491	Cerebral cortex Cx Perirhinal gyrus PRG A35 A36	Deep-layer_intratelencephalic	ENSG00000063438	AHRR	94.67	95.92	0.67	0.0242136
edge_pheno491	Cerebral cortex Cx Perirhinal gyrus PRG A35 A36	Eccentric_medium_spiny_neuron	ENSG00000063438	AHRR	90.66	95.92	0.63	0.0242136
edge_pheno491	Cerebral cortex Cx Perirhinal gyrus PRG A35 A36	Upper-layer_intratelencephalic	ENSG00000063438	AHRR	96.24	95.92	0.71	0.0242136
edge_pheno491	Cerebral cortex Cx Rostral gyrus RoG Dorsal division of MFC A32	Upper-layer_intratelencephalic	ENSG00000063438	AHRR	98.3	95.92	0.74	0.0242136
edge_pheno491	Head of hippocampus HiH Tail of Hippocampus HiT Subicular cortex Sub	Deep-layer_intratelencephalic	ENSG00000063438	AHRR	92.86	95.92	0.57	0.0242136
edge_pheno491	Cerebral cortex Cx Anterior parahippocampal gyrus AG Lateral entorhinal cortex LEC	Deep-layer_intratelencephalic	ENSG00000063438	AHRR	93.76	95.92	0.56	0.0242136
edge_pheno491	Head of hippocampus HiH Uncal DG CA4	Hippocampal_CA4	ENSG00000063438	AHRR	95.84	95.92	0.62	0.0242136
edge_pheno491	Head of hippocampus HiH Uncal DG CA4	Hippocampal_dentate_gyrus	ENSG00000063438	AHRR	96.69	95.92	0.69	0.0242136
edge_pheno491	Cerebral cortex Cx Temporal pole TP Temporopolar area A38	Deep-layer_intratelencephalic	ENSG00000063438	AHRR	94.47	95.92	0.59	0.0242136
edge_pheno491	Cerebral cortex Cx Superior Temporal Gyrus STG	CGE_interneuron	ENSG00000063438	AHRR	91.2	95.92	0.59	0.0242136
edge_pheno1142	Cerebral cortex Cx Subcallosal Gyrus SCG Subgenual subcallosal division of MFC A25	Fibroblast	ENSG00000047617	ANO2	90.74	95.6	0.83	0.0242193
edge_pheno1142	Tail of Hippocampus HiT Caudal Hippocampus CA4-DGC	Fibroblast	ENSG00000047617	ANO2	93.1	95.6	0.84	0.0242193
edge_pheno1142	Tail of Hippocampus HiT Caudal Hippocampus CA4-DGC	Vascular	ENSG00000047617	ANO2	96.24	95.6	0.89	0.0242193
edge_pheno1142	Cerebral cortex Cx Cingulate gyrus retrosplenial CgGrs A29 A30	Vascular	ENSG00000047617	ANO2	92.73	95.6	0.87	0.0242193
node_pheno17	Cerebral cortex Cx Supraparietal lobule SPL Posterosuperior dorsal parietal cortex A5 A7	Fibroblast	ENSG00000165060	FXN	97.58	94.95	0.94	0.0242193
edge_pheno1142	Head of hippocampus HiH Tail of Hippocampus HiT Subicular cortex Sub	Vascular	ENSG00000047617	ANO2	94.22	95.6	0.86	0.0242193
edge_pheno1142	Cerebral cortex Cx Temporal pole TP Temporopolar area A38	Fibroblast	ENSG00000047617	ANO2	94.81	95.6	0.88	0.0242193
edge_pheno1142	Cerebral cortex Cx Rostral gyrus RoG Dorsal division of MFC A32	Fibroblast	ENSG00000047617	ANO2	90	95.6	0.81	0.0242193
edge_pheno1142	Cerebral cortex Cx Anterior parahippocampal gyrus AG Lateral entorhinal cortex LEC	Fibroblast	ENSG00000047617	ANO2	94.36	95.6	0.87	0.0242193
edge_pheno1142	Cerebral cortex Cx Superior Temporal Gyrus STG	Fibroblast	ENSG00000047617	ANO2	94.83	95.6	0.88	0.0242193
edge_pheno1142	Cerebral cortex Cx Superior Temporal Gyrus STG	Vascular	ENSG00000047617	ANO2	91.71	95.6	0.83	0.0242193
edge_pheno1142	Cerebral cortex Cx Transverse temporal gyrus TTG Primary auditory cortex A1C	Vascular	ENSG00000047617	ANO2	92.58	95.6	0.85	0.0242193
edge_pheno1142	Head of hippocampus HiH Uncal DG CA4	Vascular	ENSG00000047617	ANO2	93.09	95.6	0.83	0.0242193
edge_pheno1142	Cerebral cortex Cx Anterior parahippocampal gyrus posterior part APH Medial entorhinal cortex MEC	Fibroblast	ENSG00000047617	ANO2	94.89	95.6	0.88	0.0242193
edge_pheno1142	Cerebral cortex Cx Anterior parahippocampal gyrus posterior part APH Medial entorhinal cortex MEC	Vascular	ENSG00000047617	ANO2	90.81	95.6	0.81	0.0242193
edge_pheno1142	Cerebral cortex Cx Posterior parahippocampal gyrus PPH TH-TL	Fibroblast	ENSG00000047617	ANO2	91.58	95.6	0.82	0.0242193
edge_pheno1142	Cerebral cortex Cx Posterior parahippocampal gyrus PPH TH-TL	Vascular	ENSG00000047617	ANO2	94.87	95.6	0.89	0.0242193
edge_pheno1142	Cerebral cortex Cx Cingulate gyrus rostral CgGr Ventral division of MFC A24	Fibroblast	ENSG00000047617	ANO2	91.37	95.6	0.82	0.0242193
edge_pheno1142	Cerebral cortex Cx Cingulate gyrus rostral CgGr Ventral division of MFC A24	Vascular	ENSG00000047617	ANO2	92.47	95.6	0.85	0.0242193
node_pheno17	Cerebral cortex Cx Subcallosal Gyrus SCG Subgenual subcallosal division of MFC A25	Vascular	ENSG00000165060	FXN	93.51	94.95	0.87	0.0242193
edge_pheno1142	Cerebral cortex Cx Supramarginal gyrus SMG A40	Fibroblast	ENSG00000047617	ANO2	92.62	95.6	0.86	0.0242193
edge_pheno1142	Perirhinal cortex area 35 A35 rostral subdivision of area 35 A35r	Vascular	ENSG00000047617	ANO2	95.55	95.6	0.87	0.0242193
edge_pheno1142	Cerebral cortex Cx Caudal cingulate gyrus CgGC A23	Vascular	ENSG00000047617	ANO2	92.65	95.6	0.85	0.0242193
edge_pheno1142	Body of hippocampus HiB Rostral DGC A4	Fibroblast	ENSG00000047617	ANO2	95.34	95.6	0.88	0.0242193
edge_pheno1142	Body of hippocampus HiB Rostral DGC A4	Vascular	ENSG00000047617	ANO2	96.32	95.6	0.91	0.0242193
edge_pheno253	Cerebral cortex Cx Subcallosal Gyrus SCG Subgenual subcallosal division of MFC A25	Fibroblast	ENSG00000112041	TULP1	93.42	96.38	0.87	0.0242421
edge_pheno253	Tail of Hippocampus HiT Caudal Hippocampus CA4-DGC	Hippocampal_CA1-3	ENSG00000112041	TULP1	98.05	96.38	0.82	0.0242421
edge_pheno253	Cerebral cortex Cx Cingulate gyrus retrosplenial CgGrs A29 A30	Hippocampal_CA1-3	ENSG00000112041	TULP1	95.55	96.38	0.76	0.0242421
edge_pheno253	Cerebral cortex Cx Cingulate gyrus rostral CgGr Ventral division of MFC A24	Fibroblast	ENSG00000112041	TULP1	96.04	96.38	0.91	0.0242421
edge_pheno253	Head of hippocampus HiH Tail of Hippocampus HiT Subicular cortex Sub	Fibroblast	ENSG00000112041	TULP1	95.55	96.38	0.9	0.0242421
edge_pheno253	Cerebral cortex Cx Superior Temporal Gyrus STG	Fibroblast	ENSG00000112041	TULP1	92.44	96.38	0.84	0.0242421
edge_pheno286	Cerebral cortex Cx Subcallosal Gyrus SCG Subgenual subcallosal division of MFC A25	Microglia	ENSG00000204252	HLA-DOA	96.24	96.41	0.91	0.0242478
edge_pheno253	Cerebral cortex Cx Subcallosal Gyrus SCG Subgenual subcallosal division of MFC A25	Medium_spiny_neuron	ENSG00000182177	ASB18	91.45	96.37	0.75	0.0242478
edge_pheno253	Cerebral cortex Cx Subcallosal Gyrus SCG Subgenual subcallosal division of MFC A25	Miscellaneous	ENSG00000182177	ASB18	96.75	96.37	0.77	0.0242478
edge_pheno286	Cerebral cortex Cx Supramarginal gyrus SMG A40	Microglia	ENSG00000204252	HLA-DOA	96.01	96.41	0.91	0.0242478
edge_pheno253	Cerebral cortex Cx Supramarginal gyrus SMG A40	Deep-layer_intratelencephalic	ENSG00000182177	ASB18	99.41	96.37	0.91	0.0242478
edge_pheno253	Cerebral cortex Cx Supramarginal gyrus SMG A40	Upper-layer_intratelencephalic	ENSG00000182177	ASB18	91.86	96.37	0.52	0.0242478
edge_pheno253	Cerebral cortex Cx Perirhinal gyrus PRG A35 A36	Deep-layer_intratelencephalic	ENSG00000182177	ASB18	95.33	96.37	0.7	0.0242478
edge_pheno253	Cerebral cortex Cx Perirhinal gyrus PRG A35 A36	Miscellaneous	ENSG00000182177	ASB18	91.08	96.37	0.68	0.0242478
edge_pheno253	Cerebral cortex Cx Supraparietal lobule SPL Posterosuperior dorsal parietal cortex A5 A7	Deep-layer_intratelencephalic	ENSG00000182177	ASB18	99.18	96.37	0.9	0.0242478
edge_pheno253	Cerebral cortex Cx Caudal cingulate gyrus CgGC A23	Deep-layer_intratelencephalic	ENSG00000182177	ASB18	98.71	96.37	0.82	0.0242478
edge_pheno253	Cerebral cortex Cx Caudal cingulate gyrus CgGC A23	Miscellaneous	ENSG00000182177	ASB18	94.18	96.37	0.62	0.0242478
edge_pheno253	Cerebral cortex Cx Cingulate gyrus retrosplenial CgGrs A29 A30	Deep-layer_intratelencephalic	ENSG00000182177	ASB18	97.28	96.37	0.77	0.0242478
edge_pheno253	Cerebral cortex Cx Cingulate gyrus retrosplenial CgGrs A29 A30	Upper-layer_intratelencephalic	ENSG00000182177	ASB18	94.18	96.37	0.59	0.0242478
edge_pheno1142	Head of hippocampus HiH Tail of Hippocampus HiT Subicular cortex Sub	Amygdala_excitatory	ENSG00000197140	ADAM32	92.39	95.59	0.58	0.0242478
edge_pheno286	Cerebral cortex Cx Cingulate gyrus rostral CgGr Ventral division of MFC A24	Microglia	ENSG00000204252	HLA-DOA	93.6	96.41	0.86	0.0242478
edge_pheno286	Cerebral cortex Cx Caudal cingulate gyrus CgGC A23	Microglia	ENSG00000204252	HLA-DOA	95.99	96.41	0.9	0.0242478
edge_pheno1142	Cerebral cortex Cx Superior Temporal Gyrus STG	Upper-layer_intratelencephalic	ENSG00000197140	ADAM32	96.09	95.59	0.67	0.0242478
edge_pheno253	Cerebral cortex Cx Anterior parahippocampal gyrus posterior part APH Medial entorhinal cortex MEC	Amygdala_excitatory	ENSG00000182177	ASB18	98.79	96.37	0.78	0.0242478
edge_pheno253	Cerebral cortex Cx Anterior parahippocampal gyrus posterior part APH Medial entorhinal cortex MEC	Deep-layer_intratelencephalic	ENSG00000182177	ASB18	96.37	96.37	0.72	0.0242478
edge_pheno253	Cerebral cortex Cx Anterior parahippocampal gyrus posterior part APH Medial entorhinal cortex MEC	Miscellaneous	ENSG00000182177	ASB18	98.23	96.37	0.88	0.0242478
edge_pheno253	Head of hippocampus HiH Uncal DG CA4	Hippocampal_CA1-3	ENSG00000182177	ASB18	94.77	96.37	0.75	0.0242478
edge_pheno253	Head of hippocampus HiH Uncal DG CA4	Hippocampal_CA4	ENSG00000182177	ASB18	95.87	96.37	0.62	0.0242478
edge_pheno253	Head of hippocampus HiH Uncal DG CA4	Hippocampal_dentate_gyrus	ENSG00000182177	ASB18	93.6	96.37	0.6	0.0242478
edge_pheno253	Cerebral cortex Cx Transverse temporal gyrus TTG Primary auditory cortex A1C	Deep-layer_intratelencephalic	ENSG00000182177	ASB18	94.56	96.37	0.59	0.0242478
edge_pheno253	Cerebral cortex Cx Transverse temporal gyrus TTG Primary auditory cortex A1C	Medium_spiny_neuron	ENSG00000182177	ASB18	97.6	96.37	0.93	0.0242478
edge_pheno286	Cerebral cortex Cx Transverse temporal gyrus TTG Primary auditory cortex A1C	Microglia	ENSG00000204252	HLA-DOA	96.64	96.41	0.92	0.0242478
edge_pheno253	Cerebral cortex Cx Inferior frontal gyrus IFG Ventrolateral prefrontal cortex A44 A45	Deep-layer_intratelencephalic	ENSG00000182177	ASB18	98.93	96.37	0.85	0.0242478
edge_pheno286	Cerebral cortex Cx Gyrus rectus ReG Medial orbitofrontal cortex A14	Microglia	ENSG00000204252	HLA-DOA	94.06	96.41	0.87	0.0242478
edge_pheno286	Head of hippocampus HiH Uncal DG CA4	Microglia	ENSG00000204252	HLA-DOA	94.6	96.41	0.86	0.0242478
edge_pheno286	Cerebral cortex Cx Inferior frontal gyrus IFG Ventrolateral prefrontal cortex A44 A45	Microglia	ENSG00000204252	HLA-DOA	93.14	96.41	0.86	0.0242478
edge_pheno286	Cerebral cortex Cx Anterior parahippocampal gyrus posterior part APH Medial entorhinal cortex MEC	Microglia	ENSG00000204252	HLA-DOA	94.64	96.41	0.88	0.0242478
edge_pheno286	Tail of Hippocampus HiT Caudal Hippocampus CA4-DGC	Microglia	ENSG00000204252	HLA-DOA	98.29	96.41	0.94	0.0242478
edge_pheno286	Cerebral cortex Cx Rostral gyrus RoG Dorsal division of MFC A32	Microglia	ENSG00000204252	HLA-DOA	98.67	96.41	0.95	0.0242478
edge_pheno253	Head of hippocampus HiH Tail of Hippocampus HiT Subicular cortex Sub	Amygdala_excitatory	ENSG00000182177	ASB18	98.25	96.37	0.83	0.0242478
edge_pheno253	Head of hippocampus HiH Tail of Hippocampus HiT Subicular cortex Sub	Deep-layer_intratelencephalic	ENSG00000182177	ASB18	94.68	96.37	0.62	0.0242478
edge_pheno253	Head of hippocampus HiH Tail of Hippocampus HiT Subicular cortex Sub	Miscellaneous	ENSG00000182177	ASB18	96.39	96.37	0.78	0.0242478
edge_pheno253	Cerebral cortex Cx Posterior parahippocampal gyrus PPH TH-TL	Miscellaneous	ENSG00000182177	ASB18	94.5	96.37	0.64	0.0242478
edge_pheno816	Tail of Hippocampus HiT Caudal Hippocampus CA4-DGC	Hippocampal_CA4	ENSG00000142684	ZNF593	93.04	95.94	0.59	0.0242478
edge_pheno253	Cerebral cortex Cx Temporal pole TP Temporopolar area A38	Miscellaneous	ENSG00000182177	ASB18	96.8	96.37	0.79	0.0242478
edge_pheno286	Head of hippocampus HiH Tail of Hippocampus HiT Subicular cortex Sub	Microglia	ENSG00000204252	HLA-DOA	98.36	96.41	0.95	0.0242478
edge_pheno286	Cerebral cortex Cx Anterior parahippocampal gyrus AG Lateral entorhinal cortex LEC	Fibroblast	ENSG00000204252	HLA-DOA	93.04	96.41	0.84	0.0242478
edge_pheno253	Cerebral cortex Cx Anterior parahippocampal gyrus AG Lateral entorhinal cortex LEC	Amygdala_excitatory	ENSG00000182177	ASB18	91.44	96.37	0.57	0.0242478
edge_pheno253	Cerebral cortex Cx Anterior parahippocampal gyrus AG Lateral entorhinal cortex LEC	Deep-layer_intratelencephalic	ENSG00000182177	ASB18	92.68	96.37	0.53	0.0242478
edge_pheno253	Cerebral cortex Cx Anterior parahippocampal gyrus AG Lateral entorhinal cortex LEC	Miscellaneous	ENSG00000182177	ASB18	98.23	96.37	0.88	0.0242478
edge_pheno253	Cerebral cortex Cx Rostral gyrus RoG Dorsal division of MFC A32	Deep-layer_intratelencephalic	ENSG00000182177	ASB18	97.37	96.37	0.72	0.0242478
edge_pheno253	Cerebral cortex Cx Rostral gyrus RoG Dorsal division of MFC A32	Miscellaneous	ENSG00000182177	ASB18	92.93	96.37	0.55	0.0242478
edge_pheno286	Cerebral cortex Cx Supraparietal lobule SPL Posterosuperior dorsal parietal cortex A5 A7	Microglia	ENSG00000204252	HLA-DOA	95.28	96.41	0.89	0.0242478
edge_pheno816	Cerebral cortex Cx Rostral gyrus RoG Dorsal division of MFC A32	Splatter	ENSG00000142684	ZNF593	90.31	95.94	0.69	0.0242478
edge_pheno286	Perirhinal cortex area 35 A35 rostral subdivision of area 35 A35r	Microglia	ENSG00000204252	HLA-DOA	95.71	96.41	0.88	0.0242478
edge_pheno286	Cerebral cortex Cx Posterior parahippocampal gyrus PPH TH-TL	Microglia	ENSG00000204252	HLA-DOA	95.47	96.41	0.9	0.0242478
edge_pheno286	Body of hippocampus HiB Rostral DGC A4	Microglia	ENSG00000204252	HLA-DOA	95	96.41	0.88	0.0242478
edge_pheno286	Cerebral cortex Cx Superior Temporal Gyrus STG	Microglia	ENSG00000204252	HLA-DOA	97.73	96.41	0.94	0.0242478
edge_pheno253	Cerebral cortex Cx Posterior intermediate orbital gyrus POrG Caudal division of OFCiA13	Deep-layer_intratelencephalic	ENSG00000182177	ASB18	97.47	96.37	0.7	0.0242478
edge_pheno253	Body of hippocampus HiB Rostral DGC A4	Amygdala_excitatory	ENSG00000182177	ASB18	91.11	96.37	0.85	0.0242478
edge_pheno286	Cerebral cortex Cx Perirhinal gyrus PRG A35 A36	Microglia	ENSG00000204252	HLA-DOA	96.97	96.41	0.93	0.0242478
edge_pheno286	Cerebral cortex Cx Temporal pole TP Temporopolar area A38	Microglia	ENSG00000204252	HLA-DOA	96.02	96.41	0.91	0.0242478
edge_pheno253	Cerebral cortex Cx Superior Temporal Gyrus STG	Deep-layer_intratelencephalic	ENSG00000182177	ASB18	99.03	96.37	0.88	0.0242478
edge_pheno286	Cerebral cortex Cx Posterior intermediate orbital gyrus POrG Caudal division of OFCiA13	Microglia	ENSG00000204252	HLA-DOA	95.06	96.41	0.89	0.0242478
edge_pheno253	Cerebral cortex Cx Gyrus rectus ReG Medial orbitofrontal cortex A14	Deep-layer_intratelencephalic	ENSG00000182177	ASB18	97.16	96.37	0.67	0.0242478
edge_pheno1205	Cerebral cortex Cx Gyrus rectus ReG Medial orbitofrontal cortex A14	Deep-layer_intratelencephalic	ENSG00000180347	CCDC129	93.39	96.57	0.53	0.0242649
edge_pheno1205	Cerebral cortex Cx Gyrus rectus ReG Medial orbitofrontal cortex A14	Miscellaneous	ENSG00000180347	CCDC129	96.89	96.57	0.56	0.0242649
edge_pheno1205	Cerebral cortex Cx Perirhinal gyrus PRG A35 A36	Deep-layer_corticothalamic_and_6b	ENSG00000180347	CCDC129	97.37	96.57	0.82	0.0242649
edge_pheno1205	Cerebral cortex Cx Posterior parahippocampal gyrus PPH TH-TL	Deep-layer_intratelencephalic	ENSG00000180347	CCDC129	96.47	96.57	0.68	0.0242649
edge_pheno1205	Cerebral cortex Cx Posterior parahippocampal gyrus PPH TH-TL	Miscellaneous	ENSG00000180347	CCDC129	99.46	96.57	0.94	0.0242649
edge_pheno1205	Tail of Hippocampus HiT Caudal Hippocampus CA4-DGC	Deep-layer_corticothalamic_and_6b	ENSG00000180347	CCDC129	90.45	96.57	0.74	0.0242649
edge_pheno1205	Cerebral cortex Cx Anterior parahippocampal gyrus AG Lateral entorhinal cortex LEC	Deep-layer_corticothalamic_and_6b	ENSG00000180347	CCDC129	98.69	96.57	0.92	0.0242649
edge_pheno1205	Cerebral cortex Cx Anterior parahippocampal gyrus AG Lateral entorhinal cortex LEC	Deep-layer_intratelencephalic	ENSG00000180347	CCDC129	98.39	96.57	0.82	0.0242649
edge_pheno1205	Cerebral cortex Cx Inferior frontal gyrus IFG Ventrolateral prefrontal cortex A44 A45	Deep-layer_intratelencephalic	ENSG00000180347	CCDC129	91.95	96.57	0.5	0.0242649
edge_pheno1205	Cerebral cortex Cx Rostral gyrus RoG Dorsal division of MFC A32	Deep-layer_intratelencephalic	ENSG00000180347	CCDC129	92.58	96.57	0.49	0.0242649
edge_pheno1205	Cerebral cortex Cx Rostral gyrus RoG Dorsal division of MFC A32	Miscellaneous	ENSG00000180347	CCDC129	91.83	96.57	0.51	0.0242649
edge_pheno1205	Cerebral cortex Cx Supraparietal lobule SPL Posterosuperior dorsal parietal cortex A5 A7	Deep-layer_intratelencephalic	ENSG00000180347	CCDC129	90.92	96.57	0.48	0.0242649
edge_pheno1205	Body of hippocampus HiB Rostral DGC A4	Hippocampal_dentate_gyrus	ENSG00000180347	CCDC129	94.52	96.57	0.55	0.0242649
edge_pheno1205	Body of hippocampus HiB Rostral DGC A4	Miscellaneous	ENSG00000180347	CCDC129	91.01	96.57	0.56	0.0242649
edge_pheno1205	Head of hippocampus HiH Tail of Hippocampus HiT Subicular cortex Sub	Deep-layer_corticothalamic_and_6b	ENSG00000180347	CCDC129	97.71	96.57	0.79	0.0242649
edge_pheno1205	Head of hippocampus HiH Tail of Hippocampus HiT Subicular cortex Sub	Deep-layer_intratelencephalic	ENSG00000180347	CCDC129	96.4	96.57	0.68	0.0242649
edge_pheno1205	Head of hippocampus HiH Tail of Hippocampus HiT Subicular cortex Sub	Miscellaneous	ENSG00000180347	CCDC129	92.05	96.57	0.61	0.0242649
edge_pheno1205	Cerebral cortex Cx Transverse temporal gyrus TTG Primary auditory cortex A1C	Deep-layer_intratelencephalic	ENSG00000180347	CCDC129	96.33	96.57	0.65	0.0242649
edge_pheno1205	Cerebral cortex Cx Anterior parahippocampal gyrus posterior part APH Medial entorhinal cortex MEC	Deep-layer_corticothalamic_and_6b	ENSG00000180347	CCDC129	98.61	96.57	0.89	0.0242649
edge_pheno1205	Cerebral cortex Cx Anterior parahippocampal gyrus posterior part APH Medial entorhinal cortex MEC	Deep-layer_intratelencephalic	ENSG00000180347	CCDC129	97.8	96.57	0.81	0.0242649
edge_pheno1205	Cerebral cortex Cx Anterior parahippocampal gyrus posterior part APH Medial entorhinal cortex MEC	Miscellaneous	ENSG00000180347	CCDC129	95.47	96.57	0.74	0.0242649
edge_pheno1205	Cerebral cortex Cx Cingulate gyrus rostral CgGr Ventral division of MFC A24	Amygdala_excitatory	ENSG00000180347	CCDC129	97.2	96.57	0.8	0.0242649
edge_pheno1205	Cerebral cortex Cx Cingulate gyrus rostral CgGr Ventral division of MFC A24	Deep-layer_intratelencephalic	ENSG00000180347	CCDC129	94.62	96.57	0.6	0.0242649
edge_pheno1205	Cerebral cortex Cx Cingulate gyrus rostral CgGr Ventral division of MFC A24	Miscellaneous	ENSG00000180347	CCDC129	94.39	96.57	0.63	0.0242649
edge_pheno1205	Cerebral cortex Cx Temporal pole TP Temporopolar area A38	Deep-layer_intratelencephalic	ENSG00000180347	CCDC129	98.31	96.57	0.77	0.0242649
edge_pheno1205	Cerebral cortex Cx Subcallosal Gyrus SCG Subgenual subcallosal division of MFC A25	Deep-layer_intratelencephalic	ENSG00000180347	CCDC129	91.55	96.57	0.49	0.0242649
edge_pheno1205	Cerebral cortex Cx Subcallosal Gyrus SCG Subgenual subcallosal division of MFC A25	Hippocampal_CA1-3	ENSG00000180347	CCDC129	92.58	96.57	0.8	0.0242649
edge_pheno1205	Cerebral cortex Cx Subcallosal Gyrus SCG Subgenual subcallosal division of MFC A25	Miscellaneous	ENSG00000180347	CCDC129	94.95	96.57	0.68	0.0242649
edge_pheno1205	Cerebral cortex Cx Cingulate gyrus retrosplenial CgGrs A29 A30	Miscellaneous	ENSG00000180347	CCDC129	92.82	96.57	0.56	0.0242649
edge_pheno1359	Tail of Hippocampus HiT Caudal Hippocampus CA4-DGC	Deep-layer_intratelencephalic	ENSG00000255730	AC011462.1	91	95.91	0.74	0.024282
edge_pheno1359	Cerebral cortex Cx Posterior intermediate orbital gyrus POrG Caudal division of OFCiA13	Medium_spiny_neuron	ENSG00000255730	AC011462.1	92.29	95.91	0.76	0.024282
edge_pheno1359	Cerebral cortex Cx Anterior parahippocampal gyrus posterior part APH Medial entorhinal cortex MEC	Upper_rhombic_lip	ENSG00000253953	PCDHGB4	93	95.91	0.84	0.024282
edge_pheno1142	Cerebral cortex Cx Subcallosal Gyrus SCG Subgenual subcallosal division of MFC A25	Microglia	ENSG00000067066	SP100	90.62	95.57	0.82	0.0242934
edge_pheno1142	Tail of Hippocampus HiT Caudal Hippocampus CA4-DGC	Microglia	ENSG00000067066	SP100	92.29	95.57	0.83	0.0242934
edge_pheno1142	Cerebral cortex Cx Perirhinal gyrus PRG A35 A36	Microglia	ENSG00000067066	SP100	91.72	95.57	0.83	0.0242934
node_pheno17	Cerebral cortex Cx Posterior parahippocampal gyrus PPH TH-TL	Deep-layer_corticothalamic_and_6b	ENSG00000197635	DPP4	99.22	94.93	0.94	0.0242934
node_pheno17	Cerebral cortex Cx Posterior parahippocampal gyrus PPH TH-TL	Miscellaneous	ENSG00000197635	DPP4	97.86	94.93	0.84	0.0242934
edge_pheno1142	Cerebral cortex Cx Supraparietal lobule SPL Posterosuperior dorsal parietal cortex A5 A7	Microglia	ENSG00000067066	SP100	91.83	95.57	0.84	0.0242934
node_pheno17	Head of hippocampus HiH Tail of Hippocampus HiT Subicular cortex Sub	Deep-layer_corticothalamic_and_6b	ENSG00000197635	DPP4	99.46	94.93	0.92	0.0242934
node_pheno17	Head of hippocampus HiH Tail of Hippocampus HiT Subicular cortex Sub	Deep-layer_intratelencephalic	ENSG00000197635	DPP4	93.97	94.93	0.6	0.0242934
node_pheno17	Head of hippocampus HiH Tail of Hippocampus HiT Subicular cortex Sub	Miscellaneous	ENSG00000197635	DPP4	94.32	94.93	0.68	0.0242934
node_pheno17	Head of hippocampus HiH Tail of Hippocampus HiT Subicular cortex Sub	Upper-layer_intratelencephalic	ENSG00000197635	DPP4	90.68	94.93	0.63	0.0242934
node_pheno17	Cerebral cortex Cx Supraparietal lobule SPL Posterosuperior dorsal parietal cortex A5 A7	Deep-layer_corticothalamic_and_6b	ENSG00000197635	DPP4	99.55	94.93	0.96	0.0242934
node_pheno17	Cerebral cortex Cx Supraparietal lobule SPL Posterosuperior dorsal parietal cortex A5 A7	Deep-layer_intratelencephalic	ENSG00000197635	DPP4	96.97	94.93	0.72	0.0242934
edge_pheno253	Tail of Hippocampus HiT Caudal Hippocampus CA4-DGC	Committed_oligodendrocyte_precursor	ENSG00000227471	AKR1B15	97.45	96.36	0.91	0.0242934
node_pheno17	Head of hippocampus HiH Uncal DG CA4	Microglia	ENSG00000197635	DPP4	94.16	94.93	0.85	0.0242934
edge_pheno1142	Head of hippocampus HiH Tail of Hippocampus HiT Subicular cortex Sub	Microglia	ENSG00000067066	SP100	90.53	95.57	0.82	0.0242934
edge_pheno1142	Cerebral cortex Cx Gyrus rectus ReG Medial orbitofrontal cortex A14	Microglia	ENSG00000067066	SP100	93.98	95.57	0.87	0.0242934
edge_pheno1142	Cerebral cortex Cx Temporal pole TP Temporopolar area A38	Fibroblast	ENSG00000067066	SP100	92.29	95.57	0.83	0.0242934
edge_pheno1142	Cerebral cortex Cx Temporal pole TP Temporopolar area A38	Microglia	ENSG00000067066	SP100	94.89	95.57	0.88	0.0242934
node_pheno17	Cerebral cortex Cx Superior Temporal Gyrus STG	Deep-layer_corticothalamic_and_6b	ENSG00000197635	DPP4	99.72	94.93	0.96	0.0242934
node_pheno17	Cerebral cortex Cx Superior Temporal Gyrus STG	Deep-layer_intratelencephalic	ENSG00000197635	DPP4	97.32	94.93	0.75	0.0242934
node_pheno17	Cerebral cortex Cx Cingulate gyrus retrosplenial CgGrs A29 A30	Deep-layer_corticothalamic_and_6b	ENSG00000197635	DPP4	98.82	94.93	0.92	0.0242934
node_pheno17	Cerebral cortex Cx Cingulate gyrus retrosplenial CgGrs A29 A30	Deep-layer_intratelencephalic	ENSG00000197635	DPP4	94.86	94.93	0.61	0.0242934
node_pheno17	Cerebral cortex Cx Cingulate gyrus retrosplenial CgGrs A29 A30	Miscellaneous	ENSG00000197635	DPP4	99.92	94.93	0.98	0.0242934
edge_pheno1142	Cerebral cortex Cx Rostral gyrus RoG Dorsal division of MFC A32	Microglia	ENSG00000067066	SP100	92.92	95.57	0.84	0.0242934
edge_pheno1142	Cerebral cortex Cx Anterior parahippocampal gyrus AG Lateral entorhinal cortex LEC	Microglia	ENSG00000067066	SP100	94.63	95.57	0.88	0.0242934
edge_pheno1142	Cerebral cortex Cx Anterior parahippocampal gyrus AG Lateral entorhinal cortex LEC	Vascular	ENSG00000067066	SP100	91.9	95.57	0.84	0.0242934
edge_pheno1142	Cerebral cortex Cx Superior Temporal Gyrus STG	Microglia	ENSG00000067066	SP100	93.82	95.57	0.88	0.0242934
edge_pheno1142	Cerebral cortex Cx Inferior frontal gyrus IFG Ventrolateral prefrontal cortex A44 A45	Microglia	ENSG00000067066	SP100	92.62	95.57	0.85	0.0242934
edge_pheno1142	Cerebral cortex Cx Transverse temporal gyrus TTG Primary auditory cortex A1C	Fibroblast	ENSG00000067066	SP100	90.04	95.57	0.8	0.0242934
edge_pheno1142	Cerebral cortex Cx Transverse temporal gyrus TTG Primary auditory cortex A1C	Microglia	ENSG00000067066	SP100	93.95	95.57	0.87	0.0242934
node_pheno17	Cerebral cortex Cx Supramarginal gyrus SMG A40	Deep-layer_corticothalamic_and_6b	ENSG00000197635	DPP4	99.71	94.93	0.97	0.0242934
node_pheno17	Cerebral cortex Cx Supramarginal gyrus SMG A40	Deep-layer_intratelencephalic	ENSG00000197635	DPP4	95.43	94.93	0.61	0.0242934
node_pheno17	Cerebral cortex Cx Posterior intermediate orbital gyrus POrG Caudal division of OFCiA13	Deep-layer_corticothalamic_and_6b	ENSG00000197635	DPP4	99.79	94.93	0.98	0.0242934
node_pheno17	Tail of Hippocampus HiT Caudal Hippocampus CA4-DGC	Deep-layer_intratelencephalic	ENSG00000197635	DPP4	92.2	94.93	0.77	0.0242934
node_pheno17	Cerebral cortex Cx Temporal pole TP Temporopolar area A38	Deep-layer_corticothalamic_and_6b	ENSG00000197635	DPP4	99.65	94.93	0.97	0.0242934
edge_pheno593	Tail of Hippocampus HiT Caudal Hippocampus CA4-DGC	Hippocampal_CA1-3	ENSG00000172901	LVRN	94.89	96	0.66	0.0242934
node_pheno17	Cerebral cortex Cx Perirhinal gyrus PRG A35 A36	Deep-layer_corticothalamic_and_6b	ENSG00000197635	DPP4	98.93	94.93	0.91	0.0242934
node_pheno17	Perirhinal cortex area 35 A35 rostral subdivision of area 35 A35r	Fibroblast	ENSG00000197635	DPP4	92.71	94.93	0.79	0.0242934
edge_pheno1142	Head of hippocampus HiH Uncal DG CA4	Microglia	ENSG00000067066	SP100	92.88	95.57	0.83	0.0242934
edge_pheno1142	Cerebral cortex Cx Anterior parahippocampal gyrus posterior part APH Medial entorhinal cortex MEC	Microglia	ENSG00000067066	SP100	94.72	95.57	0.88	0.0242934
edge_pheno1142	Cerebral cortex Cx Anterior parahippocampal gyrus posterior part APH Medial entorhinal cortex MEC	Vascular	ENSG00000067066	SP100	92.83	95.57	0.85	0.0242934
node_pheno17	Body of hippocampus HiB Rostral DGC A4	Microglia	ENSG00000197635	DPP4	92.47	94.93	0.83	0.0242934
node_pheno17	Body of hippocampus HiB Rostral DGC A4	Miscellaneous	ENSG00000197635	DPP4	97.19	94.93	0.8	0.0242934
node_pheno17	Cerebral cortex Cx Anterior parahippocampal gyrus AG Lateral entorhinal cortex LEC	Deep-layer_corticothalamic_and_6b	ENSG00000197635	DPP4	94.88	94.93	0.76	0.0242934
edge_pheno1142	Cerebral cortex Cx Posterior intermediate orbital gyrus POrG Caudal division of OFCiA13	Fibroblast	ENSG00000067066	SP100	90.89	95.57	0.84	0.0242934
edge_pheno1142	Cerebral cortex Cx Posterior intermediate orbital gyrus POrG Caudal division of OFCiA13	Microglia	ENSG00000067066	SP100	92.81	95.57	0.85	0.0242934
edge_pheno593	Head of hippocampus HiH Tail of Hippocampus HiT Subicular cortex Sub	Amygdala_excitatory	ENSG00000172901	LVRN	96.55	96	0.74	0.0242934
edge_pheno593	Head of hippocampus HiH Tail of Hippocampus HiT Subicular cortex Sub	Deep-layer_corticothalamic_and_6b	ENSG00000172901	LVRN	90.17	96	0.52	0.0242934
node_pheno17	Cerebral cortex Cx Transverse temporal gyrus TTG Primary auditory cortex A1C	Deep-layer_corticothalamic_and_6b	ENSG00000197635	DPP4	99.57	94.93	0.96	0.0242934
node_pheno17	Cerebral cortex Cx Transverse temporal gyrus TTG Primary auditory cortex A1C	Deep-layer_intratelencephalic	ENSG00000197635	DPP4	97.76	94.93	0.72	0.0242934
edge_pheno593	Cerebral cortex Cx Anterior parahippocampal gyrus AG Lateral entorhinal cortex LEC	Amygdala_excitatory	ENSG00000172901	LVRN	93.65	96	0.63	0.0242934
node_pheno17	Cerebral cortex Cx Rostral gyrus RoG Dorsal division of MFC A32	Deep-layer_corticothalamic_and_6b	ENSG00000197635	DPP4	98.96	94.93	0.89	0.0242934
edge_pheno1142	Cerebral cortex Cx Posterior parahippocampal gyrus PPH TH-TL	Fibroblast	ENSG00000067066	SP100	91.76	95.57	0.82	0.0242934
edge_pheno1142	Cerebral cortex Cx Posterior parahippocampal gyrus PPH TH-TL	Microglia	ENSG00000067066	SP100	95.05	95.57	0.89	0.0242934
edge_pheno1142	Cerebral cortex Cx Posterior parahippocampal gyrus PPH TH-TL	Vascular	ENSG00000067066	SP100	90.32	95.57	0.82	0.0242934
edge_pheno1142	Cerebral cortex Cx Cingulate gyrus rostral CgGr Ventral division of MFC A24	Fibroblast	ENSG00000067066	SP100	92.15	95.57	0.83	0.0242934
edge_pheno1142	Cerebral cortex Cx Cingulate gyrus rostral CgGr Ventral division of MFC A24	Microglia	ENSG00000067066	SP100	93.27	95.57	0.86	0.0242934
node_pheno17	Cerebral cortex Cx Subcallosal Gyrus SCG Subgenual subcallosal division of MFC A25	Deep-layer_corticothalamic_and_6b	ENSG00000197635	DPP4	99.82	94.93	0.98	0.0242934
node_pheno17	Cerebral cortex Cx Anterior parahippocampal gyrus posterior part APH Medial entorhinal cortex MEC	Deep-layer_corticothalamic_and_6b	ENSG00000197635	DPP4	98.66	94.93	0.89	0.0242934
edge_pheno253	Body of hippocampus HiB Rostral DGC A4	Committed_oligodendrocyte_precursor	ENSG00000227471	AKR1B15	96.11	96.36	0.86	0.0242934
edge_pheno1142	Cerebral cortex Cx Supramarginal gyrus SMG A40	Microglia	ENSG00000067066	SP100	92.1	95.57	0.85	0.0242934
edge_pheno1142	Cerebral cortex Cx Caudal cingulate gyrus CgGC A23	Microglia	ENSG00000067066	SP100	92.4	95.57	0.83	0.0242934
node_pheno17	Cerebral cortex Cx Cingulate gyrus rostral CgGr Ventral division of MFC A24	Deep-layer_corticothalamic_and_6b	ENSG00000197635	DPP4	99.98	94.93	0.99	0.0242934
node_pheno17	Cerebral cortex Cx Gyrus rectus ReG Medial orbitofrontal cortex A14	Deep-layer_corticothalamic_and_6b	ENSG00000197635	DPP4	99.8	94.93	0.98	0.0242934
edge_pheno1142	Body of hippocampus HiB Rostral DGC A4	Microglia	ENSG00000067066	SP100	94.33	95.57	0.86	0.0242934
edge_pheno1142	Body of hippocampus HiB Rostral DGC A4	Vascular	ENSG00000067066	SP100	91.72	95.57	0.82	0.0242934
node_pheno17	Cerebral cortex Cx Inferior frontal gyrus IFG Ventrolateral prefrontal cortex A44 A45	Deep-layer_corticothalamic_and_6b	ENSG00000197635	DPP4	99.76	94.93	0.97	0.0242934
node_pheno17	Cerebral cortex Cx Caudal cingulate gyrus CgGC A23	Deep-layer_corticothalamic_and_6b	ENSG00000197635	DPP4	99.62	94.93	0.96	0.0242934
node_pheno17	Cerebral cortex Cx Caudal cingulate gyrus CgGC A23	Deep-layer_intratelencephalic	ENSG00000197635	DPP4	96.2	94.93	0.65	0.0242934
edge_pheno286	Cerebral cortex Cx Transverse temporal gyrus TTG Primary auditory cortex A1C	Amygdala_excitatory	ENSG00000182318	ZSCAN22	95.81	96.4	0.83	0.0242991
edge_pheno286	Cerebral cortex Cx Superior Temporal Gyrus STG	Medium_spiny_neuron	ENSG00000182318	ZSCAN22	95	96.4	0.91	0.0242991
edge_pheno593	Cerebral cortex Cx Inferior frontal gyrus IFG Ventrolateral prefrontal cortex A44 A45	Deep-layer_intratelencephalic	ENSG00000166352	C11orf74	91.07	95.99	0.47	0.0243391
edge_pheno593	Cerebral cortex Cx Rostral gyrus RoG Dorsal division of MFC A32	Deep-layer_intratelencephalic	ENSG00000166352	C11orf74	90.26	95.99	0.44	0.0243391
edge_pheno816	Body of hippocampus HiB Rostral DGC A4	Astrocyte	ENSG00000154217	PITPNC1	90.47	95.93	0.74	0.0243448
edge_pheno816	Cerebral cortex Cx Inferior frontal gyrus IFG Ventrolateral prefrontal cortex A44 A45	Upper-layer_intratelencephalic	ENSG00000091136	LAMB1	92.83	95.92	0.58	0.0243505
edge_pheno816	Cerebral cortex Cx Supramarginal gyrus SMG A40	Upper-layer_intratelencephalic	ENSG00000091136	LAMB1	93.84	95.92	0.58	0.0243505
edge_pheno816	Body of hippocampus HiB Rostral DGC A4	Hippocampal_dentate_gyrus	ENSG00000091136	LAMB1	91.74	95.92	0.46	0.0243505
edge_pheno816	Cerebral cortex Cx Cingulate gyrus rostral CgGr Ventral division of MFC A24	Upper-layer_intratelencephalic	ENSG00000091136	LAMB1	97.54	95.92	0.73	0.0243505
edge_pheno816	Cerebral cortex Cx Caudal cingulate gyrus CgGC A23	Upper-layer_intratelencephalic	ENSG00000091136	LAMB1	95.1	95.92	0.63	0.0243505
edge_pheno816	Cerebral cortex Cx Superior Temporal Gyrus STG	Upper-layer_intratelencephalic	ENSG00000091136	LAMB1	95.7	95.92	0.66	0.0243505
edge_pheno816	Cerebral cortex Cx Rostral gyrus RoG Dorsal division of MFC A32	Upper-layer_intratelencephalic	ENSG00000091136	LAMB1	97.58	95.92	0.71	0.0243505
edge_pheno816	Cerebral cortex Cx Subcallosal Gyrus SCG Subgenual subcallosal division of MFC A25	Upper-layer_intratelencephalic	ENSG00000091136	LAMB1	98.36	95.92	0.75	0.0243505
edge_pheno816	Cerebral cortex Cx Gyrus rectus ReG Medial orbitofrontal cortex A14	Upper-layer_intratelencephalic	ENSG00000091136	LAMB1	96.62	95.92	0.68	0.0243505
edge_pheno816	Head of hippocampus HiH Tail of Hippocampus HiT Subicular cortex Sub	Amygdala_excitatory	ENSG00000091136	LAMB1	91.34	95.92	0.56	0.0243505
edge_pheno816	Cerebral cortex Cx Anterior parahippocampal gyrus AG Lateral entorhinal cortex LEC	Amygdala_excitatory	ENSG00000091136	LAMB1	92.19	95.92	0.59	0.0243505
edge_pheno816	Cerebral cortex Cx Temporal pole TP Temporopolar area A38	Upper-layer_intratelencephalic	ENSG00000091136	LAMB1	95.44	95.92	0.66	0.0243505
edge_pheno816	Cerebral cortex Cx Perirhinal gyrus PRG A35 A36	Amygdala_excitatory	ENSG00000091136	LAMB1	90.98	95.92	0.54	0.0243505
edge_pheno816	Cerebral cortex Cx Posterior intermediate orbital gyrus POrG Caudal division of OFCiA13	Upper-layer_intratelencephalic	ENSG00000091136	LAMB1	91.84	95.92	0.56	0.0243505
edge_pheno262	Cerebral cortex Cx Supraparietal lobule SPL Posterosuperior dorsal parietal cortex A5 A7	Deep-layer_near-projecting	ENSG00000139725	RHOF	90.35	96.07	0.61	0.0243562
edge_pheno262	Cerebral cortex Cx Superior Temporal Gyrus STG	Deep-layer_near-projecting	ENSG00000139725	RHOF	90.1	96.07	0.52	0.0243562
edge_pheno262	Perirhinal cortex area 35 A35 rostral subdivision of area 35 A35r	Miscellaneous	ENSG00000139725	RHOF	95.67	96.07	0.91	0.0243562
edge_pheno1142	Tail of Hippocampus HiT Caudal Hippocampus CA4-DGC	Hippocampal_CA1-3	ENSG00000186648	CARMIL3	90.61	95.56	0.52	0.0243677
edge_pheno1142	Tail of Hippocampus HiT Caudal Hippocampus CA4-DGC	LAMP5-LHX6_and_Chandelier	ENSG00000186648	CARMIL3	90.66	95.56	0.51	0.0243677
edge_pheno816	Cerebral cortex Cx Cingulate gyrus retrosplenial CgGrs A29 A30	Deep-layer_intratelencephalic	ENSG00000142669	SH3BGRL3	90.41	95.92	0.45	0.0243677
edge_pheno1142	Cerebral cortex Cx Gyrus rectus ReG Medial orbitofrontal cortex A14	CGE_interneuron	ENSG00000186648	CARMIL3	91.43	95.56	0.55	0.0243677
edge_pheno1142	Cerebral cortex Cx Gyrus rectus ReG Medial orbitofrontal cortex A14	LAMP5-LHX6_and_Chandelier	ENSG00000186648	CARMIL3	93.69	95.56	0.61	0.0243677
edge_pheno1142	Cerebral cortex Cx Temporal pole TP Temporopolar area A38	CGE_interneuron	ENSG00000186648	CARMIL3	90.94	95.56	0.6	0.0243677
edge_pheno1142	Cerebral cortex Cx Temporal pole TP Temporopolar area A38	LAMP5-LHX6_and_Chandelier	ENSG00000186648	CARMIL3	90.08	95.56	0.47	0.0243677
edge_pheno1142	Cerebral cortex Cx Superior Temporal Gyrus STG	Eccentric_medium_spiny_neuron	ENSG00000186648	CARMIL3	95.76	95.56	0.92	0.0243677
edge_pheno1142	Cerebral cortex Cx Inferior frontal gyrus IFG Ventrolateral prefrontal cortex A44 A45	CGE_interneuron	ENSG00000186648	CARMIL3	93.7	95.56	0.69	0.0243677
edge_pheno1142	Head of hippocampus HiH Uncal DG CA4	Hippocampal_CA4	ENSG00000186648	CARMIL3	92.89	95.56	0.5	0.0243677
edge_pheno1142	Cerebral cortex Cx Posterior intermediate orbital gyrus POrG Caudal division of OFCiA13	CGE_interneuron	ENSG00000186648	CARMIL3	92.53	95.56	0.64	0.0243677
edge_pheno1142	Cerebral cortex Cx Posterior intermediate orbital gyrus POrG Caudal division of OFCiA13	LAMP5-LHX6_and_Chandelier	ENSG00000186648	CARMIL3	93.63	95.56	0.67	0.0243677
edge_pheno1142	Cerebral cortex Cx Supramarginal gyrus SMG A40	CGE_interneuron	ENSG00000186648	CARMIL3	94.38	95.56	0.71	0.0243677
edge_pheno1142	Cerebral cortex Cx Supramarginal gyrus SMG A40	LAMP5-LHX6_and_Chandelier	ENSG00000186648	CARMIL3	93.91	95.56	0.68	0.0243677
edge_pheno1142	Cerebral cortex Cx Supramarginal gyrus SMG A40	MGE_interneuron	ENSG00000186648	CARMIL3	90.59	95.56	0.59	0.0243677
edge_pheno1142	Cerebral cortex Cx Caudal cingulate gyrus CgGC A23	CGE_interneuron	ENSG00000186648	CARMIL3	91.67	95.56	0.62	0.0243677
edge_pheno1142	Cerebral cortex Cx Caudal cingulate gyrus CgGC A23	LAMP5-LHX6_and_Chandelier	ENSG00000186648	CARMIL3	93.74	95.56	0.72	0.0243677
edge_pheno1142	Body of hippocampus HiB Rostral DGC A4	Amygdala_excitatory	ENSG00000186648	CARMIL3	90.39	95.56	0.84	0.0243677
edge_pheno1142	Body of hippocampus HiB Rostral DGC A4	Hippocampal_CA4	ENSG00000186648	CARMIL3	93.47	95.56	0.54	0.0243677
edge_pheno1142	Body of hippocampus HiB Rostral DGC A4	LAMP5-LHX6_and_Chandelier	ENSG00000186648	CARMIL3	91.31	95.56	0.51	0.0243677
edge_pheno1359	Cerebral cortex Cx Gyrus rectus ReG Medial orbitofrontal cortex A14	Hippocampal_CA1-3	ENSG00000253846	PCDHGA10	93.51	95.9	0.86	0.0243734
edge_pheno286	Cerebral cortex Cx Supramarginal gyrus SMG A40	Upper-layer_intratelencephalic	ENSG00000061337	LZTS1	94.51	96.39	0.6	0.0243963
edge_pheno286	Cerebral cortex Cx Cingulate gyrus retrosplenial CgGrs A29 A30	Hippocampal_CA4	ENSG00000061337	LZTS1	94.69	96.39	0.77	0.0243963
edge_pheno286	Cerebral cortex Cx Cingulate gyrus retrosplenial CgGrs A29 A30	Upper-layer_intratelencephalic	ENSG00000061337	LZTS1	96.73	96.39	0.68	0.0243963
edge_pheno286	Cerebral cortex Cx Caudal cingulate gyrus CgGC A23	Upper-layer_intratelencephalic	ENSG00000061337	LZTS1	94.94	96.39	0.62	0.0243963
edge_pheno286	Cerebral cortex Cx Transverse temporal gyrus TTG Primary auditory cortex A1C	Upper-layer_intratelencephalic	ENSG00000061337	LZTS1	96.56	96.39	0.66	0.0243963
edge_pheno286	Cerebral cortex Cx Gyrus rectus ReG Medial orbitofrontal cortex A14	Upper-layer_intratelencephalic	ENSG00000061337	LZTS1	95.2	96.39	0.65	0.0243963
edge_pheno286	Head of hippocampus HiH Uncal DG CA4	Hippocampal_CA4	ENSG00000061337	LZTS1	90.04	96.39	0.44	0.0243963
edge_pheno286	Cerebral cortex Cx Inferior frontal gyrus IFG Ventrolateral prefrontal cortex A44 A45	Upper-layer_intratelencephalic	ENSG00000061337	LZTS1	98.46	96.39	0.73	0.0243963
edge_pheno286	Tail of Hippocampus HiT Caudal Hippocampus CA4-DGC	Hippocampal_CA1-3	ENSG00000061337	LZTS1	92.47	96.39	0.57	0.0243963
edge_pheno286	Cerebral cortex Cx Rostral gyrus RoG Dorsal division of MFC A32	Deep-layer_corticothalamic_and_6b	ENSG00000061337	LZTS1	91.08	96.39	0.51	0.0243963
edge_pheno286	Cerebral cortex Cx Rostral gyrus RoG Dorsal division of MFC A32	Upper-layer_intratelencephalic	ENSG00000061337	LZTS1	94.65	96.39	0.61	0.0243963
edge_pheno286	Head of hippocampus HiH Tail of Hippocampus HiT Subicular cortex Sub	Amygdala_excitatory	ENSG00000061337	LZTS1	93.84	96.39	0.62	0.0243963
edge_pheno286	Head of hippocampus HiH Tail of Hippocampus HiT Subicular cortex Sub	Deep-layer_corticothalamic_and_6b	ENSG00000061337	LZTS1	92.54	96.39	0.58	0.0243963
edge_pheno286	Head of hippocampus HiH Tail of Hippocampus HiT Subicular cortex Sub	Hippocampal_CA1-3	ENSG00000061337	LZTS1	91.87	96.39	0.67	0.0243963
edge_pheno286	Cerebral cortex Cx Anterior parahippocampal gyrus AG Lateral entorhinal cortex LEC	Amygdala_excitatory	ENSG00000061337	LZTS1	97.05	96.39	0.71	0.0243963
edge_pheno286	Cerebral cortex Cx Supraparietal lobule SPL Posterosuperior dorsal parietal cortex A5 A7	Upper-layer_intratelencephalic	ENSG00000061337	LZTS1	99.24	96.39	0.78	0.0243963
edge_pheno286	Cerebral cortex Cx Posterior parahippocampal gyrus PPH TH-TL	Hippocampal_CA1-3	ENSG00000061337	LZTS1	91.57	96.39	0.86	0.0243963
edge_pheno286	Cerebral cortex Cx Posterior parahippocampal gyrus PPH TH-TL	Upper-layer_intratelencephalic	ENSG00000061337	LZTS1	90.81	96.39	0.54	0.0243963
edge_pheno286	Body of hippocampus HiB Rostral DGC A4	Hippocampal_CA4	ENSG00000061337	LZTS1	90.98	96.39	0.46	0.0243963
edge_pheno286	Cerebral cortex Cx Superior Temporal Gyrus STG	Upper-layer_intratelencephalic	ENSG00000061337	LZTS1	97.31	96.39	0.72	0.0243963
edge_pheno286	Cerebral cortex Cx Perirhinal gyrus PRG A35 A36	Amygdala_excitatory	ENSG00000061337	LZTS1	91.98	96.39	0.56	0.0243963
edge_pheno286	Cerebral cortex Cx Perirhinal gyrus PRG A35 A36	Eccentric_medium_spiny_neuron	ENSG00000061337	LZTS1	92.24	96.39	0.68	0.0243963
edge_pheno1205	Body of hippocampus HiB Rostral DGC A4	Microglia	ENSG00000163131	CTSS	92.3	96.56	0.82	0.0244192
edge_pheno1359	Cerebral cortex Cx Perirhinal gyrus PRG A35 A36	CGE_interneuron	ENSG00000171596	NMUR1	97.26	95.9	0.82	0.0244364
edge_pheno1359	Cerebral cortex Cx Perirhinal gyrus PRG A35 A36	LAMP5-LHX6_and_Chandelier	ENSG00000171596	NMUR1	98.83	95.9	0.92	0.0244364
edge_pheno1359	Cerebral cortex Cx Supraparietal lobule SPL Posterosuperior dorsal parietal cortex A5 A7	CGE_interneuron	ENSG00000171596	NMUR1	93.56	95.9	0.69	0.0244364
edge_pheno1359	Cerebral cortex Cx Supraparietal lobule SPL Posterosuperior dorsal parietal cortex A5 A7	LAMP5-LHX6_and_Chandelier	ENSG00000171596	NMUR1	91.27	95.9	0.61	0.0244364
edge_pheno1359	Cerebral cortex Cx Supraparietal lobule SPL Posterosuperior dorsal parietal cortex A5 A7	Miscellaneous	ENSG00000171596	NMUR1	96.79	95.9	0.76	0.0244364
edge_pheno1359	Cerebral cortex Cx Cingulate gyrus retrosplenial CgGrs A29 A30	LAMP5-LHX6_and_Chandelier	ENSG00000171596	NMUR1	90.84	95.9	0.62	0.0244364
edge_pheno1359	Cerebral cortex Cx Cingulate gyrus rostral CgGr Ventral division of MFC A24	CGE_interneuron	ENSG00000171596	NMUR1	97.47	95.9	0.84	0.0244364
edge_pheno1359	Cerebral cortex Cx Cingulate gyrus rostral CgGr Ventral division of MFC A24	LAMP5-LHX6_and_Chandelier	ENSG00000171596	NMUR1	99.16	95.9	0.94	0.0244364
edge_pheno1142	Cerebral cortex Cx Rostral gyrus RoG Dorsal division of MFC A32	Deep-layer_intratelencephalic	ENSG00000166900	STX3	90.36	95.56	0.44	0.0244364
edge_pheno1359	Cerebral cortex Cx Transverse temporal gyrus TTG Primary auditory cortex A1C	CGE_interneuron	ENSG00000171596	NMUR1	96.62	95.9	0.83	0.0244364
edge_pheno1359	Cerebral cortex Cx Transverse temporal gyrus TTG Primary auditory cortex A1C	LAMP5-LHX6_and_Chandelier	ENSG00000171596	NMUR1	99.1	95.9	0.94	0.0244364
edge_pheno1359	Cerebral cortex Cx Inferior frontal gyrus IFG Ventrolateral prefrontal cortex A44 A45	CGE_interneuron	ENSG00000171596	NMUR1	93.24	95.9	0.68	0.0244364
edge_pheno1359	Cerebral cortex Cx Inferior frontal gyrus IFG Ventrolateral prefrontal cortex A44 A45	LAMP5-LHX6_and_Chandelier	ENSG00000171596	NMUR1	99.37	95.9	0.94	0.0244364
edge_pheno1359	Cerebral cortex Cx Supramarginal gyrus SMG A40	CGE_interneuron	ENSG00000171596	NMUR1	93.18	95.9	0.66	0.0244364
edge_pheno1359	Cerebral cortex Cx Supramarginal gyrus SMG A40	LAMP5-LHX6_and_Chandelier	ENSG00000171596	NMUR1	90	95.9	0.52	0.0244364
edge_pheno1359	Cerebral cortex Cx Supramarginal gyrus SMG A40	Miscellaneous	ENSG00000171596	NMUR1	90.21	95.9	0.58	0.0244364
edge_pheno1359	Tail of Hippocampus HiT Caudal Hippocampus CA4-DGC	CGE_interneuron	ENSG00000171596	NMUR1	91.9	95.9	0.53	0.0244364
edge_pheno1359	Tail of Hippocampus HiT Caudal Hippocampus CA4-DGC	LAMP5-LHX6_and_Chandelier	ENSG00000171596	NMUR1	94.59	95.9	0.66	0.0244364
edge_pheno1359	Tail of Hippocampus HiT Caudal Hippocampus CA4-DGC	Miscellaneous	ENSG00000171596	NMUR1	93.7	95.9	0.89	0.0244364
edge_pheno1359	Cerebral cortex Cx Rostral gyrus RoG Dorsal division of MFC A32	LAMP5-LHX6_and_Chandelier	ENSG00000171596	NMUR1	96.61	95.9	0.85	0.0244364
edge_pheno1359	Head of hippocampus HiH Tail of Hippocampus HiT Subicular cortex Sub	CGE_interneuron	ENSG00000171596	NMUR1	93.24	95.9	0.73	0.0244364
edge_pheno1359	Head of hippocampus HiH Tail of Hippocampus HiT Subicular cortex Sub	LAMP5-LHX6_and_Chandelier	ENSG00000171596	NMUR1	99.19	95.9	0.95	0.0244364
edge_pheno1359	Perirhinal cortex area 35 A35 rostral subdivision of area 35 A35r	Miscellaneous	ENSG00000171596	NMUR1	96.81	95.9	0.94	0.0244364
edge_pheno1359	Cerebral cortex Cx Temporal pole TP Temporopolar area A38	CGE_interneuron	ENSG00000171596	NMUR1	95.26	95.9	0.73	0.0244364
edge_pheno1359	Cerebral cortex Cx Temporal pole TP Temporopolar area A38	LAMP5-LHX6_and_Chandelier	ENSG00000171596	NMUR1	98.39	95.9	0.89	0.0244364
edge_pheno1359	Cerebral cortex Cx Posterior parahippocampal gyrus PPH TH-TL	CGE_interneuron	ENSG00000171596	NMUR1	96.39	95.9	0.81	0.0244364
edge_pheno1359	Cerebral cortex Cx Posterior parahippocampal gyrus PPH TH-TL	LAMP5-LHX6_and_Chandelier	ENSG00000171596	NMUR1	98.09	95.9	0.88	0.0244364
edge_pheno1359	Cerebral cortex Cx Anterior parahippocampal gyrus AG Lateral entorhinal cortex LEC	CGE_interneuron	ENSG00000171596	NMUR1	92.63	95.9	0.65	0.0244364
edge_pheno1359	Cerebral cortex Cx Anterior parahippocampal gyrus AG Lateral entorhinal cortex LEC	LAMP5-LHX6_and_Chandelier	ENSG00000171596	NMUR1	98.93	95.9	0.93	0.0244364
edge_pheno1359	Cerebral cortex Cx Anterior parahippocampal gyrus AG Lateral entorhinal cortex LEC	Splatter	ENSG00000171596	NMUR1	91.76	95.9	0.51	0.0244364
edge_pheno253	Cerebral cortex Cx Rostral gyrus RoG Dorsal division of MFC A32	Splatter	ENSG00000157456	CCNB2	91.33	96.36	0.73	0.0244364
edge_pheno1359	Cerebral cortex Cx Subcallosal Gyrus SCG Subgenual subcallosal division of MFC A25	CGE_interneuron	ENSG00000171596	NMUR1	90.79	95.9	0.6	0.0244364
edge_pheno1359	Cerebral cortex Cx Subcallosal Gyrus SCG Subgenual subcallosal division of MFC A25	LAMP5-LHX6_and_Chandelier	ENSG00000171596	NMUR1	95.42	95.9	0.76	0.0244364
edge_pheno1359	Head of hippocampus HiH Uncal DG CA4	CGE_interneuron	ENSG00000171596	NMUR1	90.79	95.9	0.54	0.0244364
edge_pheno1359	Head of hippocampus HiH Uncal DG CA4	LAMP5-LHX6_and_Chandelier	ENSG00000171596	NMUR1	96.01	95.9	0.73	0.0244364
edge_pheno1359	Cerebral cortex Cx Caudal cingulate gyrus CgGC A23	CGE_interneuron	ENSG00000171596	NMUR1	96.07	95.9	0.8	0.0244364
edge_pheno1359	Cerebral cortex Cx Caudal cingulate gyrus CgGC A23	LAMP5-LHX6_and_Chandelier	ENSG00000171596	NMUR1	97.96	95.9	0.88	0.0244364
edge_pheno1359	Cerebral cortex Cx Posterior intermediate orbital gyrus POrG Caudal division of OFCiA13	CGE_interneuron	ENSG00000171596	NMUR1	93.61	95.9	0.67	0.0244364
edge_pheno1359	Cerebral cortex Cx Posterior intermediate orbital gyrus POrG Caudal division of OFCiA13	LAMP5-LHX6_and_Chandelier	ENSG00000171596	NMUR1	97.71	95.9	0.87	0.0244364
edge_pheno1359	Cerebral cortex Cx Gyrus rectus ReG Medial orbitofrontal cortex A14	CGE_interneuron	ENSG00000171596	NMUR1	94.81	95.9	0.7	0.0244364
edge_pheno1359	Cerebral cortex Cx Gyrus rectus ReG Medial orbitofrontal cortex A14	LAMP5-LHX6_and_Chandelier	ENSG00000171596	NMUR1	98.38	95.9	0.87	0.0244364
edge_pheno1359	Body of hippocampus HiB Rostral DGC A4	CGE_interneuron	ENSG00000171596	NMUR1	96.28	95.9	0.7	0.0244364
edge_pheno1359	Body of hippocampus HiB Rostral DGC A4	LAMP5-LHX6_and_Chandelier	ENSG00000171596	NMUR1	98.39	95.9	0.86	0.0244364
edge_pheno1359	Body of hippocampus HiB Rostral DGC A4	Miscellaneous	ENSG00000171596	NMUR1	90.46	95.9	0.54	0.0244364
edge_pheno1359	Cerebral cortex Cx Anterior parahippocampal gyrus posterior part APH Medial entorhinal cortex MEC	CGE_interneuron	ENSG00000171596	NMUR1	93.82	95.9	0.66	0.0244364
edge_pheno1359	Cerebral cortex Cx Anterior parahippocampal gyrus posterior part APH Medial entorhinal cortex MEC	LAMP5-LHX6_and_Chandelier	ENSG00000171596	NMUR1	99.24	95.9	0.95	0.0244364
edge_pheno1359	Cerebral cortex Cx Anterior parahippocampal gyrus posterior part APH Medial entorhinal cortex MEC	Splatter	ENSG00000171596	NMUR1	91.86	95.9	0.51	0.0244364
edge_pheno1359	Cerebral cortex Cx Superior Temporal Gyrus STG	CGE_interneuron	ENSG00000171596	NMUR1	92.74	95.9	0.64	0.0244364
edge_pheno1359	Cerebral cortex Cx Superior Temporal Gyrus STG	LAMP5-LHX6_and_Chandelier	ENSG00000171596	NMUR1	94.11	95.9	0.67	0.0244364
edge_pheno1359	Cerebral cortex Cx Superior Temporal Gyrus STG	Miscellaneous	ENSG00000171596	NMUR1	95.36	95.9	0.78	0.0244364
edge_pheno262	Cerebral cortex Cx Supramarginal gyrus SMG A40	Deep-layer_intratelencephalic	ENSG00000104435	STMN2	93.66	96.07	0.53	0.0244421
edge_pheno262	Cerebral cortex Cx Supraparietal lobule SPL Posterosuperior dorsal parietal cortex A5 A7	Deep-layer_intratelencephalic	ENSG00000104435	STMN2	92.88	96.07	0.54	0.0244421
edge_pheno262	Cerebral cortex Cx Superior Temporal Gyrus STG	Deep-layer_intratelencephalic	ENSG00000104435	STMN2	91.49	96.07	0.47	0.0244421
edge_pheno262	Cerebral cortex Cx Rostral gyrus RoG Dorsal division of MFC A32	Deep-layer_intratelencephalic	ENSG00000104435	STMN2	92.91	96.07	0.5	0.0244421
edge_pheno262	Head of hippocampus HiH Tail of Hippocampus HiT Subicular cortex Sub	Deep-layer_intratelencephalic	ENSG00000104435	STMN2	92.41	96.07	0.56	0.0244421
edge_pheno262	Head of hippocampus HiH Tail of Hippocampus HiT Subicular cortex Sub	Miscellaneous	ENSG00000104435	STMN2	90.27	96.07	0.57	0.0244421
edge_pheno262	Cerebral cortex Cx Caudal cingulate gyrus CgGC A23	Deep-layer_intratelencephalic	ENSG00000104435	STMN2	93.1	96.07	0.52	0.0244421
edge_pheno262	Cerebral cortex Cx Posterior parahippocampal gyrus PPH TH-TL	Deep-layer_intratelencephalic	ENSG00000104435	STMN2	91.87	96.07	0.51	0.0244421
edge_pheno1142	Cerebral cortex Cx Perirhinal gyrus PRG A35 A36	Upper-layer_intratelencephalic	ENSG00000146233	CYP39A1	90.03	95.55	0.55	0.0244536
edge_pheno1142	Cerebral cortex Cx Cingulate gyrus retrosplenial CgGrs A29 A30	Upper-layer_intratelencephalic	ENSG00000146233	CYP39A1	93.18	95.55	0.55	0.0244536
edge_pheno1359	Cerebral cortex Cx Perirhinal gyrus PRG A35 A36	Upper-layer_intratelencephalic	ENSG00000064218	DMRT3	96.76	95.89	0.73	0.0244536
edge_pheno1359	Cerebral cortex Cx Supraparietal lobule SPL Posterosuperior dorsal parietal cortex A5 A7	Upper-layer_intratelencephalic	ENSG00000064218	DMRT3	98.16	95.89	0.71	0.0244536
edge_pheno1359	Cerebral cortex Cx Cingulate gyrus retrosplenial CgGrs A29 A30	Upper-layer_intratelencephalic	ENSG00000064218	DMRT3	96.1	95.89	0.66	0.0244536
edge_pheno1142	Cerebral cortex Cx Temporal pole TP Temporopolar area A38	Deep-layer_corticothalamic_and_6b	ENSG00000146233	CYP39A1	90.53	95.55	0.6	0.0244536
edge_pheno1359	Cerebral cortex Cx Cingulate gyrus rostral CgGr Ventral division of MFC A24	Upper-layer_intratelencephalic	ENSG00000064218	DMRT3	95.44	95.89	0.67	0.0244536
edge_pheno1359	Cerebral cortex Cx Transverse temporal gyrus TTG Primary auditory cortex A1C	Upper-layer_intratelencephalic	ENSG00000064218	DMRT3	98.82	95.89	0.73	0.0244536
edge_pheno1359	Cerebral cortex Cx Inferior frontal gyrus IFG Ventrolateral prefrontal cortex A44 A45	Upper-layer_intratelencephalic	ENSG00000064218	DMRT3	98.78	95.89	0.74	0.0244536
edge_pheno1359	Cerebral cortex Cx Supramarginal gyrus SMG A40	Upper-layer_intratelencephalic	ENSG00000064218	DMRT3	98.45	95.89	0.72	0.0244536
edge_pheno1359	Tail of Hippocampus HiT Caudal Hippocampus CA4-DGC	Astrocyte	ENSG00000064218	DMRT3	90.53	95.89	0.75	0.0244536
edge_pheno1359	Tail of Hippocampus HiT Caudal Hippocampus CA4-DGC	Ependymal	ENSG00000064218	DMRT3	96.43	95.89	0.89	0.0244536
edge_pheno1359	Tail of Hippocampus HiT Caudal Hippocampus CA4-DGC	Splatter	ENSG00000064218	DMRT3	96.92	95.89	0.74	0.0244536
edge_pheno1359	Cerebral cortex Cx Rostral gyrus RoG Dorsal division of MFC A32	Upper-layer_intratelencephalic	ENSG00000064218	DMRT3	97.73	95.89	0.71	0.0244536
edge_pheno1359	Head of hippocampus HiH Tail of Hippocampus HiT Subicular cortex Sub	Ependymal	ENSG00000064218	DMRT3	98.17	95.89	0.94	0.0244536
edge_pheno1359	Cerebral cortex Cx Temporal pole TP Temporopolar area A38	Upper-layer_intratelencephalic	ENSG00000064218	DMRT3	97.05	95.89	0.7	0.0244536
edge_pheno1359	Cerebral cortex Cx Posterior parahippocampal gyrus PPH TH-TL	Upper-layer_intratelencephalic	ENSG00000064218	DMRT3	96.69	95.89	0.7	0.0244536
edge_pheno1359	Cerebral cortex Cx Anterior parahippocampal gyrus AG Lateral entorhinal cortex LEC	Splatter	ENSG00000064218	DMRT3	92.4	95.89	0.53	0.0244536
edge_pheno1359	Cerebral cortex Cx Anterior parahippocampal gyrus AG Lateral entorhinal cortex LEC	Upper-layer_intratelencephalic	ENSG00000064218	DMRT3	95.01	95.89	0.72	0.0244536
edge_pheno1359	Cerebral cortex Cx Subcallosal Gyrus SCG Subgenual subcallosal division of MFC A25	Upper-layer_intratelencephalic	ENSG00000064218	DMRT3	97.03	95.89	0.71	0.0244536
edge_pheno1359	Head of hippocampus HiH Uncal DG CA4	Astrocyte	ENSG00000064218	DMRT3	94.18	95.89	0.81	0.0244536
edge_pheno1359	Head of hippocampus HiH Uncal DG CA4	Ependymal	ENSG00000064218	DMRT3	93.55	95.89	0.81	0.0244536
edge_pheno1359	Cerebral cortex Cx Caudal cingulate gyrus CgGC A23	Upper-layer_intratelencephalic	ENSG00000064218	DMRT3	97.6	95.89	0.7	0.0244536
edge_pheno1359	Cerebral cortex Cx Posterior intermediate orbital gyrus POrG Caudal division of OFCiA13	Upper-layer_intratelencephalic	ENSG00000064218	DMRT3	97.84	95.89	0.72	0.0244536
edge_pheno1359	Cerebral cortex Cx Gyrus rectus ReG Medial orbitofrontal cortex A14	Upper-layer_intratelencephalic	ENSG00000064218	DMRT3	96.38	95.89	0.68	0.0244536
edge_pheno1359	Body of hippocampus HiB Rostral DGC A4	Ependymal	ENSG00000064218	DMRT3	96.02	95.89	0.87	0.0244536
edge_pheno1359	Cerebral cortex Cx Anterior parahippocampal gyrus posterior part APH Medial entorhinal cortex MEC	Splatter	ENSG00000064218	DMRT3	99.8	95.89	0.97	0.0244536
edge_pheno1359	Cerebral cortex Cx Superior Temporal Gyrus STG	Upper-layer_intratelencephalic	ENSG00000064218	DMRT3	97.76	95.89	0.75	0.0244536
edge_pheno262	Cerebral cortex Cx Anterior parahippocampal gyrus AG Lateral entorhinal cortex LEC	Upper_rhombic_lip	ENSG00000174851	YIF1A	90.05	96.06	0.82	0.0244651
edge_pheno253	Cerebral cortex Cx Supramarginal gyrus SMG A40	Upper-layer_intratelencephalic	ENSG00000123685	BATF3	91.51	96.35	0.51	0.0244765
edge_pheno253	Cerebral cortex Cx Supraparietal lobule SPL Posterosuperior dorsal parietal cortex A5 A7	Upper-layer_intratelencephalic	ENSG00000123685	BATF3	94.5	96.35	0.61	0.0244765
edge_pheno253	Cerebral cortex Cx Caudal cingulate gyrus CgGC A23	Upper-layer_intratelencephalic	ENSG00000123685	BATF3	90.97	96.35	0.51	0.0244765
edge_pheno286	Cerebral cortex Cx Transverse temporal gyrus TTG Primary auditory cortex A1C	MGE_interneuron	ENSG00000196526	AFAP1	90.39	96.38	0.58	0.0244765
edge_pheno286	Tail of Hippocampus HiT Caudal Hippocampus CA4-DGC	CGE_interneuron	ENSG00000196526	AFAP1	90.32	96.38	0.48	0.0244765
edge_pheno253	Cerebral cortex Cx Cingulate gyrus rostral CgGr Ventral division of MFC A24	Upper-layer_intratelencephalic	ENSG00000123685	BATF3	93.39	96.35	0.62	0.0244765
edge_pheno253	Cerebral cortex Cx Posterior parahippocampal gyrus PPH TH-TL	Upper-layer_intratelencephalic	ENSG00000123685	BATF3	95.15	96.35	0.65	0.0244765
edge_pheno253	Cerebral cortex Cx Temporal pole TP Temporopolar area A38	Upper-layer_intratelencephalic	ENSG00000123685	BATF3	90.63	96.35	0.55	0.0244765
edge_pheno253	Cerebral cortex Cx Anterior parahippocampal gyrus AG Lateral entorhinal cortex LEC	Amygdala_excitatory	ENSG00000123685	BATF3	90.42	96.35	0.55	0.0244765
edge_pheno253	Perirhinal cortex area 35 A35 rostral subdivision of area 35 A35r	Microglia	ENSG00000123685	BATF3	90.06	96.35	0.78	0.0244765
edge_pheno286	Body of hippocampus HiB Rostral DGC A4	CGE_interneuron	ENSG00000196526	AFAP1	91.77	96.38	0.48	0.0244765
edge_pheno286	Body of hippocampus HiB Rostral DGC A4	Oligodendrocyte_precursor	ENSG00000196526	AFAP1	92.98	96.38	0.75	0.0244765
edge_pheno286	Cerebral cortex Cx Temporal pole TP Temporopolar area A38	MGE_interneuron	ENSG00000196526	AFAP1	90.2	96.38	0.58	0.0244765
edge_pheno253	Cerebral cortex Cx Superior Temporal Gyrus STG	Upper-layer_intratelencephalic	ENSG00000123685	BATF3	93.77	96.35	0.59	0.0244765
edge_pheno253	Cerebral cortex Cx Gyrus rectus ReG Medial orbitofrontal cortex A14	Upper-layer_intratelencephalic	ENSG00000123685	BATF3	91.07	96.35	0.55	0.0244765
edge_pheno1205	Cerebral cortex Cx Inferior frontal gyrus IFG Ventrolateral prefrontal cortex A44 A45	Miscellaneous	ENSG00000237763	AMY1A	96.54	96.54	0.73	0.0244765
edge_pheno262	Cerebral cortex Cx Perirhinal gyrus PRG A35 A36	CGE_interneuron	ENSG00000127561	SYNGR3	95.73	96.06	0.74	0.0244823
edge_pheno816	Body of hippocampus HiB Rostral DGC A4	Ependymal	ENSG00000182931	WFDC10B	95.7	95.9	0.86	0.0244823
edge_pheno262	Cerebral cortex Cx Cingulate gyrus rostral CgGr Ventral division of MFC A24	CGE_interneuron	ENSG00000127561	SYNGR3	93.16	96.06	0.66	0.0244823
edge_pheno262	Cerebral cortex Cx Anterior parahippocampal gyrus AG Lateral entorhinal cortex LEC	CGE_interneuron	ENSG00000127561	SYNGR3	96.27	96.06	0.77	0.0244823
edge_pheno262	Cerebral cortex Cx Anterior parahippocampal gyrus AG Lateral entorhinal cortex LEC	LAMP5-LHX6_and_Chandelier	ENSG00000127561	SYNGR3	90.04	96.06	0.53	0.0244823
edge_pheno262	Cerebral cortex Cx Transverse temporal gyrus TTG Primary auditory cortex A1C	CGE_interneuron	ENSG00000127561	SYNGR3	90.45	96.06	0.59	0.0244823
edge_pheno262	Cerebral cortex Cx Gyrus rectus ReG Medial orbitofrontal cortex A14	CGE_interneuron	ENSG00000127561	SYNGR3	92.76	96.06	0.6	0.0244823
edge_pheno262	Head of hippocampus HiH Uncal DG CA4	CGE_interneuron	ENSG00000127561	SYNGR3	98.66	96.06	0.91	0.0244823
edge_pheno262	Head of hippocampus HiH Uncal DG CA4	LAMP5-LHX6_and_Chandelier	ENSG00000127561	SYNGR3	94.12	96.06	0.66	0.0244823
edge_pheno262	Head of hippocampus HiH Uncal DG CA4	MGE_interneuron	ENSG00000127561	SYNGR3	96.04	96.06	0.73	0.0244823
edge_pheno262	Head of hippocampus HiH Uncal DG CA4	Splatter	ENSG00000127561	SYNGR3	91.01	96.06	0.66	0.0244823
edge_pheno262	Cerebral cortex Cx Inferior frontal gyrus IFG Ventrolateral prefrontal cortex A44 A45	CGE_interneuron	ENSG00000127561	SYNGR3	91.77	96.06	0.62	0.0244823
edge_pheno262	Cerebral cortex Cx Superior Temporal Gyrus STG	CGE_interneuron	ENSG00000127561	SYNGR3	92.86	96.06	0.65	0.0244823
edge_pheno262	Tail of Hippocampus HiT Caudal Hippocampus CA4-DGC	CGE_interneuron	ENSG00000127561	SYNGR3	98.17	96.06	0.85	0.0244823
edge_pheno262	Tail of Hippocampus HiT Caudal Hippocampus CA4-DGC	LAMP5-LHX6_and_Chandelier	ENSG00000127561	SYNGR3	92.3	96.06	0.57	0.0244823
edge_pheno262	Tail of Hippocampus HiT Caudal Hippocampus CA4-DGC	MGE_interneuron	ENSG00000127561	SYNGR3	95.32	96.06	0.69	0.0244823
edge_pheno262	Tail of Hippocampus HiT Caudal Hippocampus CA4-DGC	Splatter	ENSG00000127561	SYNGR3	91.59	96.06	0.54	0.0244823
edge_pheno816	Tail of Hippocampus HiT Caudal Hippocampus CA4-DGC	Ependymal	ENSG00000182931	WFDC10B	94.65	95.9	0.85	0.0244823
edge_pheno262	Head of hippocampus HiH Tail of Hippocampus HiT Subicular cortex Sub	CGE_interneuron	ENSG00000127561	SYNGR3	95.18	96.06	0.8	0.0244823
edge_pheno816	Head of hippocampus HiH Uncal DG CA4	Ependymal	ENSG00000182931	WFDC10B	97.72	95.9	0.92	0.0244823
edge_pheno262	Cerebral cortex Cx Caudal cingulate gyrus CgGC A23	CGE_interneuron	ENSG00000127561	SYNGR3	91.21	96.06	0.61	0.0244823
edge_pheno816	Head of hippocampus HiH Tail of Hippocampus HiT Subicular cortex Sub	Ependymal	ENSG00000182931	WFDC10B	95.45	95.9	0.87	0.0244823
edge_pheno816	Cerebral cortex Cx Temporal pole TP Temporopolar area A38	Amygdala_excitatory	ENSG00000182931	WFDC10B	92.75	95.9	0.69	0.0244823
edge_pheno262	Body of hippocampus HiB Rostral DGC A4	CGE_interneuron	ENSG00000127561	SYNGR3	96.13	96.06	0.69	0.0244823
edge_pheno262	Body of hippocampus HiB Rostral DGC A4	LAMP5-LHX6_and_Chandelier	ENSG00000127561	SYNGR3	90.39	96.06	0.48	0.0244823
edge_pheno262	Body of hippocampus HiB Rostral DGC A4	MGE_interneuron	ENSG00000127561	SYNGR3	90.92	96.06	0.48	0.0244823
edge_pheno262	Cerebral cortex Cx Posterior parahippocampal gyrus PPH TH-TL	CGE_interneuron	ENSG00000127561	SYNGR3	96.18	96.06	0.8	0.0244823
edge_pheno262	Cerebral cortex Cx Posterior parahippocampal gyrus PPH TH-TL	LAMP5-LHX6_and_Chandelier	ENSG00000127561	SYNGR3	91.02	96.06	0.54	0.0244823
edge_pheno262	Cerebral cortex Cx Posterior intermediate orbital gyrus POrG Caudal division of OFCiA13	CGE_interneuron	ENSG00000127561	SYNGR3	93.55	96.06	0.67	0.0244823
edge_pheno262	Cerebral cortex Cx Temporal pole TP Temporopolar area A38	CGE_interneuron	ENSG00000127561	SYNGR3	95.09	96.06	0.73	0.0244823
edge_pheno1205	Cerebral cortex Cx Gyrus rectus ReG Medial orbitofrontal cortex A14	MGE_interneuron	ENSG00000176887	SOX11	98.31	96.53	0.87	0.024488
edge_pheno1205	Cerebral cortex Cx Perirhinal gyrus PRG A35 A36	Eccentric_medium_spiny_neuron	ENSG00000176887	SOX11	98.78	96.53	0.92	0.024488
edge_pheno1205	Cerebral cortex Cx Perirhinal gyrus PRG A35 A36	MGE_interneuron	ENSG00000176887	SOX11	91.43	96.53	0.61	0.024488
edge_pheno1205	Cerebral cortex Cx Posterior parahippocampal gyrus PPH TH-TL	MGE_interneuron	ENSG00000176887	SOX11	97.95	96.53	0.86	0.024488
edge_pheno1205	Cerebral cortex Cx Posterior parahippocampal gyrus PPH TH-TL	Oligodendrocyte_precursor	ENSG00000176887	SOX11	96.24	96.53	0.87	0.024488
edge_pheno1205	Tail of Hippocampus HiT Caudal Hippocampus CA4-DGC	Eccentric_medium_spiny_neuron	ENSG00000176887	SOX11	96.21	96.53	0.84	0.024488
edge_pheno1205	Tail of Hippocampus HiT Caudal Hippocampus CA4-DGC	Hippocampal_CA1-3	ENSG00000176887	SOX11	95.36	96.53	0.68	0.024488
edge_pheno1205	Cerebral cortex Cx Supramarginal gyrus SMG A40	MGE_interneuron	ENSG00000176887	SOX11	97.98	96.53	0.83	0.024488
edge_pheno1205	Cerebral cortex Cx Supramarginal gyrus SMG A40	Oligodendrocyte_precursor	ENSG00000176887	SOX11	95.29	96.53	0.83	0.024488
edge_pheno1205	Cerebral cortex Cx Caudal cingulate gyrus CgGC A23	MGE_interneuron	ENSG00000176887	SOX11	98.16	96.53	0.85	0.024488
edge_pheno1205	Cerebral cortex Cx Anterior parahippocampal gyrus AG Lateral entorhinal cortex LEC	MGE_interneuron	ENSG00000176887	SOX11	91.21	96.53	0.59	0.024488
edge_pheno1205	Cerebral cortex Cx Anterior parahippocampal gyrus AG Lateral entorhinal cortex LEC	Miscellaneous	ENSG00000176887	SOX11	93.44	96.53	0.68	0.024488
edge_pheno1205	Cerebral cortex Cx Inferior frontal gyrus IFG Ventrolateral prefrontal cortex A44 A45	MGE_interneuron	ENSG00000176887	SOX11	92.71	96.53	0.65	0.024488
edge_pheno1205	Cerebral cortex Cx Rostral gyrus RoG Dorsal division of MFC A32	CGE_interneuron	ENSG00000176887	SOX11	93.64	96.53	0.71	0.024488
edge_pheno1205	Cerebral cortex Cx Rostral gyrus RoG Dorsal division of MFC A32	LAMP5-LHX6_and_Chandelier	ENSG00000176887	SOX11	90.36	96.53	0.62	0.024488
edge_pheno1205	Cerebral cortex Cx Rostral gyrus RoG Dorsal division of MFC A32	MGE_interneuron	ENSG00000176887	SOX11	98.26	96.53	0.87	0.024488
edge_pheno1205	Cerebral cortex Cx Posterior intermediate orbital gyrus POrG Caudal division of OFCiA13	Eccentric_medium_spiny_neuron	ENSG00000176887	SOX11	95.19	96.53	0.83	0.024488
edge_pheno1205	Cerebral cortex Cx Posterior intermediate orbital gyrus POrG Caudal division of OFCiA13	MGE_interneuron	ENSG00000176887	SOX11	97.6	96.53	0.82	0.024488
edge_pheno1205	Cerebral cortex Cx Supraparietal lobule SPL Posterosuperior dorsal parietal cortex A5 A7	Eccentric_medium_spiny_neuron	ENSG00000176887	SOX11	97.14	96.53	0.92	0.024488
edge_pheno1205	Cerebral cortex Cx Supraparietal lobule SPL Posterosuperior dorsal parietal cortex A5 A7	MGE_interneuron	ENSG00000176887	SOX11	90.43	96.53	0.61	0.024488
edge_pheno1205	Body of hippocampus HiB Rostral DGC A4	Hippocampal_dentate_gyrus	ENSG00000132932	ATP8A2	91.64	96.54	0.46	0.024488
edge_pheno1205	Body of hippocampus HiB Rostral DGC A4	Medium_spiny_neuron	ENSG00000176887	SOX11	90.28	96.53	0.62	0.024488
edge_pheno1205	Body of hippocampus HiB Rostral DGC A4	Oligodendrocyte_precursor	ENSG00000176887	SOX11	91.66	96.53	0.71	0.024488
edge_pheno1205	Head of hippocampus HiH Tail of Hippocampus HiT Subicular cortex Sub	CGE_interneuron	ENSG00000176887	SOX11	91.28	96.53	0.66	0.024488
edge_pheno1205	Head of hippocampus HiH Tail of Hippocampus HiT Subicular cortex Sub	Hippocampal_CA1-3	ENSG00000176887	SOX11	99.3	96.53	0.94	0.024488
edge_pheno1205	Head of hippocampus HiH Tail of Hippocampus HiT Subicular cortex Sub	MGE_interneuron	ENSG00000176887	SOX11	96.63	96.53	0.82	0.024488
edge_pheno1205	Cerebral cortex Cx Superior Temporal Gyrus STG	Deep-layer_near-projecting	ENSG00000176887	SOX11	92.03	96.53	0.6	0.024488
edge_pheno1205	Cerebral cortex Cx Superior Temporal Gyrus STG	MGE_interneuron	ENSG00000176887	SOX11	98.35	96.53	0.88	0.024488
edge_pheno1205	Cerebral cortex Cx Superior Temporal Gyrus STG	Oligodendrocyte_precursor	ENSG00000176887	SOX11	94.54	96.53	0.84	0.024488
edge_pheno1205	Cerebral cortex Cx Transverse temporal gyrus TTG Primary auditory cortex A1C	Eccentric_medium_spiny_neuron	ENSG00000176887	SOX11	98.17	96.53	0.94	0.024488
edge_pheno1205	Cerebral cortex Cx Transverse temporal gyrus TTG Primary auditory cortex A1C	MGE_interneuron	ENSG00000176887	SOX11	91.55	96.53	0.61	0.024488
edge_pheno1205	Cerebral cortex Cx Anterior parahippocampal gyrus posterior part APH Medial entorhinal cortex MEC	Miscellaneous	ENSG00000176887	SOX11	92.17	96.53	0.59	0.024488
edge_pheno1205	Cerebral cortex Cx Cingulate gyrus rostral CgGr Ventral division of MFC A24	Eccentric_medium_spiny_neuron	ENSG00000176887	SOX11	91.64	96.53	0.8	0.024488
edge_pheno1205	Cerebral cortex Cx Cingulate gyrus rostral CgGr Ventral division of MFC A24	MGE_interneuron	ENSG00000176887	SOX11	95.65	96.53	0.74	0.024488
edge_pheno1205	Perirhinal cortex area 35 A35 rostral subdivision of area 35 A35r	Oligodendrocyte_precursor	ENSG00000176887	SOX11	98.43	96.53	0.82	0.024488
edge_pheno1205	Cerebral cortex Cx Temporal pole TP Temporopolar area A38	MGE_interneuron	ENSG00000176887	SOX11	98.72	96.53	0.89	0.024488
edge_pheno1205	Cerebral cortex Cx Temporal pole TP Temporopolar area A38	Oligodendrocyte_precursor	ENSG00000176887	SOX11	91.54	96.53	0.77	0.024488
edge_pheno1205	Cerebral cortex Cx Subcallosal Gyrus SCG Subgenual subcallosal division of MFC A25	MGE_interneuron	ENSG00000176887	SOX11	92.36	96.53	0.63	0.024488
edge_pheno1205	Cerebral cortex Cx Cingulate gyrus retrosplenial CgGrs A29 A30	Hippocampal_CA1-3	ENSG00000176887	SOX11	91.93	96.53	0.67	0.024488
edge_pheno1205	Cerebral cortex Cx Cingulate gyrus retrosplenial CgGrs A29 A30	MGE_interneuron	ENSG00000176887	SOX11	96.09	96.53	0.78	0.024488
edge_pheno1205	Head of hippocampus HiH Uncal DG CA4	CGE_interneuron	ENSG00000176887	SOX11	91.94	96.53	0.57	0.024488
edge_pheno1205	Head of hippocampus HiH Uncal DG CA4	MGE_interneuron	ENSG00000176887	SOX11	93.36	96.53	0.65	0.024488
edge_pheno816	Cerebral cortex Cx Rostral gyrus RoG Dorsal division of MFC A32	Committed_oligodendrocyte_precursor	ENSG00000176092	CRYBG2	99.68	95.9	0.99	0.0244995
edge_pheno816	Cerebral cortex Cx Subcallosal Gyrus SCG Subgenual subcallosal division of MFC A25	Splatter	ENSG00000176092	CRYBG2	97.91	95.9	0.89	0.0244995
edge_pheno816	Perirhinal cortex area 35 A35 rostral subdivision of area 35 A35r	Miscellaneous	ENSG00000176092	CRYBG2	90.54	95.9	0.83	0.0244995
edge_pheno249	Cerebral cortex Cx Supramarginal gyrus SMG A40	Miscellaneous	ENSG00000179674	ARL14	94.34	96.96	0.72	0.0245053
edge_pheno262	Head of hippocampus HiH Uncal DG CA4	Hippocampal_dentate_gyrus	ENSG00000183775	KCTD16	97.02	96.05	0.7	0.0245053
edge_pheno262	Cerebral cortex Cx Superior Temporal Gyrus STG	Upper-layer_intratelencephalic	ENSG00000183775	KCTD16	91.18	96.05	0.51	0.0245053
edge_pheno262	Cerebral cortex Cx Rostral gyrus RoG Dorsal division of MFC A32	Upper-layer_intratelencephalic	ENSG00000183775	KCTD16	90.18	96.05	0.48	0.0245053
edge_pheno249	Cerebral cortex Cx Rostral gyrus RoG Dorsal division of MFC A32	Deep-layer_corticothalamic_and_6b	ENSG00000179674	ARL14	96.28	96.96	0.69	0.0245053
edge_pheno262	Perirhinal cortex area 35 A35 rostral subdivision of area 35 A35r	Oligodendrocyte_precursor	ENSG00000183775	KCTD16	92.45	96.05	0.67	0.0245053
edge_pheno249	Cerebral cortex Cx Posterior intermediate orbital gyrus POrG Caudal division of OFCiA13	Miscellaneous	ENSG00000179674	ARL14	96.3	96.96	0.74	0.0245053
edge_pheno262	Cerebral cortex Cx Caudal cingulate gyrus CgGC A23	Upper-layer_intratelencephalic	ENSG00000183775	KCTD16	90.77	96.05	0.51	0.0245053
edge_pheno262	Body of hippocampus HiB Rostral DGC A4	Hippocampal_dentate_gyrus	ENSG00000183775	KCTD16	92.12	96.05	0.47	0.0245053
edge_pheno249	Cerebral cortex Cx Temporal pole TP Temporopolar area A38	Splatter	ENSG00000179674	ARL14	96.38	96.96	0.75	0.0245053
edge_pheno1205	Cerebral cortex Cx Perirhinal gyrus PRG A35 A36	Deep-layer_corticothalamic_and_6b	ENSG00000196167	COLCA1	94.05	96.53	0.64	0.0245053
edge_pheno1205	Tail of Hippocampus HiT Caudal Hippocampus CA4-DGC	Ependymal	ENSG00000196167	COLCA1	91.61	96.53	0.78	0.0245053
edge_pheno1205	Cerebral cortex Cx Supramarginal gyrus SMG A40	Eccentric_medium_spiny_neuron	ENSG00000196167	COLCA1	93.78	96.53	0.89	0.0245053
edge_pheno1205	Cerebral cortex Cx Anterior parahippocampal gyrus AG Lateral entorhinal cortex LEC	Deep-layer_corticothalamic_and_6b	ENSG00000196167	COLCA1	93.63	96.53	0.71	0.0245053
edge_pheno1205	Cerebral cortex Cx Inferior frontal gyrus IFG Ventrolateral prefrontal cortex A44 A45	Deep-layer_corticothalamic_and_6b	ENSG00000196167	COLCA1	91.14	96.53	0.6	0.0245053
edge_pheno1205	Cerebral cortex Cx Supraparietal lobule SPL Posterosuperior dorsal parietal cortex A5 A7	Eccentric_medium_spiny_neuron	ENSG00000196167	COLCA1	98.31	96.53	0.94	0.0245053
edge_pheno1205	Body of hippocampus HiB Rostral DGC A4	Ependymal	ENSG00000196167	COLCA1	95.08	96.53	0.84	0.0245053
edge_pheno1205	Body of hippocampus HiB Rostral DGC A4	Hippocampal_CA4	ENSG00000196167	COLCA1	92.14	96.53	0.49	0.0245053
edge_pheno1205	Head of hippocampus HiH Tail of Hippocampus HiT Subicular cortex Sub	Deep-layer_corticothalamic_and_6b	ENSG00000196167	COLCA1	94.58	96.53	0.64	0.0245053
edge_pheno1205	Cerebral cortex Cx Transverse temporal gyrus TTG Primary auditory cortex A1C	Deep-layer_corticothalamic_and_6b	ENSG00000196167	COLCA1	95.49	96.53	0.77	0.0245053
edge_pheno1205	Cerebral cortex Cx Anterior parahippocampal gyrus posterior part APH Medial entorhinal cortex MEC	Deep-layer_corticothalamic_and_6b	ENSG00000196167	COLCA1	98	96.53	0.86	0.0245053
edge_pheno1205	Cerebral cortex Cx Cingulate gyrus rostral CgGr Ventral division of MFC A24	Deep-layer_corticothalamic_and_6b	ENSG00000196167	COLCA1	92.98	96.53	0.65	0.0245053
edge_pheno1205	Perirhinal cortex area 35 A35 rostral subdivision of area 35 A35r	Astrocyte	ENSG00000196167	COLCA1	90.16	96.53	0.65	0.0245053
edge_pheno1205	Cerebral cortex Cx Temporal pole TP Temporopolar area A38	Medium_spiny_neuron	ENSG00000196167	COLCA1	92.32	96.53	0.85	0.0245053
edge_pheno1205	Cerebral cortex Cx Subcallosal Gyrus SCG Subgenual subcallosal division of MFC A25	Deep-layer_corticothalamic_and_6b	ENSG00000196167	COLCA1	98.11	96.53	0.87	0.0245053
edge_pheno816	Cerebral cortex Cx Inferior frontal gyrus IFG Ventrolateral prefrontal cortex A44 A45	Oligodendrocyte	ENSG00000205116	TMEM88B	96.4	95.89	0.9	0.0245168
edge_pheno816	Cerebral cortex Cx Cingulate gyrus retrosplenial CgGrs A29 A30	Oligodendrocyte	ENSG00000205116	TMEM88B	93.15	95.89	0.86	0.0245168
edge_pheno816	Cerebral cortex Cx Transverse temporal gyrus TTG Primary auditory cortex A1C	Oligodendrocyte	ENSG00000205116	TMEM88B	95.56	95.89	0.88	0.0245168
edge_pheno816	Cerebral cortex Cx Supramarginal gyrus SMG A40	Oligodendrocyte	ENSG00000205116	TMEM88B	94.06	95.89	0.86	0.0245168
edge_pheno816	Cerebral cortex Cx Supraparietal lobule SPL Posterosuperior dorsal parietal cortex A5 A7	Oligodendrocyte	ENSG00000205116	TMEM88B	92.13	95.89	0.81	0.0245168
edge_pheno816	Body of hippocampus HiB Rostral DGC A4	Oligodendrocyte	ENSG00000205116	TMEM88B	94.54	95.89	0.81	0.0245168
edge_pheno816	Cerebral cortex Cx Cingulate gyrus rostral CgGr Ventral division of MFC A24	Oligodendrocyte	ENSG00000205116	TMEM88B	94.77	95.89	0.87	0.0245168
edge_pheno816	Cerebral cortex Cx Caudal cingulate gyrus CgGC A23	Oligodendrocyte	ENSG00000205116	TMEM88B	94.66	95.89	0.87	0.0245168
edge_pheno491	Tail of Hippocampus HiT Caudal Hippocampus CA4-DGC	Deep-layer_corticothalamic_and_6b	ENSG00000125571	IL37	99.77	95.91	0.98	0.0245168
edge_pheno816	Tail of Hippocampus HiT Caudal Hippocampus CA4-DGC	Oligodendrocyte	ENSG00000205116	TMEM88B	92.05	95.89	0.75	0.0245168
edge_pheno816	Cerebral cortex Cx Superior Temporal Gyrus STG	Oligodendrocyte	ENSG00000205116	TMEM88B	90.79	95.89	0.75	0.0245168
edge_pheno816	Head of hippocampus HiH Uncal DG CA4	Oligodendrocyte	ENSG00000205116	TMEM88B	93.41	95.89	0.81	0.0245168
edge_pheno816	Cerebral cortex Cx Rostral gyrus RoG Dorsal division of MFC A32	Oligodendrocyte	ENSG00000205116	TMEM88B	97.9	95.89	0.92	0.0245168
edge_pheno816	Cerebral cortex Cx Subcallosal Gyrus SCG Subgenual subcallosal division of MFC A25	Oligodendrocyte	ENSG00000205116	TMEM88B	96.86	95.89	0.92	0.0245168
edge_pheno816	Cerebral cortex Cx Gyrus rectus ReG Medial orbitofrontal cortex A14	Committed_oligodendrocyte_precursor	ENSG00000205116	TMEM88B	98.79	95.89	0.96	0.0245168
edge_pheno816	Head of hippocampus HiH Tail of Hippocampus HiT Subicular cortex Sub	Oligodendrocyte	ENSG00000205116	TMEM88B	94.82	95.89	0.86	0.0245168
edge_pheno816	Cerebral cortex Cx Anterior parahippocampal gyrus AG Lateral entorhinal cortex LEC	Oligodendrocyte	ENSG00000205116	TMEM88B	95.32	95.89	0.88	0.0245168
edge_pheno816	Cerebral cortex Cx Posterior parahippocampal gyrus PPH TH-TL	Oligodendrocyte	ENSG00000205116	TMEM88B	93.98	95.89	0.86	0.0245168
edge_pheno816	Perirhinal cortex area 35 A35 rostral subdivision of area 35 A35r	Oligodendrocyte	ENSG00000205116	TMEM88B	90.64	95.89	0.71	0.0245168
edge_pheno816	Cerebral cortex Cx Temporal pole TP Temporopolar area A38	Oligodendrocyte	ENSG00000205116	TMEM88B	96.68	95.89	0.91	0.0245168
edge_pheno816	Cerebral cortex Cx Anterior parahippocampal gyrus posterior part APH Medial entorhinal cortex MEC	Oligodendrocyte	ENSG00000205116	TMEM88B	93.8	95.89	0.85	0.0245168
edge_pheno816	Cerebral cortex Cx Perirhinal gyrus PRG A35 A36	Oligodendrocyte	ENSG00000205116	TMEM88B	95.43	95.89	0.89	0.0245168
edge_pheno816	Cerebral cortex Cx Posterior intermediate orbital gyrus POrG Caudal division of OFCiA13	Oligodendrocyte	ENSG00000205116	TMEM88B	92.04	95.89	0.83	0.0245168
edge_pheno286	Cerebral cortex Cx Subcallosal Gyrus SCG Subgenual subcallosal division of MFC A25	Deep-layer_corticothalamic_and_6b	ENSG00000149476	TKFC	94.85	96.38	0.73	0.0245225
edge_pheno286	Cerebral cortex Cx Cingulate gyrus retrosplenial CgGrs A29 A30	Deep-layer_corticothalamic_and_6b	ENSG00000149476	TKFC	94.51	96.38	0.73	0.0245225
edge_pheno286	Cerebral cortex Cx Rostral gyrus RoG Dorsal division of MFC A32	Deep-layer_corticothalamic_and_6b	ENSG00000149476	TKFC	94.2	96.38	0.59	0.0245225
edge_pheno1359	Perirhinal cortex area 35 A35 rostral subdivision of area 35 A35r	Astrocyte	ENSG00000164904	ALDH7A1	94.53	95.89	0.73	0.0245225
edge_pheno286	Head of hippocampus HiH Tail of Hippocampus HiT Subicular cortex Sub	Deep-layer_corticothalamic_and_6b	ENSG00000149476	TKFC	90.18	96.38	0.52	0.0245225
edge_pheno286	Head of hippocampus HiH Tail of Hippocampus HiT Subicular cortex Sub	Deep-layer_intratelencephalic	ENSG00000149476	TKFC	90.1	96.38	0.51	0.0245225
edge_pheno286	Cerebral cortex Cx Anterior parahippocampal gyrus AG Lateral entorhinal cortex LEC	Deep-layer_corticothalamic_and_6b	ENSG00000149476	TKFC	92.44	96.38	0.67	0.0245225
edge_pheno286	Cerebral cortex Cx Supraparietal lobule SPL Posterosuperior dorsal parietal cortex A5 A7	Deep-layer_corticothalamic_and_6b	ENSG00000149476	TKFC	92.64	96.38	0.65	0.0245225
edge_pheno286	Cerebral cortex Cx Superior Temporal Gyrus STG	Deep-layer_corticothalamic_and_6b	ENSG00000149476	TKFC	92.76	96.38	0.61	0.0245225
edge_pheno1359	Body of hippocampus HiB Rostral DGC A4	Astrocyte	ENSG00000164904	ALDH7A1	90.55	95.89	0.74	0.0245225
edge_pheno286	Cerebral cortex Cx Subcallosal Gyrus SCG Subgenual subcallosal division of MFC A25	Microglia	ENSG00000138722	MMRN1	95.35	96.37	0.89	0.0245283
edge_pheno286	Cerebral cortex Cx Supramarginal gyrus SMG A40	Microglia	ENSG00000138722	MMRN1	98.55	96.37	0.96	0.0245283
edge_pheno286	Cerebral cortex Cx Cingulate gyrus retrosplenial CgGrs A29 A30	Microglia	ENSG00000138722	MMRN1	91.07	96.37	0.83	0.0245283
edge_pheno286	Cerebral cortex Cx Cingulate gyrus rostral CgGr Ventral division of MFC A24	Microglia	ENSG00000138722	MMRN1	96.91	96.37	0.92	0.0245283
edge_pheno286	Cerebral cortex Cx Caudal cingulate gyrus CgGC A23	Microglia	ENSG00000138722	MMRN1	98.51	96.37	0.96	0.0245283
edge_pheno286	Cerebral cortex Cx Transverse temporal gyrus TTG Primary auditory cortex A1C	Microglia	ENSG00000138722	MMRN1	96.79	96.37	0.92	0.0245283
edge_pheno286	Cerebral cortex Cx Gyrus rectus ReG Medial orbitofrontal cortex A14	Microglia	ENSG00000138722	MMRN1	93.3	96.37	0.86	0.0245283
edge_pheno286	Head of hippocampus HiH Uncal DG CA4	Microglia	ENSG00000138722	MMRN1	94.46	96.37	0.86	0.0245283
edge_pheno286	Cerebral cortex Cx Inferior frontal gyrus IFG Ventrolateral prefrontal cortex A44 A45	Microglia	ENSG00000138722	MMRN1	96.65	96.37	0.92	0.0245283
edge_pheno286	Cerebral cortex Cx Anterior parahippocampal gyrus posterior part APH Medial entorhinal cortex MEC	Microglia	ENSG00000138722	MMRN1	95.48	96.37	0.9	0.0245283
edge_pheno286	Tail of Hippocampus HiT Caudal Hippocampus CA4-DGC	Microglia	ENSG00000138722	MMRN1	97.76	96.37	0.93	0.0245283
edge_pheno286	Cerebral cortex Cx Rostral gyrus RoG Dorsal division of MFC A32	Microglia	ENSG00000138722	MMRN1	93.71	96.37	0.85	0.0245283
edge_pheno286	Head of hippocampus HiH Tail of Hippocampus HiT Subicular cortex Sub	Microglia	ENSG00000138722	MMRN1	98.05	96.37	0.94	0.0245283
edge_pheno286	Cerebral cortex Cx Anterior parahippocampal gyrus AG Lateral entorhinal cortex LEC	Microglia	ENSG00000138722	MMRN1	97.56	96.37	0.94	0.0245283
edge_pheno286	Cerebral cortex Cx Supraparietal lobule SPL Posterosuperior dorsal parietal cortex A5 A7	Microglia	ENSG00000138722	MMRN1	96.99	96.37	0.92	0.0245283
edge_pheno286	Perirhinal cortex area 35 A35 rostral subdivision of area 35 A35r	Microglia	ENSG00000138722	MMRN1	97.91	96.37	0.92	0.0245283
edge_pheno286	Cerebral cortex Cx Posterior parahippocampal gyrus PPH TH-TL	Microglia	ENSG00000138722	MMRN1	95.73	96.37	0.9	0.0245283
edge_pheno286	Body of hippocampus HiB Rostral DGC A4	Microglia	ENSG00000138722	MMRN1	95.3	96.37	0.88	0.0245283
edge_pheno286	Cerebral cortex Cx Superior Temporal Gyrus STG	Microglia	ENSG00000138722	MMRN1	98.23	96.37	0.95	0.0245283
edge_pheno286	Cerebral cortex Cx Perirhinal gyrus PRG A35 A36	Microglia	ENSG00000138722	MMRN1	98.79	96.37	0.96	0.0245283
edge_pheno286	Cerebral cortex Cx Temporal pole TP Temporopolar area A38	Microglia	ENSG00000138722	MMRN1	98.83	96.37	0.96	0.0245283
edge_pheno286	Cerebral cortex Cx Posterior intermediate orbital gyrus POrG Caudal division of OFCiA13	Microglia	ENSG00000138722	MMRN1	97.9	96.37	0.95	0.0245283
edge_pheno286	Cerebral cortex Cx Anterior parahippocampal gyrus posterior part APH Medial entorhinal cortex MEC	Miscellaneous	ENSG00000119771	KLHL29	91.09	96.36	0.56	0.0245398
edge_pheno286	Tail of Hippocampus HiT Caudal Hippocampus CA4-DGC	LAMP5-LHX6_and_Chandelier	ENSG00000119771	KLHL29	90.01	96.36	0.49	0.0245398
edge_pheno286	Body of hippocampus HiB Rostral DGC A4	Hippocampal_dentate_gyrus	ENSG00000119771	KLHL29	91.03	96.36	0.45	0.0245398
edge_pheno286	Cerebral cortex Cx Temporal pole TP Temporopolar area A38	LAMP5-LHX6_and_Chandelier	ENSG00000119771	KLHL29	92.18	96.36	0.55	0.0245398
node_pheno17	Cerebral cortex Cx Posterior parahippocampal gyrus PPH TH-TL	Upper_rhombic_lip	ENSG00000124374	PAIP2B	90.76	94.91	0.82	0.0245455
edge_pheno286	Cerebral cortex Cx Supramarginal gyrus SMG A40	Upper-layer_intratelencephalic	ENSG00000144366	GULP1	90.39	96.36	0.48	0.0245455
node_pheno17	Cerebral cortex Cx Supraparietal lobule SPL Posterosuperior dorsal parietal cortex A5 A7	Deep-layer_near-projecting	ENSG00000124374	PAIP2B	90.11	94.91	0.6	0.0245455
node_pheno17	Head of hippocampus HiH Uncal DG CA4	Oligodendrocyte	ENSG00000124374	PAIP2B	91.91	94.91	0.79	0.0245455
edge_pheno286	Cerebral cortex Cx Cingulate gyrus retrosplenial CgGrs A29 A30	LAMP5-LHX6_and_Chandelier	ENSG00000144366	GULP1	93.65	96.36	0.75	0.0245455
edge_pheno286	Cerebral cortex Cx Cingulate gyrus retrosplenial CgGrs A29 A30	Upper-layer_intratelencephalic	ENSG00000144366	GULP1	96.41	96.36	0.67	0.0245455
edge_pheno286	Cerebral cortex Cx Cingulate gyrus rostral CgGr Ventral division of MFC A24	Upper-layer_intratelencephalic	ENSG00000144366	GULP1	92.44	96.36	0.59	0.0245455
edge_pheno286	Cerebral cortex Cx Caudal cingulate gyrus CgGC A23	Upper-layer_intratelencephalic	ENSG00000144366	GULP1	90.95	96.36	0.51	0.0245455
edge_pheno286	Cerebral cortex Cx Transverse temporal gyrus TTG Primary auditory cortex A1C	LAMP5-LHX6_and_Chandelier	ENSG00000144366	GULP1	95.53	96.36	0.78	0.0245455
node_pheno17	Tail of Hippocampus HiT Caudal Hippocampus CA4-DGC	Oligodendrocyte	ENSG00000124374	PAIP2B	93.57	94.91	0.77	0.0245455
node_pheno17	Cerebral cortex Cx Temporal pole TP Temporopolar area A38	Deep-layer_near-projecting	ENSG00000124374	PAIP2B	91.21	94.91	0.62	0.0245455
edge_pheno286	Cerebral cortex Cx Anterior parahippocampal gyrus posterior part APH Medial entorhinal cortex MEC	Amygdala_excitatory	ENSG00000144366	GULP1	95.12	96.36	0.62	0.0245455
edge_pheno286	Tail of Hippocampus HiT Caudal Hippocampus CA4-DGC	Splatter	ENSG00000144366	GULP1	94.48	96.36	0.64	0.0245455
edge_pheno286	Cerebral cortex Cx Rostral gyrus RoG Dorsal division of MFC A32	Upper-layer_intratelencephalic	ENSG00000144366	GULP1	90.5	96.36	0.49	0.0245455
edge_pheno286	Head of hippocampus HiH Tail of Hippocampus HiT Subicular cortex Sub	Amygdala_excitatory	ENSG00000144366	GULP1	95.07	96.36	0.66	0.0245455
edge_pheno286	Head of hippocampus HiH Tail of Hippocampus HiT Subicular cortex Sub	Splatter	ENSG00000144366	GULP1	90.11	96.36	0.59	0.0245455
edge_pheno286	Cerebral cortex Cx Anterior parahippocampal gyrus AG Lateral entorhinal cortex LEC	Upper-layer_intratelencephalic	ENSG00000144366	GULP1	96.23	96.36	0.77	0.0245455
node_pheno17	Cerebral cortex Cx Anterior parahippocampal gyrus AG Lateral entorhinal cortex LEC	Deep-layer_near-projecting	ENSG00000124374	PAIP2B	91.7	94.91	0.57	0.0245455
edge_pheno286	Cerebral cortex Cx Posterior parahippocampal gyrus PPH TH-TL	LAMP5-LHX6_and_Chandelier	ENSG00000144366	GULP1	90.62	96.36	0.53	0.0245455
edge_pheno286	Cerebral cortex Cx Posterior parahippocampal gyrus PPH TH-TL	Miscellaneous	ENSG00000144366	GULP1	93.21	96.36	0.59	0.0245455
node_pheno17	Cerebral cortex Cx Rostral gyrus RoG Dorsal division of MFC A32	Deep-layer_near-projecting	ENSG00000124374	PAIP2B	92.89	94.91	0.64	0.0245455
node_pheno17	Cerebral cortex Cx Cingulate gyrus rostral CgGr Ventral division of MFC A24	Deep-layer_near-projecting	ENSG00000124374	PAIP2B	93.79	94.91	0.73	0.0245455
node_pheno17	Cerebral cortex Cx Inferior frontal gyrus IFG Ventrolateral prefrontal cortex A44 A45	Deep-layer_near-projecting	ENSG00000124374	PAIP2B	92.49	94.91	0.71	0.0245455
edge_pheno253	Cerebral cortex Cx Subcallosal Gyrus SCG Subgenual subcallosal division of MFC A25	Deep-layer_corticothalamic_and_6b	ENSG00000259511	UBE2Q2L	92.03	96.34	0.61	0.024557
edge_pheno253	Cerebral cortex Cx Perirhinal gyrus PRG A35 A36	Deep-layer_corticothalamic_and_6b	ENSG00000259511	UBE2Q2L	94.39	96.34	0.66	0.024557
edge_pheno253	Tail of Hippocampus HiT Caudal Hippocampus CA4-DGC	Hippocampal_CA4	ENSG00000259511	UBE2Q2L	93.82	96.34	0.61	0.024557
edge_pheno253	Cerebral cortex Cx Supraparietal lobule SPL Posterosuperior dorsal parietal cortex A5 A7	Deep-layer_corticothalamic_and_6b	ENSG00000259511	UBE2Q2L	93.92	96.34	0.7	0.024557
edge_pheno253	Cerebral cortex Cx Anterior parahippocampal gyrus posterior part APH Medial entorhinal cortex MEC	Deep-layer_corticothalamic_and_6b	ENSG00000259511	UBE2Q2L	90.45	96.34	0.56	0.024557
edge_pheno491	Cerebral cortex Cx Anterior parahippocampal gyrus posterior part APH Medial entorhinal cortex MEC	Amygdala_excitatory	ENSG00000114771	AADAC	93.85	95.91	0.58	0.024557
edge_pheno253	Head of hippocampus HiH Uncal DG CA4	Hippocampal_CA4	ENSG00000259511	UBE2Q2L	92.72	96.34	0.5	0.024557
edge_pheno253	Head of hippocampus HiH Uncal DG CA4	Oligodendrocyte_precursor	ENSG00000259511	UBE2Q2L	91.9	96.34	0.73	0.024557
edge_pheno491	Body of hippocampus HiB Rostral DGC A4	Ependymal	ENSG00000114771	AADAC	90.5	95.91	0.76	0.024557
edge_pheno253	Head of hippocampus HiH Tail of Hippocampus HiT Subicular cortex Sub	Deep-layer_corticothalamic_and_6b	ENSG00000259511	UBE2Q2L	96.54	96.34	0.72	0.024557
edge_pheno491	Head of hippocampus HiH Tail of Hippocampus HiT Subicular cortex Sub	Ependymal	ENSG00000114771	AADAC	90.9	95.91	0.77	0.024557
edge_pheno491	Head of hippocampus HiH Uncal DG CA4	Ependymal	ENSG00000114771	AADAC	94.98	95.91	0.84	0.024557
edge_pheno253	Body of hippocampus HiB Rostral DGC A4	Hippocampal_CA4	ENSG00000259511	UBE2Q2L	95.53	96.34	0.64	0.024557
edge_pheno253	Cerebral cortex Cx Gyrus rectus ReG Medial orbitofrontal cortex A14	Eccentric_medium_spiny_neuron	ENSG00000259511	UBE2Q2L	94.19	96.34	0.78	0.024557
edge_pheno1142	Cerebral cortex Cx Subcallosal Gyrus SCG Subgenual subcallosal division of MFC A25	Miscellaneous	ENSG00000168995	SIGLEC7	95.11	95.54	0.68	0.0245686
edge_pheno1142	Tail of Hippocampus HiT Caudal Hippocampus CA4-DGC	Microglia	ENSG00000168995	SIGLEC7	93.42	95.54	0.85	0.0245686
edge_pheno1142	Cerebral cortex Cx Perirhinal gyrus PRG A35 A36	Microglia	ENSG00000168995	SIGLEC7	94.71	95.54	0.88	0.0245686
edge_pheno1359	Cerebral cortex Cx Perirhinal gyrus PRG A35 A36	CGE_interneuron	ENSG00000107159	CA9	94.06	95.88	0.68	0.0245686
edge_pheno1359	Cerebral cortex Cx Supraparietal lobule SPL Posterosuperior dorsal parietal cortex A5 A7	CGE_interneuron	ENSG00000107159	CA9	98.62	95.88	0.9	0.0245686
edge_pheno1359	Cerebral cortex Cx Cingulate gyrus retrosplenial CgGrs A29 A30	CGE_interneuron	ENSG00000107159	CA9	98.1	95.88	0.88	0.0245686
edge_pheno1142	Head of hippocampus HiH Tail of Hippocampus HiT Subicular cortex Sub	Microglia	ENSG00000168995	SIGLEC7	94.57	95.54	0.88	0.0245686
edge_pheno1142	Cerebral cortex Cx Gyrus rectus ReG Medial orbitofrontal cortex A14	Microglia	ENSG00000168995	SIGLEC7	90.15	95.54	0.8	0.0245686
edge_pheno1142	Cerebral cortex Cx Temporal pole TP Temporopolar area A38	Microglia	ENSG00000168995	SIGLEC7	90.96	95.54	0.82	0.0245686
edge_pheno1359	Cerebral cortex Cx Cingulate gyrus rostral CgGr Ventral division of MFC A24	CGE_interneuron	ENSG00000107159	CA9	95.35	95.88	0.74	0.0245686
edge_pheno1142	Cerebral cortex Cx Superior Temporal Gyrus STG	Microglia	ENSG00000168995	SIGLEC7	91.7	95.54	0.84	0.0245686
edge_pheno253	Head of hippocampus HiH Uncal DG CA4	Ependymal	ENSG00000171962	DRC3	93.8	96.34	0.82	0.0245686
edge_pheno1142	Cerebral cortex Cx Transverse temporal gyrus TTG Primary auditory cortex A1C	Microglia	ENSG00000168995	SIGLEC7	94.11	95.54	0.87	0.0245686
edge_pheno1359	Cerebral cortex Cx Transverse temporal gyrus TTG Primary auditory cortex A1C	CGE_interneuron	ENSG00000107159	CA9	98.59	95.88	0.91	0.0245686
edge_pheno1359	Cerebral cortex Cx Inferior frontal gyrus IFG Ventrolateral prefrontal cortex A44 A45	CGE_interneuron	ENSG00000107159	CA9	98.25	95.88	0.88	0.0245686
edge_pheno1359	Cerebral cortex Cx Supramarginal gyrus SMG A40	CGE_interneuron	ENSG00000107159	CA9	98.46	95.88	0.89	0.0245686
edge_pheno1359	Tail of Hippocampus HiT Caudal Hippocampus CA4-DGC	CGE_interneuron	ENSG00000107159	CA9	96.78	95.88	0.77	0.0245686
edge_pheno1359	Cerebral cortex Cx Rostral gyrus RoG Dorsal division of MFC A32	CGE_interneuron	ENSG00000107159	CA9	92.68	95.88	0.69	0.0245686
edge_pheno1359	Head of hippocampus HiH Tail of Hippocampus HiT Subicular cortex Sub	CGE_interneuron	ENSG00000107159	CA9	97.04	95.88	0.86	0.0245686
edge_pheno1359	Cerebral cortex Cx Temporal pole TP Temporopolar area A38	CGE_interneuron	ENSG00000107159	CA9	92.51	95.88	0.66	0.0245686
edge_pheno1359	Cerebral cortex Cx Posterior parahippocampal gyrus PPH TH-TL	CGE_interneuron	ENSG00000107159	CA9	90.56	95.88	0.58	0.0245686
edge_pheno1359	Cerebral cortex Cx Posterior parahippocampal gyrus PPH TH-TL	Upper_rhombic_lip	ENSG00000107159	CA9	98.39	95.88	0.96	0.0245686
edge_pheno1142	Cerebral cortex Cx Posterior parahippocampal gyrus PPH TH-TL	Microglia	ENSG00000168995	SIGLEC7	90.48	95.54	0.82	0.0245686
edge_pheno1142	Cerebral cortex Cx Posterior parahippocampal gyrus PPH TH-TL	Miscellaneous	ENSG00000168995	SIGLEC7	90.44	95.54	0.48	0.0245686
edge_pheno1142	Cerebral cortex Cx Cingulate gyrus rostral CgGr Ventral division of MFC A24	Microglia	ENSG00000168995	SIGLEC7	91.06	95.54	0.82	0.0245686
edge_pheno1359	Cerebral cortex Cx Subcallosal Gyrus SCG Subgenual subcallosal division of MFC A25	CGE_interneuron	ENSG00000107159	CA9	94.83	95.88	0.73	0.0245686
edge_pheno1359	Head of hippocampus HiH Uncal DG CA4	CGE_interneuron	ENSG00000107159	CA9	96.31	95.88	0.76	0.0245686
edge_pheno1359	Cerebral cortex Cx Caudal cingulate gyrus CgGC A23	CGE_interneuron	ENSG00000107159	CA9	98.96	95.88	0.93	0.0245686
edge_pheno1142	Perirhinal cortex area 35 A35 rostral subdivision of area 35 A35r	Microglia	ENSG00000168995	SIGLEC7	90.83	95.54	0.79	0.0245686
edge_pheno1359	Cerebral cortex Cx Posterior intermediate orbital gyrus POrG Caudal division of OFCiA13	CGE_interneuron	ENSG00000107159	CA9	95.7	95.88	0.76	0.0245686
edge_pheno1359	Cerebral cortex Cx Gyrus rectus ReG Medial orbitofrontal cortex A14	CGE_interneuron	ENSG00000107159	CA9	96.19	95.88	0.78	0.0245686
edge_pheno1142	Body of hippocampus HiB Rostral DGC A4	Microglia	ENSG00000168995	SIGLEC7	92.56	95.54	0.83	0.0245686
edge_pheno1359	Cerebral cortex Cx Superior Temporal Gyrus STG	CGE_interneuron	ENSG00000107159	CA9	98.97	95.88	0.93	0.0245686
edge_pheno1205	Cerebral cortex Cx Perirhinal gyrus PRG A35 A36	Astrocyte	ENSG00000147606	SLC26A7	92.32	96.52	0.82	0.0245686
edge_pheno1205	Cerebral cortex Cx Anterior parahippocampal gyrus AG Lateral entorhinal cortex LEC	Astrocyte	ENSG00000147606	SLC26A7	92.41	96.52	0.8	0.0245686
edge_pheno1205	Cerebral cortex Cx Supraparietal lobule SPL Posterosuperior dorsal parietal cortex A5 A7	Astrocyte	ENSG00000147606	SLC26A7	90.31	96.52	0.77	0.0245686
edge_pheno1205	Cerebral cortex Cx Anterior parahippocampal gyrus posterior part APH Medial entorhinal cortex MEC	Astrocyte	ENSG00000147606	SLC26A7	92.16	96.52	0.79	0.0245686
edge_pheno1205	Cerebral cortex Cx Temporal pole TP Temporopolar area A38	Astrocyte	ENSG00000147606	SLC26A7	90.38	96.52	0.78	0.0245686
edge_pheno1205	Cerebral cortex Cx Subcallosal Gyrus SCG Subgenual subcallosal division of MFC A25	Astrocyte	ENSG00000147606	SLC26A7	90.45	96.52	0.78	0.0245686
edge_pheno1359	Cerebral cortex Cx Perirhinal gyrus PRG A35 A36	Oligodendrocyte	ENSG00000176890	TYMS	93.83	95.87	0.86	0.0245801
edge_pheno1359	Cerebral cortex Cx Supraparietal lobule SPL Posterosuperior dorsal parietal cortex A5 A7	Oligodendrocyte	ENSG00000176890	TYMS	97.08	95.87	0.91	0.0245801
edge_pheno1359	Cerebral cortex Cx Cingulate gyrus retrosplenial CgGrs A29 A30	Committed_oligodendrocyte_precursor	ENSG00000176890	TYMS	93.76	95.87	0.89	0.0245801
edge_pheno1359	Cerebral cortex Cx Cingulate gyrus rostral CgGr Ventral division of MFC A24	Oligodendrocyte	ENSG00000176890	TYMS	92.04	95.87	0.82	0.0245801
edge_pheno1359	Cerebral cortex Cx Transverse temporal gyrus TTG Primary auditory cortex A1C	Oligodendrocyte	ENSG00000176890	TYMS	95.83	95.87	0.89	0.0245801
edge_pheno1359	Cerebral cortex Cx Inferior frontal gyrus IFG Ventrolateral prefrontal cortex A44 A45	Oligodendrocyte	ENSG00000176890	TYMS	93.23	95.87	0.84	0.0245801
edge_pheno1359	Tail of Hippocampus HiT Caudal Hippocampus CA4-DGC	Oligodendrocyte	ENSG00000176890	TYMS	95.66	95.87	0.83	0.0245801
edge_pheno1359	Cerebral cortex Cx Rostral gyrus RoG Dorsal division of MFC A32	Oligodendrocyte	ENSG00000176890	TYMS	95.22	95.87	0.85	0.0245801
edge_pheno1359	Head of hippocampus HiH Tail of Hippocampus HiT Subicular cortex Sub	Oligodendrocyte	ENSG00000176890	TYMS	94.06	95.87	0.85	0.0245801
edge_pheno1359	Cerebral cortex Cx Temporal pole TP Temporopolar area A38	Oligodendrocyte	ENSG00000176890	TYMS	94.32	95.87	0.87	0.0245801
edge_pheno1359	Cerebral cortex Cx Posterior parahippocampal gyrus PPH TH-TL	Oligodendrocyte	ENSG00000176890	TYMS	96.86	95.87	0.91	0.0245801
edge_pheno1359	Cerebral cortex Cx Anterior parahippocampal gyrus AG Lateral entorhinal cortex LEC	Oligodendrocyte	ENSG00000176890	TYMS	93.81	95.87	0.85	0.0245801
edge_pheno1359	Cerebral cortex Cx Subcallosal Gyrus SCG Subgenual subcallosal division of MFC A25	Amygdala_excitatory	ENSG00000176890	TYMS	90.8	95.87	0.59	0.0245801
edge_pheno1359	Cerebral cortex Cx Subcallosal Gyrus SCG Subgenual subcallosal division of MFC A25	Oligodendrocyte	ENSG00000176890	TYMS	96.04	95.87	0.9	0.0245801
edge_pheno1359	Cerebral cortex Cx Caudal cingulate gyrus CgGC A23	Oligodendrocyte	ENSG00000176890	TYMS	91.39	95.87	0.81	0.0245801
edge_pheno1359	Cerebral cortex Cx Posterior intermediate orbital gyrus POrG Caudal division of OFCiA13	Oligodendrocyte	ENSG00000176890	TYMS	95.57	95.87	0.89	0.0245801
edge_pheno1359	Cerebral cortex Cx Gyrus rectus ReG Medial orbitofrontal cortex A14	Oligodendrocyte	ENSG00000176890	TYMS	92.78	95.87	0.82	0.0245801
edge_pheno1359	Body of hippocampus HiB Rostral DGC A4	Oligodendrocyte	ENSG00000176890	TYMS	93.08	95.87	0.78	0.0245801
edge_pheno1359	Cerebral cortex Cx Anterior parahippocampal gyrus posterior part APH Medial entorhinal cortex MEC	Oligodendrocyte	ENSG00000176890	TYMS	92.11	95.87	0.82	0.0245801
edge_pheno1359	Cerebral cortex Cx Superior Temporal Gyrus STG	Oligodendrocyte	ENSG00000176890	TYMS	95.89	95.87	0.87	0.0245801
edge_pheno249	Cerebral cortex Cx Subcallosal Gyrus SCG Subgenual subcallosal division of MFC A25	Deep-layer_intratelencephalic	ENSG00000130711	PRDM12	91.32	96.96	0.48	0.0245858
edge_pheno1359	Cerebral cortex Cx Perirhinal gyrus PRG A35 A36	Amygdala_excitatory	ENSG00000176697	BDNF	99.53	95.87	0.84	0.0245858
edge_pheno1359	Cerebral cortex Cx Supraparietal lobule SPL Posterosuperior dorsal parietal cortex A5 A7	Deep-layer_intratelencephalic	ENSG00000176697	BDNF	92.09	95.87	0.51	0.0245858
edge_pheno1359	Cerebral cortex Cx Supraparietal lobule SPL Posterosuperior dorsal parietal cortex A5 A7	Upper-layer_intratelencephalic	ENSG00000176697	BDNF	98.24	95.87	0.72	0.0245858
edge_pheno1359	Cerebral cortex Cx Cingulate gyrus retrosplenial CgGrs A29 A30	Deep-layer_intratelencephalic	ENSG00000176697	BDNF	96.64	95.87	0.73	0.0245858
edge_pheno1359	Cerebral cortex Cx Cingulate gyrus retrosplenial CgGrs A29 A30	Miscellaneous	ENSG00000176697	BDNF	99.17	95.87	0.92	0.0245858
edge_pheno1359	Cerebral cortex Cx Cingulate gyrus retrosplenial CgGrs A29 A30	Upper-layer_intratelencephalic	ENSG00000176697	BDNF	98.43	95.87	0.77	0.0245858
edge_pheno1359	Cerebral cortex Cx Cingulate gyrus rostral CgGr Ventral division of MFC A24	Deep-layer_intratelencephalic	ENSG00000176697	BDNF	90.48	95.87	0.48	0.0245858
edge_pheno1359	Cerebral cortex Cx Transverse temporal gyrus TTG Primary auditory cortex A1C	Hippocampal_dentate_gyrus	ENSG00000176697	BDNF	93.6	95.87	0.88	0.0245858
edge_pheno1359	Cerebral cortex Cx Inferior frontal gyrus IFG Ventrolateral prefrontal cortex A44 A45	Deep-layer_intratelencephalic	ENSG00000176697	BDNF	97.79	95.87	0.72	0.0245858
edge_pheno1359	Cerebral cortex Cx Inferior frontal gyrus IFG Ventrolateral prefrontal cortex A44 A45	Upper-layer_intratelencephalic	ENSG00000176697	BDNF	96.73	95.87	0.68	0.0245858
edge_pheno1359	Cerebral cortex Cx Supramarginal gyrus SMG A40	Deep-layer_intratelencephalic	ENSG00000176697	BDNF	92.58	95.87	0.49	0.0245858
edge_pheno1359	Cerebral cortex Cx Supramarginal gyrus SMG A40	Upper-layer_intratelencephalic	ENSG00000176697	BDNF	95.87	95.87	0.65	0.0245858
edge_pheno1359	Tail of Hippocampus HiT Caudal Hippocampus CA4-DGC	Hippocampal_dentate_gyrus	ENSG00000176697	BDNF	99.49	95.87	0.9	0.0245858
edge_pheno1359	Cerebral cortex Cx Rostral gyrus RoG Dorsal division of MFC A32	Deep-layer_intratelencephalic	ENSG00000176697	BDNF	96.22	95.87	0.64	0.0245858
edge_pheno1359	Cerebral cortex Cx Rostral gyrus RoG Dorsal division of MFC A32	Upper-layer_intratelencephalic	ENSG00000176697	BDNF	98.05	95.87	0.72	0.0245858
edge_pheno1359	Head of hippocampus HiH Tail of Hippocampus HiT Subicular cortex Sub	Amygdala_excitatory	ENSG00000176697	BDNF	97.15	95.87	0.77	0.0245858
edge_pheno1359	Head of hippocampus HiH Tail of Hippocampus HiT Subicular cortex Sub	Hippocampal_dentate_gyrus	ENSG00000176697	BDNF	99.11	95.87	0.95	0.0245858
edge_pheno249	Head of hippocampus HiH Tail of Hippocampus HiT Subicular cortex Sub	Deep-layer_intratelencephalic	ENSG00000130711	PRDM12	90.73	96.96	0.52	0.0245858
edge_pheno249	Head of hippocampus HiH Tail of Hippocampus HiT Subicular cortex Sub	Hippocampal_CA1-3	ENSG00000130711	PRDM12	92.42	96.96	0.69	0.0245858
edge_pheno1359	Perirhinal cortex area 35 A35 rostral subdivision of area 35 A35r	Amygdala_excitatory	ENSG00000176697	BDNF	93.96	95.87	0.81	0.0245858
edge_pheno249	Tail of Hippocampus HiT Caudal Hippocampus CA4-DGC	Hippocampal_CA1-3	ENSG00000130711	PRDM12	96.24	96.96	0.72	0.0245858
edge_pheno249	Tail of Hippocampus HiT Caudal Hippocampus CA4-DGC	Hippocampal_CA4	ENSG00000130711	PRDM12	97.34	96.96	0.76	0.0245858
edge_pheno1359	Cerebral cortex Cx Temporal pole TP Temporopolar area A38	Deep-layer_intratelencephalic	ENSG00000176697	BDNF	98.41	95.87	0.78	0.0245858
edge_pheno1359	Cerebral cortex Cx Temporal pole TP Temporopolar area A38	Upper-layer_intratelencephalic	ENSG00000176697	BDNF	93.48	95.87	0.62	0.0245858
edge_pheno1359	Cerebral cortex Cx Posterior parahippocampal gyrus PPH TH-TL	Miscellaneous	ENSG00000176697	BDNF	96.78	95.87	0.76	0.0245858
edge_pheno1359	Cerebral cortex Cx Posterior parahippocampal gyrus PPH TH-TL	Upper-layer_intratelencephalic	ENSG00000176697	BDNF	99.03	95.87	0.83	0.0245858
edge_pheno1359	Cerebral cortex Cx Anterior parahippocampal gyrus AG Lateral entorhinal cortex LEC	Amygdala_excitatory	ENSG00000176697	BDNF	99.03	95.87	0.84	0.0245858
edge_pheno249	Cerebral cortex Cx Posterior intermediate orbital gyrus POrG Caudal division of OFCiA13	LAMP5-LHX6_and_Chandelier	ENSG00000130711	PRDM12	91.41	96.96	0.56	0.0245858
edge_pheno1359	Cerebral cortex Cx Subcallosal Gyrus SCG Subgenual subcallosal division of MFC A25	Deep-layer_intratelencephalic	ENSG00000176697	BDNF	94.57	95.87	0.59	0.0245858
edge_pheno1359	Cerebral cortex Cx Subcallosal Gyrus SCG Subgenual subcallosal division of MFC A25	Upper-layer_intratelencephalic	ENSG00000176697	BDNF	98.8	95.87	0.79	0.0245858
edge_pheno1359	Head of hippocampus HiH Uncal DG CA4	Hippocampal_dentate_gyrus	ENSG00000176697	BDNF	99.97	95.87	0.96	0.0245858
edge_pheno1359	Cerebral cortex Cx Caudal cingulate gyrus CgGC A23	Deep-layer_intratelencephalic	ENSG00000176697	BDNF	93.67	95.87	0.54	0.0245858
edge_pheno1359	Cerebral cortex Cx Caudal cingulate gyrus CgGC A23	Upper-layer_intratelencephalic	ENSG00000176697	BDNF	98.42	95.87	0.73	0.0245858
edge_pheno249	Body of hippocampus HiB Rostral DGC A4	Hippocampal_CA4	ENSG00000130711	PRDM12	97.17	96.96	0.74	0.0245858
edge_pheno249	Cerebral cortex Cx Superior Temporal Gyrus STG	Deep-layer_intratelencephalic	ENSG00000130711	PRDM12	93.14	96.96	0.53	0.0245858
edge_pheno249	Head of hippocampus HiH Uncal DG CA4	Hippocampal_CA1-3	ENSG00000130711	PRDM12	96.8	96.96	0.83	0.0245858
edge_pheno249	Head of hippocampus HiH Uncal DG CA4	LAMP5-LHX6_and_Chandelier	ENSG00000130711	PRDM12	90.47	96.96	0.53	0.0245858
edge_pheno1359	Cerebral cortex Cx Posterior intermediate orbital gyrus POrG Caudal division of OFCiA13	Deep-layer_intratelencephalic	ENSG00000176697	BDNF	99.14	95.87	0.85	0.0245858
edge_pheno1359	Cerebral cortex Cx Posterior intermediate orbital gyrus POrG Caudal division of OFCiA13	Upper-layer_intratelencephalic	ENSG00000176697	BDNF	98.55	95.87	0.74	0.0245858
edge_pheno1359	Cerebral cortex Cx Gyrus rectus ReG Medial orbitofrontal cortex A14	Deep-layer_intratelencephalic	ENSG00000176697	BDNF	90.76	95.87	0.44	0.0245858
edge_pheno1359	Cerebral cortex Cx Gyrus rectus ReG Medial orbitofrontal cortex A14	Upper-layer_intratelencephalic	ENSG00000176697	BDNF	93.34	95.87	0.6	0.0245858
edge_pheno1359	Body of hippocampus HiB Rostral DGC A4	Hippocampal_dentate_gyrus	ENSG00000176697	BDNF	99.96	95.87	0.93	0.0245858
edge_pheno1359	Cerebral cortex Cx Anterior parahippocampal gyrus posterior part APH Medial entorhinal cortex MEC	Amygdala_excitatory	ENSG00000176697	BDNF	93.88	95.87	0.58	0.0245858
edge_pheno1359	Cerebral cortex Cx Anterior parahippocampal gyrus posterior part APH Medial entorhinal cortex MEC	Miscellaneous	ENSG00000176697	BDNF	91.66	95.87	0.58	0.0245858
edge_pheno1359	Cerebral cortex Cx Superior Temporal Gyrus STG	Deep-layer_intratelencephalic	ENSG00000176697	BDNF	98.55	95.87	0.84	0.0245858
edge_pheno1359	Cerebral cortex Cx Superior Temporal Gyrus STG	Upper-layer_intratelencephalic	ENSG00000176697	BDNF	99.42	95.87	0.89	0.0245858
edge_pheno1142	Cerebral cortex Cx Subcallosal Gyrus SCG Subgenual subcallosal division of MFC A25	CGE_interneuron	ENSG00000143171	RXRG	98.12	95.54	0.88	0.0245916
edge_pheno1142	Tail of Hippocampus HiT Caudal Hippocampus CA4-DGC	CGE_interneuron	ENSG00000143171	RXRG	96.67	95.54	0.77	0.0245916
edge_pheno1142	Tail of Hippocampus HiT Caudal Hippocampus CA4-DGC	Eccentric_medium_spiny_neuron	ENSG00000143171	RXRG	99.65	95.54	0.97	0.0245916
edge_pheno1142	Tail of Hippocampus HiT Caudal Hippocampus CA4-DGC	Medium_spiny_neuron	ENSG00000143171	RXRG	94.8	95.54	0.75	0.0245916
edge_pheno1142	Cerebral cortex Cx Perirhinal gyrus PRG A35 A36	CGE_interneuron	ENSG00000143171	RXRG	96.46	95.54	0.78	0.0245916
edge_pheno1142	Cerebral cortex Cx Perirhinal gyrus PRG A35 A36	Eccentric_medium_spiny_neuron	ENSG00000143171	RXRG	95.58	95.54	0.8	0.0245916
edge_pheno1142	Cerebral cortex Cx Perirhinal gyrus PRG A35 A36	Medium_spiny_neuron	ENSG00000143171	RXRG	92.87	95.54	0.6	0.0245916
edge_pheno1142	Cerebral cortex Cx Supraparietal lobule SPL Posterosuperior dorsal parietal cortex A5 A7	CGE_interneuron	ENSG00000143171	RXRG	97.29	95.54	0.85	0.0245916
edge_pheno1142	Cerebral cortex Cx Supraparietal lobule SPL Posterosuperior dorsal parietal cortex A5 A7	Splatter	ENSG00000143171	RXRG	96.05	95.54	0.8	0.0245916
edge_pheno1142	Cerebral cortex Cx Cingulate gyrus retrosplenial CgGrs A29 A30	CGE_interneuron	ENSG00000143171	RXRG	98.97	95.54	0.93	0.0245916
edge_pheno1142	Cerebral cortex Cx Cingulate gyrus retrosplenial CgGrs A29 A30	Splatter	ENSG00000143171	RXRG	98.2	95.54	0.87	0.0245916
edge_pheno1142	Head of hippocampus HiH Tail of Hippocampus HiT Subicular cortex Sub	Astrocyte	ENSG00000143171	RXRG	95.06	95.54	0.85	0.0245916
edge_pheno1142	Head of hippocampus HiH Tail of Hippocampus HiT Subicular cortex Sub	CGE_interneuron	ENSG00000143171	RXRG	97.34	95.54	0.87	0.0245916
edge_pheno1142	Head of hippocampus HiH Tail of Hippocampus HiT Subicular cortex Sub	Splatter	ENSG00000143171	RXRG	93.48	95.54	0.72	0.0245916
edge_pheno1142	Cerebral cortex Cx Gyrus rectus ReG Medial orbitofrontal cortex A14	CGE_interneuron	ENSG00000143171	RXRG	97.33	95.54	0.84	0.0245916
edge_pheno1142	Cerebral cortex Cx Gyrus rectus ReG Medial orbitofrontal cortex A14	Splatter	ENSG00000143171	RXRG	98.15	95.54	0.83	0.0245916
edge_pheno1142	Cerebral cortex Cx Temporal pole TP Temporopolar area A38	CGE_interneuron	ENSG00000143171	RXRG	96.8	95.54	0.8	0.0245916
edge_pheno1142	Cerebral cortex Cx Temporal pole TP Temporopolar area A38	Medium_spiny_neuron	ENSG00000143171	RXRG	96.78	95.54	0.93	0.0245916
edge_pheno1142	Cerebral cortex Cx Rostral gyrus RoG Dorsal division of MFC A32	CGE_interneuron	ENSG00000143171	RXRG	99.22	95.54	0.93	0.0245916
edge_pheno1142	Cerebral cortex Cx Anterior parahippocampal gyrus AG Lateral entorhinal cortex LEC	CGE_interneuron	ENSG00000143171	RXRG	98.49	95.54	0.88	0.0245916
edge_pheno1142	Cerebral cortex Cx Superior Temporal Gyrus STG	CGE_interneuron	ENSG00000143171	RXRG	96.57	95.54	0.8	0.0245916
edge_pheno1142	Cerebral cortex Cx Superior Temporal Gyrus STG	Eccentric_medium_spiny_neuron	ENSG00000143171	RXRG	93.58	95.54	0.88	0.0245916
edge_pheno1142	Cerebral cortex Cx Inferior frontal gyrus IFG Ventrolateral prefrontal cortex A44 A45	CGE_interneuron	ENSG00000143171	RXRG	99.35	95.54	0.95	0.0245916
edge_pheno1142	Cerebral cortex Cx Inferior frontal gyrus IFG Ventrolateral prefrontal cortex A44 A45	Splatter	ENSG00000143171	RXRG	97.17	95.54	0.85	0.0245916
edge_pheno1142	Cerebral cortex Cx Transverse temporal gyrus TTG Primary auditory cortex A1C	CGE_interneuron	ENSG00000143171	RXRG	97.85	95.54	0.87	0.0245916
edge_pheno1142	Cerebral cortex Cx Transverse temporal gyrus TTG Primary auditory cortex A1C	Splatter	ENSG00000143171	RXRG	98.6	95.54	0.89	0.0245916
edge_pheno1142	Head of hippocampus HiH Uncal DG CA4	CGE_interneuron	ENSG00000143171	RXRG	99.58	95.54	0.96	0.0245916
edge_pheno1142	Cerebral cortex Cx Anterior parahippocampal gyrus posterior part APH Medial entorhinal cortex MEC	CGE_interneuron	ENSG00000143171	RXRG	98.63	95.54	0.87	0.0245916
edge_pheno1142	Cerebral cortex Cx Anterior parahippocampal gyrus posterior part APH Medial entorhinal cortex MEC	Eccentric_medium_spiny_neuron	ENSG00000143171	RXRG	93.11	95.54	0.83	0.0245916
edge_pheno1142	Cerebral cortex Cx Posterior intermediate orbital gyrus POrG Caudal division of OFCiA13	CGE_interneuron	ENSG00000143171	RXRG	97.97	95.54	0.87	0.0245916
edge_pheno1142	Cerebral cortex Cx Posterior intermediate orbital gyrus POrG Caudal division of OFCiA13	Eccentric_medium_spiny_neuron	ENSG00000143171	RXRG	93.4	95.54	0.79	0.0245916
edge_pheno1142	Cerebral cortex Cx Posterior intermediate orbital gyrus POrG Caudal division of OFCiA13	Splatter	ENSG00000143171	RXRG	97.12	95.54	0.85	0.0245916
edge_pheno1142	Cerebral cortex Cx Posterior parahippocampal gyrus PPH TH-TL	Astrocyte	ENSG00000143171	RXRG	91.45	95.54	0.81	0.0245916
edge_pheno1142	Cerebral cortex Cx Posterior parahippocampal gyrus PPH TH-TL	CGE_interneuron	ENSG00000143171	RXRG	99.38	95.54	0.95	0.0245916
edge_pheno1142	Cerebral cortex Cx Cingulate gyrus rostral CgGr Ventral division of MFC A24	CGE_interneuron	ENSG00000143171	RXRG	97.32	95.54	0.84	0.0245916
edge_pheno1142	Cerebral cortex Cx Cingulate gyrus rostral CgGr Ventral division of MFC A24	Eccentric_medium_spiny_neuron	ENSG00000143171	RXRG	94.64	95.54	0.87	0.0245916
edge_pheno1142	Cerebral cortex Cx Supramarginal gyrus SMG A40	CGE_interneuron	ENSG00000143171	RXRG	97.46	95.54	0.84	0.0245916
edge_pheno1142	Cerebral cortex Cx Supramarginal gyrus SMG A40	Splatter	ENSG00000143171	RXRG	91.39	95.54	0.68	0.0245916
edge_pheno1142	Perirhinal cortex area 35 A35 rostral subdivision of area 35 A35r	Astrocyte	ENSG00000143171	RXRG	98.94	95.54	0.89	0.0245916
edge_pheno1142	Cerebral cortex Cx Caudal cingulate gyrus CgGC A23	CGE_interneuron	ENSG00000143171	RXRG	99.14	95.54	0.94	0.0245916
edge_pheno1142	Body of hippocampus HiB Rostral DGC A4	CGE_interneuron	ENSG00000143171	RXRG	95.78	95.54	0.67	0.0245916
edge_pheno1142	Body of hippocampus HiB Rostral DGC A4	Eccentric_medium_spiny_neuron	ENSG00000143171	RXRG	94.57	95.54	0.91	0.0245916
edge_pheno1142	Body of hippocampus HiB Rostral DGC A4	Medium_spiny_neuron	ENSG00000143171	RXRG	90.7	95.54	0.64	0.0245916
edge_pheno1205	Cerebral cortex Cx Gyrus rectus ReG Medial orbitofrontal cortex A14	MGE_interneuron	ENSG00000143125	PROK1	92.93	96.51	0.64	0.0245974
edge_pheno1205	Cerebral cortex Cx Posterior parahippocampal gyrus PPH TH-TL	MGE_interneuron	ENSG00000143125	PROK1	94.35	96.51	0.72	0.0245974
edge_pheno1205	Cerebral cortex Cx Inferior frontal gyrus IFG Ventrolateral prefrontal cortex A44 A45	MGE_interneuron	ENSG00000143125	PROK1	94.35	96.51	0.69	0.0245974
edge_pheno1205	Cerebral cortex Cx Posterior intermediate orbital gyrus POrG Caudal division of OFCiA13	MGE_interneuron	ENSG00000143125	PROK1	94.74	96.51	0.7	0.0245974
edge_pheno1205	Cerebral cortex Cx Superior Temporal Gyrus STG	MGE_interneuron	ENSG00000143125	PROK1	95.2	96.51	0.71	0.0245974
edge_pheno1205	Cerebral cortex Cx Transverse temporal gyrus TTG Primary auditory cortex A1C	MGE_interneuron	ENSG00000143125	PROK1	93.62	96.51	0.66	0.0245974
edge_pheno1205	Cerebral cortex Cx Cingulate gyrus rostral CgGr Ventral division of MFC A24	MGE_interneuron	ENSG00000143125	PROK1	94.24	96.51	0.7	0.0245974
edge_pheno1205	Cerebral cortex Cx Temporal pole TP Temporopolar area A38	MGE_interneuron	ENSG00000143125	PROK1	93.03	96.51	0.66	0.0245974
edge_pheno1205	Cerebral cortex Cx Subcallosal Gyrus SCG Subgenual subcallosal division of MFC A25	MGE_interneuron	ENSG00000143125	PROK1	95.7	96.51	0.72	0.0245974
edge_pheno593	Cerebral cortex Cx Supramarginal gyrus SMG A40	LAMP5-LHX6_and_Chandelier	ENSG00000146197	SCUBE3	97.22	95.98	0.82	0.0246089
edge_pheno593	Cerebral cortex Cx Superior Temporal Gyrus STG	LAMP5-LHX6_and_Chandelier	ENSG00000146197	SCUBE3	93.19	95.98	0.61	0.0246089
edge_pheno593	Cerebral cortex Cx Supraparietal lobule SPL Posterosuperior dorsal parietal cortex A5 A7	LAMP5-LHX6_and_Chandelier	ENSG00000146197	SCUBE3	94.09	95.98	0.71	0.0246089
edge_pheno593	Cerebral cortex Cx Cingulate gyrus retrosplenial CgGrs A29 A30	LAMP5-LHX6_and_Chandelier	ENSG00000146197	SCUBE3	96.11	95.98	0.84	0.0246089
edge_pheno593	Cerebral cortex Cx Subcallosal Gyrus SCG Subgenual subcallosal division of MFC A25	LAMP5-LHX6_and_Chandelier	ENSG00000146197	SCUBE3	96.18	95.98	0.79	0.0246089
edge_pheno593	Cerebral cortex Cx Transverse temporal gyrus TTG Primary auditory cortex A1C	LAMP5-LHX6_and_Chandelier	ENSG00000146197	SCUBE3	97.79	95.98	0.87	0.0246089
edge_pheno593	Cerebral cortex Cx Inferior frontal gyrus IFG Ventrolateral prefrontal cortex A44 A45	LAMP5-LHX6_and_Chandelier	ENSG00000146197	SCUBE3	96.07	95.98	0.82	0.0246089
edge_pheno593	Cerebral cortex Cx Posterior parahippocampal gyrus PPH TH-TL	LAMP5-LHX6_and_Chandelier	ENSG00000146197	SCUBE3	97.6	95.98	0.86	0.0246089
edge_pheno593	Cerebral cortex Cx Cingulate gyrus rostral CgGr Ventral division of MFC A24	LAMP5-LHX6_and_Chandelier	ENSG00000146197	SCUBE3	96.31	95.98	0.8	0.0246089
edge_pheno593	Cerebral cortex Cx Rostral gyrus RoG Dorsal division of MFC A32	LAMP5-LHX6_and_Chandelier	ENSG00000146197	SCUBE3	95.92	95.98	0.82	0.0246089
edge_pheno593	Head of hippocampus HiH Tail of Hippocampus HiT Subicular cortex Sub	LAMP5-LHX6_and_Chandelier	ENSG00000146197	SCUBE3	94.43	95.98	0.73	0.0246089
edge_pheno593	Cerebral cortex Cx Perirhinal gyrus PRG A35 A36	LAMP5-LHX6_and_Chandelier	ENSG00000146197	SCUBE3	98.8	95.98	0.91	0.0246089
edge_pheno593	Cerebral cortex Cx Anterior parahippocampal gyrus AG Lateral entorhinal cortex LEC	LAMP5-LHX6_and_Chandelier	ENSG00000146197	SCUBE3	98.52	95.98	0.91	0.0246089
edge_pheno593	Cerebral cortex Cx Temporal pole TP Temporopolar area A38	LAMP5-LHX6_and_Chandelier	ENSG00000146197	SCUBE3	97.14	95.98	0.82	0.0246089
edge_pheno593	Cerebral cortex Cx Gyrus rectus ReG Medial orbitofrontal cortex A14	LAMP5-LHX6_and_Chandelier	ENSG00000146197	SCUBE3	90.74	95.98	0.49	0.0246089
edge_pheno593	Cerebral cortex Cx Anterior parahippocampal gyrus posterior part APH Medial entorhinal cortex MEC	LAMP5-LHX6_and_Chandelier	ENSG00000146197	SCUBE3	98.25	95.98	0.9	0.0246089
edge_pheno593	Cerebral cortex Cx Caudal cingulate gyrus CgGC A23	LAMP5-LHX6_and_Chandelier	ENSG00000146197	SCUBE3	94.43	95.98	0.75	0.0246089
edge_pheno593	Cerebral cortex Cx Posterior intermediate orbital gyrus POrG Caudal division of OFCiA13	LAMP5-LHX6_and_Chandelier	ENSG00000146197	SCUBE3	97.97	95.98	0.88	0.0246089
node_pheno17	Cerebral cortex Cx Posterior parahippocampal gyrus PPH TH-TL	MGE_interneuron	ENSG00000197705	KLHL14	98.66	94.91	0.9	0.0246147
node_pheno17	Head of hippocampus HiH Tail of Hippocampus HiT Subicular cortex Sub	MGE_interneuron	ENSG00000197705	KLHL14	96.12	94.91	0.8	0.0246147
node_pheno17	Cerebral cortex Cx Supraparietal lobule SPL Posterosuperior dorsal parietal cortex A5 A7	MGE_interneuron	ENSG00000197705	KLHL14	97.33	94.91	0.83	0.0246147
edge_pheno1359	Cerebral cortex Cx Cingulate gyrus retrosplenial CgGrs A29 A30	Upper-layer_intratelencephalic	ENSG00000168438	CDC40	90.87	95.86	0.47	0.0246147
node_pheno17	Head of hippocampus HiH Uncal DG CA4	Hippocampal_CA1-3	ENSG00000197705	KLHL14	93.22	94.91	0.7	0.0246147
node_pheno17	Head of hippocampus HiH Uncal DG CA4	MGE_interneuron	ENSG00000197705	KLHL14	91.44	94.91	0.57	0.0246147
node_pheno17	Head of hippocampus HiH Uncal DG CA4	Oligodendrocyte_precursor	ENSG00000197705	KLHL14	96.75	94.91	0.86	0.0246147
node_pheno17	Cerebral cortex Cx Superior Temporal Gyrus STG	MGE_interneuron	ENSG00000197705	KLHL14	99.42	94.91	0.93	0.0246147
node_pheno17	Cerebral cortex Cx Cingulate gyrus retrosplenial CgGrs A29 A30	MGE_interneuron	ENSG00000197705	KLHL14	93.39	94.91	0.69	0.0246147
node_pheno17	Cerebral cortex Cx Supramarginal gyrus SMG A40	MGE_interneuron	ENSG00000197705	KLHL14	95.99	94.91	0.73	0.0246147
node_pheno17	Cerebral cortex Cx Posterior intermediate orbital gyrus POrG Caudal division of OFCiA13	MGE_interneuron	ENSG00000197705	KLHL14	96.43	94.91	0.76	0.0246147
node_pheno17	Tail of Hippocampus HiT Caudal Hippocampus CA4-DGC	Hippocampal_CA1-3	ENSG00000197705	KLHL14	97.96	94.91	0.82	0.0246147
node_pheno17	Tail of Hippocampus HiT Caudal Hippocampus CA4-DGC	MGE_interneuron	ENSG00000197705	KLHL14	98.37	94.91	0.87	0.0246147
node_pheno17	Cerebral cortex Cx Temporal pole TP Temporopolar area A38	Deep-layer_near-projecting	ENSG00000197705	KLHL14	92.86	94.91	0.68	0.0246147
node_pheno17	Cerebral cortex Cx Temporal pole TP Temporopolar area A38	MGE_interneuron	ENSG00000197705	KLHL14	96.24	94.91	0.76	0.0246147
node_pheno17	Cerebral cortex Cx Temporal pole TP Temporopolar area A38	Miscellaneous	ENSG00000197705	KLHL14	99.54	94.91	0.96	0.0246147
node_pheno17	Cerebral cortex Cx Perirhinal gyrus PRG A35 A36	MGE_interneuron	ENSG00000197705	KLHL14	94.9	94.91	0.75	0.0246147
node_pheno17	Cerebral cortex Cx Perirhinal gyrus PRG A35 A36	Miscellaneous	ENSG00000197705	KLHL14	94.53	94.91	0.8	0.0246147
node_pheno17	Cerebral cortex Cx Perirhinal gyrus PRG A35 A36	Splatter	ENSG00000197705	KLHL14	92.09	94.91	0.52	0.0246147
node_pheno17	Body of hippocampus HiB Rostral DGC A4	Hippocampal_CA1-3	ENSG00000197705	KLHL14	97.32	94.91	0.72	0.0246147
node_pheno17	Body of hippocampus HiB Rostral DGC A4	MGE_interneuron	ENSG00000197705	KLHL14	97.54	94.91	0.76	0.0246147
node_pheno17	Body of hippocampus HiB Rostral DGC A4	Oligodendrocyte_precursor	ENSG00000197705	KLHL14	97.99	94.91	0.91	0.0246147
node_pheno17	Cerebral cortex Cx Anterior parahippocampal gyrus AG Lateral entorhinal cortex LEC	Deep-layer_near-projecting	ENSG00000197705	KLHL14	97.76	94.91	0.82	0.0246147
node_pheno17	Cerebral cortex Cx Anterior parahippocampal gyrus AG Lateral entorhinal cortex LEC	MGE_interneuron	ENSG00000197705	KLHL14	97.78	94.91	0.84	0.0246147
node_pheno17	Cerebral cortex Cx Transverse temporal gyrus TTG Primary auditory cortex A1C	MGE_interneuron	ENSG00000197705	KLHL14	97.33	94.91	0.81	0.0246147
node_pheno17	Cerebral cortex Cx Rostral gyrus RoG Dorsal division of MFC A32	Miscellaneous	ENSG00000197705	KLHL14	98.73	94.91	0.78	0.0246147
node_pheno17	Cerebral cortex Cx Subcallosal Gyrus SCG Subgenual subcallosal division of MFC A25	MGE_interneuron	ENSG00000197705	KLHL14	94.99	94.91	0.71	0.0246147
node_pheno17	Cerebral cortex Cx Subcallosal Gyrus SCG Subgenual subcallosal division of MFC A25	Miscellaneous	ENSG00000197705	KLHL14	97.64	94.91	0.83	0.0246147
node_pheno17	Cerebral cortex Cx Anterior parahippocampal gyrus posterior part APH Medial entorhinal cortex MEC	MGE_interneuron	ENSG00000197705	KLHL14	98.89	94.91	0.9	0.0246147
node_pheno17	Cerebral cortex Cx Anterior parahippocampal gyrus posterior part APH Medial entorhinal cortex MEC	Oligodendrocyte_precursor	ENSG00000197705	KLHL14	90.23	94.91	0.72	0.0246147
node_pheno17	Cerebral cortex Cx Cingulate gyrus rostral CgGr Ventral division of MFC A24	Deep-layer_near-projecting	ENSG00000197705	KLHL14	97.69	94.91	0.89	0.0246147
node_pheno17	Cerebral cortex Cx Cingulate gyrus rostral CgGr Ventral division of MFC A24	MGE_interneuron	ENSG00000197705	KLHL14	97.42	94.91	0.81	0.0246147
node_pheno17	Cerebral cortex Cx Cingulate gyrus rostral CgGr Ventral division of MFC A24	Miscellaneous	ENSG00000197705	KLHL14	92.47	94.91	0.56	0.0246147
node_pheno17	Cerebral cortex Cx Gyrus rectus ReG Medial orbitofrontal cortex A14	MGE_interneuron	ENSG00000197705	KLHL14	95.69	94.91	0.74	0.0246147
node_pheno17	Cerebral cortex Cx Inferior frontal gyrus IFG Ventrolateral prefrontal cortex A44 A45	MGE_interneuron	ENSG00000197705	KLHL14	95.21	94.91	0.71	0.0246147
node_pheno17	Cerebral cortex Cx Caudal cingulate gyrus CgGC A23	MGE_interneuron	ENSG00000197705	KLHL14	92.86	94.91	0.65	0.0246147
node_pheno17	Cerebral cortex Cx Caudal cingulate gyrus CgGC A23	Miscellaneous	ENSG00000197705	KLHL14	94.86	94.91	0.64	0.0246147
edge_pheno253	Cerebral cortex Cx Subcallosal Gyrus SCG Subgenual subcallosal division of MFC A25	Oligodendrocyte	ENSG00000118094	TREH	92.28	96.33	0.84	0.0246204
edge_pheno249	Cerebral cortex Cx Supramarginal gyrus SMG A40	Eccentric_medium_spiny_neuron	ENSG00000205208	C4orf46	97.5	96.95	0.95	0.0246204
edge_pheno253	Cerebral cortex Cx Supramarginal gyrus SMG A40	Committed_oligodendrocyte_precursor	ENSG00000118094	TREH	90.48	96.33	0.77	0.0246204
edge_pheno253	Cerebral cortex Cx Supramarginal gyrus SMG A40	Oligodendrocyte	ENSG00000118094	TREH	95.37	96.33	0.88	0.0246204
edge_pheno253	Cerebral cortex Cx Perirhinal gyrus PRG A35 A36	Committed_oligodendrocyte_precursor	ENSG00000118094	TREH	94.59	96.33	0.85	0.0246204
edge_pheno253	Cerebral cortex Cx Perirhinal gyrus PRG A35 A36	Oligodendrocyte	ENSG00000118094	TREH	91.35	96.33	0.82	0.0246204
edge_pheno253	Tail of Hippocampus HiT Caudal Hippocampus CA4-DGC	Committed_oligodendrocyte_precursor	ENSG00000118094	TREH	94.34	96.33	0.83	0.0246204
edge_pheno253	Tail of Hippocampus HiT Caudal Hippocampus CA4-DGC	Oligodendrocyte	ENSG00000118094	TREH	93.17	96.33	0.77	0.0246204
edge_pheno253	Cerebral cortex Cx Supraparietal lobule SPL Posterosuperior dorsal parietal cortex A5 A7	Oligodendrocyte	ENSG00000118094	TREH	94.87	96.33	0.87	0.0246204
edge_pheno253	Cerebral cortex Cx Caudal cingulate gyrus CgGC A23	Oligodendrocyte	ENSG00000118094	TREH	96.03	96.33	0.89	0.0246204
edge_pheno253	Cerebral cortex Cx Cingulate gyrus retrosplenial CgGrs A29 A30	Oligodendrocyte	ENSG00000118094	TREH	91.99	96.33	0.83	0.0246204
edge_pheno253	Cerebral cortex Cx Anterior parahippocampal gyrus posterior part APH Medial entorhinal cortex MEC	Committed_oligodendrocyte_precursor	ENSG00000118094	TREH	94.26	96.33	0.84	0.0246204
edge_pheno253	Cerebral cortex Cx Anterior parahippocampal gyrus posterior part APH Medial entorhinal cortex MEC	Oligodendrocyte	ENSG00000118094	TREH	93.44	96.33	0.85	0.0246204
edge_pheno253	Head of hippocampus HiH Uncal DG CA4	Oligodendrocyte	ENSG00000118094	TREH	94.02	96.33	0.82	0.0246204
edge_pheno253	Cerebral cortex Cx Transverse temporal gyrus TTG Primary auditory cortex A1C	Oligodendrocyte	ENSG00000118094	TREH	96.23	96.33	0.9	0.0246204
edge_pheno253	Cerebral cortex Cx Inferior frontal gyrus IFG Ventrolateral prefrontal cortex A44 A45	Oligodendrocyte	ENSG00000118094	TREH	97.5	96.33	0.92	0.0246204
edge_pheno253	Cerebral cortex Cx Cingulate gyrus rostral CgGr Ventral division of MFC A24	Oligodendrocyte	ENSG00000118094	TREH	94.06	96.33	0.85	0.0246204
edge_pheno253	Head of hippocampus HiH Tail of Hippocampus HiT Subicular cortex Sub	Oligodendrocyte	ENSG00000118094	TREH	94.29	96.33	0.85	0.0246204
edge_pheno253	Cerebral cortex Cx Posterior parahippocampal gyrus PPH TH-TL	Oligodendrocyte	ENSG00000118094	TREH	96.59	96.33	0.91	0.0246204
edge_pheno253	Cerebral cortex Cx Temporal pole TP Temporopolar area A38	Oligodendrocyte	ENSG00000118094	TREH	96.61	96.33	0.91	0.0246204
edge_pheno253	Cerebral cortex Cx Anterior parahippocampal gyrus AG Lateral entorhinal cortex LEC	Oligodendrocyte	ENSG00000118094	TREH	94.95	96.33	0.88	0.0246204
edge_pheno253	Cerebral cortex Cx Rostral gyrus RoG Dorsal division of MFC A32	Oligodendrocyte	ENSG00000118094	TREH	95.32	96.33	0.86	0.0246204
edge_pheno253	Cerebral cortex Cx Posterior intermediate orbital gyrus POrG Caudal division of OFCiA13	Oligodendrocyte	ENSG00000118094	TREH	95.75	96.33	0.89	0.0246204
edge_pheno253	Body of hippocampus HiB Rostral DGC A4	Oligodendrocyte	ENSG00000118094	TREH	93.63	96.33	0.79	0.0246204
edge_pheno253	Cerebral cortex Cx Superior Temporal Gyrus STG	Oligodendrocyte	ENSG00000118094	TREH	94.16	96.33	0.82	0.0246204
edge_pheno253	Cerebral cortex Cx Gyrus rectus ReG Medial orbitofrontal cortex A14	Oligodendrocyte	ENSG00000118094	TREH	94.9	96.33	0.86	0.0246204
edge_pheno1142	Cerebral cortex Cx Subcallosal Gyrus SCG Subgenual subcallosal division of MFC A25	Deep-layer_intratelencephalic	ENSG00000134812	GIF	92.06	95.53	0.5	0.0246262
edge_pheno1142	Cerebral cortex Cx Supraparietal lobule SPL Posterosuperior dorsal parietal cortex A5 A7	Deep-layer_intratelencephalic	ENSG00000134812	GIF	93.24	95.53	0.55	0.0246262
edge_pheno491	Cerebral cortex Cx Supramarginal gyrus SMG A40	Fibroblast	ENSG00000002726	AOC1	92.97	95.9	0.86	0.0246262
edge_pheno1142	Head of hippocampus HiH Tail of Hippocampus HiT Subicular cortex Sub	Upper-layer_intratelencephalic	ENSG00000134812	GIF	91.76	95.53	0.66	0.0246262
edge_pheno1142	Cerebral cortex Cx Gyrus rectus ReG Medial orbitofrontal cortex A14	Deep-layer_intratelencephalic	ENSG00000134812	GIF	93.71	95.53	0.54	0.0246262
edge_pheno593	Cerebral cortex Cx Supraparietal lobule SPL Posterosuperior dorsal parietal cortex A5 A7	Fibroblast	ENSG00000214046	SMIM7	92.66	95.97	0.86	0.0246262
edge_pheno491	Cerebral cortex Cx Subcallosal Gyrus SCG Subgenual subcallosal division of MFC A25	Committed_oligodendrocyte_precursor	ENSG00000002726	AOC1	92.07	95.9	0.81	0.0246262
edge_pheno491	Cerebral cortex Cx Subcallosal Gyrus SCG Subgenual subcallosal division of MFC A25	Oligodendrocyte_precursor	ENSG00000002726	AOC1	93.42	95.9	0.81	0.0246262
edge_pheno262	Cerebral cortex Cx Anterior parahippocampal gyrus AG Lateral entorhinal cortex LEC	Miscellaneous	ENSG00000105991	HOXA1	96.69	96.05	0.82	0.0246262
edge_pheno1142	Cerebral cortex Cx Superior Temporal Gyrus STG	Deep-layer_intratelencephalic	ENSG00000134812	GIF	95.81	95.53	0.66	0.0246262
edge_pheno491	Cerebral cortex Cx Anterior parahippocampal gyrus posterior part APH Medial entorhinal cortex MEC	Fibroblast	ENSG00000002726	AOC1	90.98	95.9	0.81	0.0246262
edge_pheno1142	Cerebral cortex Cx Transverse temporal gyrus TTG Primary auditory cortex A1C	Deep-layer_intratelencephalic	ENSG00000134812	GIF	93.39	95.53	0.54	0.0246262
edge_pheno262	Head of hippocampus HiH Uncal DG CA4	Miscellaneous	ENSG00000105991	HOXA1	96.74	96.05	0.94	0.0246262
edge_pheno593	Head of hippocampus HiH Uncal DG CA4	CGE_interneuron	ENSG00000214046	SMIM7	90.7	95.97	0.54	0.0246262
edge_pheno593	Cerebral cortex Cx Posterior parahippocampal gyrus PPH TH-TL	Committed_oligodendrocyte_precursor	ENSG00000214046	SMIM7	91.31	95.97	0.76	0.0246262
edge_pheno491	Tail of Hippocampus HiT Caudal Hippocampus CA4-DGC	Ependymal	ENSG00000002726	AOC1	92	95.9	0.79	0.0246262
edge_pheno593	Tail of Hippocampus HiT Caudal Hippocampus CA4-DGC	Hippocampal_CA1-3	ENSG00000214046	SMIM7	90.32	95.97	0.51	0.0246262
edge_pheno593	Tail of Hippocampus HiT Caudal Hippocampus CA4-DGC	Hippocampal_CA4	ENSG00000214046	SMIM7	92.55	95.97	0.57	0.0246262
edge_pheno593	Cerebral cortex Cx Cingulate gyrus rostral CgGr Ventral division of MFC A24	Eccentric_medium_spiny_neuron	ENSG00000214046	SMIM7	92.72	95.97	0.83	0.0246262
edge_pheno1142	Head of hippocampus HiH Uncal DG CA4	Hippocampal_CA1-3	ENSG00000134812	GIF	91.1	95.53	0.65	0.0246262
edge_pheno1142	Head of hippocampus HiH Uncal DG CA4	LAMP5-LHX6_and_Chandelier	ENSG00000134812	GIF	95.42	95.53	0.7	0.0246262
edge_pheno1142	Cerebral cortex Cx Anterior parahippocampal gyrus posterior part APH Medial entorhinal cortex MEC	Deep-layer_intratelencephalic	ENSG00000134812	GIF	96.49	95.53	0.73	0.0246262
edge_pheno491	Cerebral cortex Cx Anterior parahippocampal gyrus AG Lateral entorhinal cortex LEC	Miscellaneous	ENSG00000002726	AOC1	91.96	95.9	0.62	0.0246262
edge_pheno491	Cerebral cortex Cx Anterior parahippocampal gyrus AG Lateral entorhinal cortex LEC	Oligodendrocyte_precursor	ENSG00000002726	AOC1	96.86	95.9	0.88	0.0246262
edge_pheno1142	Cerebral cortex Cx Posterior parahippocampal gyrus PPH TH-TL	Deep-layer_corticothalamic_and_6b	ENSG00000134812	GIF	90.91	95.53	0.58	0.0246262
edge_pheno1142	Cerebral cortex Cx Posterior parahippocampal gyrus PPH TH-TL	Deep-layer_intratelencephalic	ENSG00000134812	GIF	92.01	95.53	0.52	0.0246262
edge_pheno1142	Cerebral cortex Cx Cingulate gyrus rostral CgGr Ventral division of MFC A24	Deep-layer_intratelencephalic	ENSG00000134812	GIF	95.62	95.53	0.63	0.0246262
edge_pheno262	Cerebral cortex Cx Posterior parahippocampal gyrus PPH TH-TL	Miscellaneous	ENSG00000105991	HOXA1	95.15	96.05	0.68	0.0246262
edge_pheno491	Cerebral cortex Cx Temporal pole TP Temporopolar area A38	Oligodendrocyte_precursor	ENSG00000002726	AOC1	93.72	95.9	0.81	0.0246262
edge_pheno262	Cerebral cortex Cx Anterior parahippocampal gyrus posterior part APH Medial entorhinal cortex MEC	Miscellaneous	ENSG00000105991	HOXA1	98.47	96.05	0.9	0.0246262
edge_pheno1142	Body of hippocampus HiB Rostral DGC A4	Hippocampal_CA4	ENSG00000134812	GIF	95.95	95.53	0.66	0.0246262
edge_pheno262	Cerebral cortex Cx Subcallosal Gyrus SCG Subgenual subcallosal division of MFC A25	Deep-layer_intratelencephalic	ENSG00000174145	NWD2	99.07	96.04	0.83	0.0246378
edge_pheno262	Cerebral cortex Cx Subcallosal Gyrus SCG Subgenual subcallosal division of MFC A25	Upper-layer_intratelencephalic	ENSG00000174145	NWD2	98.85	96.04	0.79	0.0246378
edge_pheno262	Cerebral cortex Cx Supramarginal gyrus SMG A40	Deep-layer_intratelencephalic	ENSG00000174145	NWD2	99.28	96.04	0.89	0.0246378
edge_pheno262	Cerebral cortex Cx Supramarginal gyrus SMG A40	Upper-layer_intratelencephalic	ENSG00000174145	NWD2	99.59	96.04	0.83	0.0246378
edge_pheno262	Cerebral cortex Cx Perirhinal gyrus PRG A35 A36	Deep-layer_intratelencephalic	ENSG00000174145	NWD2	97.41	96.04	0.8	0.0246378
edge_pheno262	Cerebral cortex Cx Perirhinal gyrus PRG A35 A36	Upper-layer_intratelencephalic	ENSG00000174145	NWD2	98.88	96.04	0.85	0.0246378
edge_pheno262	Cerebral cortex Cx Supraparietal lobule SPL Posterosuperior dorsal parietal cortex A5 A7	Deep-layer_intratelencephalic	ENSG00000174145	NWD2	99.29	96.04	0.91	0.0246378
edge_pheno262	Cerebral cortex Cx Supraparietal lobule SPL Posterosuperior dorsal parietal cortex A5 A7	Upper-layer_intratelencephalic	ENSG00000174145	NWD2	99.86	96.04	0.9	0.0246378
edge_pheno262	Cerebral cortex Cx Cingulate gyrus rostral CgGr Ventral division of MFC A24	Deep-layer_intratelencephalic	ENSG00000174145	NWD2	99.74	96.04	0.94	0.0246378
edge_pheno262	Cerebral cortex Cx Cingulate gyrus rostral CgGr Ventral division of MFC A24	Miscellaneous	ENSG00000174145	NWD2	93.01	96.04	0.58	0.0246378
edge_pheno262	Cerebral cortex Cx Cingulate gyrus rostral CgGr Ventral division of MFC A24	Upper-layer_intratelencephalic	ENSG00000174145	NWD2	99.45	96.04	0.9	0.0246378
edge_pheno262	Cerebral cortex Cx Anterior parahippocampal gyrus AG Lateral entorhinal cortex LEC	Deep-layer_intratelencephalic	ENSG00000174145	NWD2	98.15	96.04	0.8	0.0246378
edge_pheno262	Cerebral cortex Cx Anterior parahippocampal gyrus AG Lateral entorhinal cortex LEC	Upper-layer_intratelencephalic	ENSG00000174145	NWD2	96.59	96.04	0.79	0.0246378
edge_pheno262	Cerebral cortex Cx Transverse temporal gyrus TTG Primary auditory cortex A1C	Deep-layer_intratelencephalic	ENSG00000174145	NWD2	99.64	96.04	0.93	0.0246378
edge_pheno262	Cerebral cortex Cx Transverse temporal gyrus TTG Primary auditory cortex A1C	Upper-layer_intratelencephalic	ENSG00000174145	NWD2	99.86	96.04	0.9	0.0246378
edge_pheno262	Cerebral cortex Cx Gyrus rectus ReG Medial orbitofrontal cortex A14	Deep-layer_intratelencephalic	ENSG00000174145	NWD2	99.44	96.04	0.88	0.0246378
edge_pheno262	Cerebral cortex Cx Gyrus rectus ReG Medial orbitofrontal cortex A14	Upper-layer_intratelencephalic	ENSG00000174145	NWD2	99.48	96.04	0.84	0.0246378
edge_pheno262	Head of hippocampus HiH Uncal DG CA4	Hippocampal_CA1-3	ENSG00000174145	NWD2	97.16	96.04	0.85	0.0246378
edge_pheno262	Head of hippocampus HiH Uncal DG CA4	Hippocampal_CA4	ENSG00000174145	NWD2	98.4	96.04	0.76	0.0246378
edge_pheno262	Head of hippocampus HiH Uncal DG CA4	Hippocampal_dentate_gyrus	ENSG00000174145	NWD2	95.71	96.04	0.66	0.0246378
edge_pheno262	Cerebral cortex Cx Inferior frontal gyrus IFG Ventrolateral prefrontal cortex A44 A45	Deep-layer_intratelencephalic	ENSG00000174145	NWD2	99.05	96.04	0.86	0.0246378
edge_pheno262	Cerebral cortex Cx Inferior frontal gyrus IFG Ventrolateral prefrontal cortex A44 A45	Upper-layer_intratelencephalic	ENSG00000174145	NWD2	99.19	96.04	0.78	0.0246378
edge_pheno262	Cerebral cortex Cx Superior Temporal Gyrus STG	Deep-layer_intratelencephalic	ENSG00000174145	NWD2	99.56	96.04	0.94	0.0246378
edge_pheno262	Cerebral cortex Cx Superior Temporal Gyrus STG	Upper-layer_intratelencephalic	ENSG00000174145	NWD2	99.69	96.04	0.92	0.0246378
edge_pheno262	Tail of Hippocampus HiT Caudal Hippocampus CA4-DGC	Deep-layer_intratelencephalic	ENSG00000174145	NWD2	91.89	96.04	0.76	0.0246378
edge_pheno262	Tail of Hippocampus HiT Caudal Hippocampus CA4-DGC	Hippocampal_dentate_gyrus	ENSG00000174145	NWD2	91.31	96.04	0.58	0.0246378
edge_pheno262	Cerebral cortex Cx Rostral gyrus RoG Dorsal division of MFC A32	Deep-layer_intratelencephalic	ENSG00000174145	NWD2	99.52	96.04	0.94	0.0246378
edge_pheno262	Cerebral cortex Cx Rostral gyrus RoG Dorsal division of MFC A32	Miscellaneous	ENSG00000174145	NWD2	90.94	96.04	0.49	0.0246378
edge_pheno262	Cerebral cortex Cx Rostral gyrus RoG Dorsal division of MFC A32	Upper-layer_intratelencephalic	ENSG00000174145	NWD2	99.33	96.04	0.84	0.0246378
edge_pheno262	Head of hippocampus HiH Tail of Hippocampus HiT Subicular cortex Sub	Deep-layer_intratelencephalic	ENSG00000174145	NWD2	98.99	96.04	0.87	0.0246378
edge_pheno262	Head of hippocampus HiH Tail of Hippocampus HiT Subicular cortex Sub	Miscellaneous	ENSG00000174145	NWD2	98.18	96.04	0.87	0.0246378
edge_pheno262	Head of hippocampus HiH Tail of Hippocampus HiT Subicular cortex Sub	Upper-layer_intratelencephalic	ENSG00000174145	NWD2	96.8	96.04	0.83	0.0246378
edge_pheno262	Cerebral cortex Cx Caudal cingulate gyrus CgGC A23	Deep-layer_intratelencephalic	ENSG00000174145	NWD2	99.09	96.04	0.87	0.0246378
edge_pheno262	Cerebral cortex Cx Caudal cingulate gyrus CgGC A23	Upper-layer_intratelencephalic	ENSG00000174145	NWD2	99.18	96.04	0.78	0.0246378
edge_pheno262	Body of hippocampus HiB Rostral DGC A4	Hippocampal_CA4	ENSG00000174145	NWD2	94.77	96.04	0.6	0.0246378
edge_pheno262	Body of hippocampus HiB Rostral DGC A4	Hippocampal_dentate_gyrus	ENSG00000174145	NWD2	94.14	96.04	0.53	0.0246378
edge_pheno262	Body of hippocampus HiB Rostral DGC A4	Miscellaneous	ENSG00000174145	NWD2	91.66	96.04	0.58	0.0246378
edge_pheno262	Cerebral cortex Cx Posterior parahippocampal gyrus PPH TH-TL	Deep-layer_intratelencephalic	ENSG00000174145	NWD2	97.01	96.04	0.72	0.0246378
edge_pheno262	Cerebral cortex Cx Posterior parahippocampal gyrus PPH TH-TL	Miscellaneous	ENSG00000174145	NWD2	94.75	96.04	0.66	0.0246378
edge_pheno262	Cerebral cortex Cx Posterior parahippocampal gyrus PPH TH-TL	Upper-layer_intratelencephalic	ENSG00000174145	NWD2	98.68	96.04	0.79	0.0246378
edge_pheno262	Cerebral cortex Cx Anterior parahippocampal gyrus posterior part APH Medial entorhinal cortex MEC	Deep-layer_intratelencephalic	ENSG00000174145	NWD2	97.64	96.04	0.8	0.0246378
edge_pheno262	Cerebral cortex Cx Anterior parahippocampal gyrus posterior part APH Medial entorhinal cortex MEC	Miscellaneous	ENSG00000174145	NWD2	94.51	96.04	0.69	0.0246378
edge_pheno262	Cerebral cortex Cx Posterior intermediate orbital gyrus POrG Caudal division of OFCiA13	Deep-layer_intratelencephalic	ENSG00000174145	NWD2	99.51	96.04	0.9	0.0246378
edge_pheno262	Cerebral cortex Cx Posterior intermediate orbital gyrus POrG Caudal division of OFCiA13	Upper-layer_intratelencephalic	ENSG00000174145	NWD2	99.38	96.04	0.83	0.0246378
edge_pheno262	Cerebral cortex Cx Temporal pole TP Temporopolar area A38	Deep-layer_intratelencephalic	ENSG00000174145	NWD2	99.16	96.04	0.86	0.0246378
edge_pheno262	Cerebral cortex Cx Temporal pole TP Temporopolar area A38	Upper-layer_intratelencephalic	ENSG00000174145	NWD2	98.97	96.04	0.8	0.0246378
edge_pheno262	Cerebral cortex Cx Cingulate gyrus retrosplenial CgGrs A29 A30	Deep-layer_intratelencephalic	ENSG00000174145	NWD2	99.41	96.04	0.94	0.0246378
edge_pheno262	Cerebral cortex Cx Cingulate gyrus retrosplenial CgGrs A29 A30	Miscellaneous	ENSG00000174145	NWD2	99.41	96.04	0.93	0.0246378
edge_pheno262	Cerebral cortex Cx Cingulate gyrus retrosplenial CgGrs A29 A30	Upper-layer_intratelencephalic	ENSG00000174145	NWD2	99.23	96.04	0.86	0.0246378
edge_pheno249	Cerebral cortex Cx Subcallosal Gyrus SCG Subgenual subcallosal division of MFC A25	MGE_interneuron	ENSG00000180872	DEFB112	92.48	96.94	0.63	0.0246493
edge_pheno249	Cerebral cortex Cx Cingulate gyrus retrosplenial CgGrs A29 A30	MGE_interneuron	ENSG00000180872	DEFB112	94.26	96.94	0.71	0.0246493
edge_pheno249	Cerebral cortex Cx Cingulate gyrus rostral CgGr Ventral division of MFC A24	MGE_interneuron	ENSG00000180872	DEFB112	95.32	96.94	0.73	0.0246493
edge_pheno249	Cerebral cortex Cx Anterior parahippocampal gyrus posterior part APH Medial entorhinal cortex MEC	MGE_interneuron	ENSG00000180872	DEFB112	97.73	96.94	0.83	0.0246493
edge_pheno249	Cerebral cortex Cx Inferior frontal gyrus IFG Ventrolateral prefrontal cortex A44 A45	MGE_interneuron	ENSG00000180872	DEFB112	95.91	96.94	0.73	0.0246493
edge_pheno249	Head of hippocampus HiH Tail of Hippocampus HiT Subicular cortex Sub	MGE_interneuron	ENSG00000180872	DEFB112	97.16	96.94	0.83	0.0246493
edge_pheno249	Tail of Hippocampus HiT Caudal Hippocampus CA4-DGC	MGE_interneuron	ENSG00000180872	DEFB112	95.91	96.94	0.73	0.0246493
edge_pheno249	Cerebral cortex Cx Anterior parahippocampal gyrus AG Lateral entorhinal cortex LEC	MGE_interneuron	ENSG00000180872	DEFB112	97.12	96.94	0.8	0.0246493
edge_pheno249	Cerebral cortex Cx Posterior parahippocampal gyrus PPH TH-TL	MGE_interneuron	ENSG00000180872	DEFB112	96.56	96.94	0.81	0.0246493
edge_pheno249	Cerebral cortex Cx Posterior intermediate orbital gyrus POrG Caudal division of OFCiA13	MGE_interneuron	ENSG00000180872	DEFB112	95.34	96.94	0.71	0.0246493
edge_pheno249	Body of hippocampus HiB Rostral DGC A4	MGE_interneuron	ENSG00000180872	DEFB112	97.1	96.94	0.73	0.0246493
edge_pheno249	Cerebral cortex Cx Superior Temporal Gyrus STG	MGE_interneuron	ENSG00000180872	DEFB112	95.28	96.94	0.71	0.0246493
edge_pheno249	Cerebral cortex Cx Transverse temporal gyrus TTG Primary auditory cortex A1C	MGE_interneuron	ENSG00000180872	DEFB112	95	96.94	0.7	0.0246493
edge_pheno249	Head of hippocampus HiH Uncal DG CA4	MGE_interneuron	ENSG00000180872	DEFB112	95.6	96.94	0.71	0.0246493
edge_pheno249	Cerebral cortex Cx Caudal cingulate gyrus CgGC A23	MGE_interneuron	ENSG00000180872	DEFB112	95.99	96.94	0.73	0.0246493
edge_pheno249	Cerebral cortex Cx Temporal pole TP Temporopolar area A38	MGE_interneuron	ENSG00000180872	DEFB112	95.11	96.94	0.72	0.0246493
edge_pheno593	Cerebral cortex Cx Caudal cingulate gyrus CgGC A23	Microglia	ENSG00000133055	MYBPH	93.67	95.97	0.86	0.0246493
edge_pheno816	Cerebral cortex Cx Superior Temporal Gyrus STG	Oligodendrocyte	ENSG00000170802	FOXN2	91.53	95.88	0.77	0.0246551
edge_pheno249	Cerebral cortex Cx Subcallosal Gyrus SCG Subgenual subcallosal division of MFC A25	LAMP5-LHX6_and_Chandelier	ENSG00000178821	TMEM52	96.35	96.94	0.8	0.0246609
edge_pheno249	Cerebral cortex Cx Supramarginal gyrus SMG A40	LAMP5-LHX6_and_Chandelier	ENSG00000178821	TMEM52	96.27	96.94	0.77	0.0246609
edge_pheno249	Cerebral cortex Cx Perirhinal gyrus PRG A35 A36	CGE_interneuron	ENSG00000178821	TMEM52	90.57	96.94	0.57	0.0246609
edge_pheno249	Cerebral cortex Cx Perirhinal gyrus PRG A35 A36	LAMP5-LHX6_and_Chandelier	ENSG00000178821	TMEM52	97.66	96.94	0.85	0.0246609
edge_pheno249	Cerebral cortex Cx Cingulate gyrus retrosplenial CgGrs A29 A30	LAMP5-LHX6_and_Chandelier	ENSG00000178821	TMEM52	94.75	96.94	0.79	0.0246609
edge_pheno249	Cerebral cortex Cx Cingulate gyrus rostral CgGr Ventral division of MFC A24	LAMP5-LHX6_and_Chandelier	ENSG00000178821	TMEM52	97.49	96.94	0.84	0.0246609
edge_pheno249	Cerebral cortex Cx Anterior parahippocampal gyrus posterior part APH Medial entorhinal cortex MEC	LAMP5-LHX6_and_Chandelier	ENSG00000178821	TMEM52	96.86	96.94	0.83	0.0246609
edge_pheno249	Cerebral cortex Cx Gyrus rectus ReG Medial orbitofrontal cortex A14	LAMP5-LHX6_and_Chandelier	ENSG00000178821	TMEM52	96.58	96.94	0.75	0.0246609
edge_pheno249	Cerebral cortex Cx Inferior frontal gyrus IFG Ventrolateral prefrontal cortex A44 A45	LAMP5-LHX6_and_Chandelier	ENSG00000178821	TMEM52	95.1	96.94	0.77	0.0246609
edge_pheno249	Head of hippocampus HiH Tail of Hippocampus HiT Subicular cortex Sub	LAMP5-LHX6_and_Chandelier	ENSG00000178821	TMEM52	97.08	96.94	0.84	0.0246609
edge_pheno249	Cerebral cortex Cx Anterior parahippocampal gyrus AG Lateral entorhinal cortex LEC	LAMP5-LHX6_and_Chandelier	ENSG00000178821	TMEM52	96.21	96.94	0.79	0.0246609
edge_pheno249	Cerebral cortex Cx Posterior parahippocampal gyrus PPH TH-TL	Deep-layer_near-projecting	ENSG00000178821	TMEM52	93.26	96.94	0.68	0.0246609
edge_pheno249	Cerebral cortex Cx Posterior parahippocampal gyrus PPH TH-TL	LAMP5-LHX6_and_Chandelier	ENSG00000178821	TMEM52	97.64	96.94	0.86	0.0246609
edge_pheno249	Cerebral cortex Cx Rostral gyrus RoG Dorsal division of MFC A32	LAMP5-LHX6_and_Chandelier	ENSG00000178821	TMEM52	92.71	96.94	0.71	0.0246609
edge_pheno249	Cerebral cortex Cx Posterior intermediate orbital gyrus POrG Caudal division of OFCiA13	LAMP5-LHX6_and_Chandelier	ENSG00000178821	TMEM52	95.9	96.94	0.79	0.0246609
edge_pheno249	Cerebral cortex Cx Supraparietal lobule SPL Posterosuperior dorsal parietal cortex A5 A7	LAMP5-LHX6_and_Chandelier	ENSG00000178821	TMEM52	92.39	96.94	0.66	0.0246609
edge_pheno249	Body of hippocampus HiB Rostral DGC A4	Ependymal	ENSG00000178821	TMEM52	95.3	96.94	0.85	0.0246609
edge_pheno249	Cerebral cortex Cx Superior Temporal Gyrus STG	LAMP5-LHX6_and_Chandelier	ENSG00000178821	TMEM52	96.78	96.94	0.77	0.0246609
edge_pheno249	Head of hippocampus HiH Uncal DG CA4	Ependymal	ENSG00000178821	TMEM52	91.26	96.94	0.76	0.0246609
edge_pheno249	Cerebral cortex Cx Caudal cingulate gyrus CgGC A23	LAMP5-LHX6_and_Chandelier	ENSG00000178821	TMEM52	94.56	96.94	0.75	0.0246609
edge_pheno249	Cerebral cortex Cx Temporal pole TP Temporopolar area A38	LAMP5-LHX6_and_Chandelier	ENSG00000178821	TMEM52	95.75	96.94	0.75	0.0246609
edge_pheno249	Perirhinal cortex area 35 A35 rostral subdivision of area 35 A35r	Astrocyte	ENSG00000185340	GAS2L1	93.28	96.93	0.7	0.0246782
edge_pheno593	Cerebral cortex Cx Supraparietal lobule SPL Posterosuperior dorsal parietal cortex A5 A7	Deep-layer_corticothalamic_and_6b	ENSG00000048540	LMO3	92.04	95.96	0.63	0.0246955
edge_pheno593	Cerebral cortex Cx Supraparietal lobule SPL Posterosuperior dorsal parietal cortex A5 A7	Upper-layer_intratelencephalic	ENSG00000048540	LMO3	90.64	95.96	0.49	0.0246955
edge_pheno593	Cerebral cortex Cx Rostral gyrus RoG Dorsal division of MFC A32	Upper-layer_intratelencephalic	ENSG00000048540	LMO3	91.22	95.96	0.51	0.0246955
edge_pheno593	Head of hippocampus HiH Tail of Hippocampus HiT Subicular cortex Sub	Deep-layer_corticothalamic_and_6b	ENSG00000048540	LMO3	94.45	95.96	0.63	0.0246955
edge_pheno593	Perirhinal cortex area 35 A35 rostral subdivision of area 35 A35r	Astrocyte	ENSG00000048540	LMO3	90.17	95.96	0.65	0.0246955
edge_pheno593	Cerebral cortex Cx Anterior parahippocampal gyrus posterior part APH Medial entorhinal cortex MEC	Deep-layer_corticothalamic_and_6b	ENSG00000048540	LMO3	93.24	95.96	0.64	0.0246955
edge_pheno286	Cerebral cortex Cx Cingulate gyrus rostral CgGr Ventral division of MFC A24	Splatter	ENSG00000177459	ERICH5	93.92	96.35	0.74	0.0247187
edge_pheno286	Cerebral cortex Cx Gyrus rectus ReG Medial orbitofrontal cortex A14	MGE_interneuron	ENSG00000177459	ERICH5	90.51	96.35	0.56	0.0247187
edge_pheno286	Cerebral cortex Cx Gyrus rectus ReG Medial orbitofrontal cortex A14	Splatter	ENSG00000177459	ERICH5	92.34	96.35	0.63	0.0247187
edge_pheno286	Head of hippocampus HiH Uncal DG CA4	Deep-layer_corticothalamic_and_6b	ENSG00000177459	ERICH5	90.49	96.35	0.59	0.0247187
edge_pheno286	Cerebral cortex Cx Anterior parahippocampal gyrus posterior part APH Medial entorhinal cortex MEC	Eccentric_medium_spiny_neuron	ENSG00000177459	ERICH5	95.35	96.35	0.88	0.0247187
edge_pheno286	Tail of Hippocampus HiT Caudal Hippocampus CA4-DGC	Medium_spiny_neuron	ENSG00000177459	ERICH5	92.08	96.35	0.67	0.0247187
edge_pheno286	Tail of Hippocampus HiT Caudal Hippocampus CA4-DGC	Splatter	ENSG00000177459	ERICH5	93.01	96.35	0.58	0.0247187
edge_pheno286	Cerebral cortex Cx Rostral gyrus RoG Dorsal division of MFC A32	MGE_interneuron	ENSG00000177459	ERICH5	90.56	96.35	0.62	0.0247187
edge_pheno286	Head of hippocampus HiH Tail of Hippocampus HiT Subicular cortex Sub	MGE_interneuron	ENSG00000177459	ERICH5	90.5	96.35	0.62	0.0247187
edge_pheno286	Cerebral cortex Cx Anterior parahippocampal gyrus AG Lateral entorhinal cortex LEC	Splatter	ENSG00000177459	ERICH5	97.59	96.35	0.79	0.0247187
edge_pheno286	Cerebral cortex Cx Posterior parahippocampal gyrus PPH TH-TL	Splatter	ENSG00000177459	ERICH5	94.41	96.35	0.73	0.0247187
edge_pheno286	Cerebral cortex Cx Perirhinal gyrus PRG A35 A36	Splatter	ENSG00000177459	ERICH5	91.52	96.35	0.5	0.0247187
edge_pheno286	Cerebral cortex Cx Temporal pole TP Temporopolar area A38	Amygdala_excitatory	ENSG00000177459	ERICH5	92.52	96.35	0.68	0.0247187
edge_pheno286	Cerebral cortex Cx Posterior intermediate orbital gyrus POrG Caudal division of OFCiA13	Splatter	ENSG00000177459	ERICH5	94.09	96.35	0.77	0.0247187
edge_pheno249	Cerebral cortex Cx Subcallosal Gyrus SCG Subgenual subcallosal division of MFC A25	Deep-layer_near-projecting	ENSG00000186191	BPIFB4	97.63	96.93	0.88	0.0247245
edge_pheno249	Cerebral cortex Cx Supramarginal gyrus SMG A40	Deep-layer_near-projecting	ENSG00000186191	BPIFB4	95.65	96.93	0.77	0.0247245
edge_pheno249	Cerebral cortex Cx Perirhinal gyrus PRG A35 A36	Deep-layer_near-projecting	ENSG00000186191	BPIFB4	97.8	96.93	0.89	0.0247245
edge_pheno249	Cerebral cortex Cx Cingulate gyrus rostral CgGr Ventral division of MFC A24	Amygdala_excitatory	ENSG00000186191	BPIFB4	91.71	96.93	0.55	0.0247245
edge_pheno249	Cerebral cortex Cx Cingulate gyrus rostral CgGr Ventral division of MFC A24	Deep-layer_near-projecting	ENSG00000186191	BPIFB4	99.05	96.93	0.94	0.0247245
edge_pheno249	Cerebral cortex Cx Gyrus rectus ReG Medial orbitofrontal cortex A14	Deep-layer_near-projecting	ENSG00000186191	BPIFB4	97.91	96.93	0.87	0.0247245
edge_pheno249	Cerebral cortex Cx Inferior frontal gyrus IFG Ventrolateral prefrontal cortex A44 A45	Deep-layer_near-projecting	ENSG00000186191	BPIFB4	95.76	96.93	0.81	0.0247245
edge_pheno249	Cerebral cortex Cx Rostral gyrus RoG Dorsal division of MFC A32	Deep-layer_near-projecting	ENSG00000186191	BPIFB4	97.81	96.93	0.85	0.0247245
edge_pheno249	Cerebral cortex Cx Supraparietal lobule SPL Posterosuperior dorsal parietal cortex A5 A7	Deep-layer_near-projecting	ENSG00000186191	BPIFB4	95.98	96.93	0.79	0.0247245
edge_pheno249	Cerebral cortex Cx Caudal cingulate gyrus CgGC A23	Deep-layer_near-projecting	ENSG00000186191	BPIFB4	96.87	96.93	0.84	0.0247245
edge_pheno1142	Cerebral cortex Cx Cingulate gyrus retrosplenial CgGrs A29 A30	Miscellaneous	ENSG00000108984	MAP2K6	90.82	95.53	0.5	0.0247419
edge_pheno491	Cerebral cortex Cx Supramarginal gyrus SMG A40	Deep-layer_intratelencephalic	ENSG00000158050	DUSP2	96.81	95.89	0.68	0.0247477
edge_pheno491	Cerebral cortex Cx Supraparietal lobule SPL Posterosuperior dorsal parietal cortex A5 A7	Deep-layer_intratelencephalic	ENSG00000158050	DUSP2	97.45	95.89	0.75	0.0247477
edge_pheno491	Cerebral cortex Cx Cingulate gyrus retrosplenial CgGrs A29 A30	Deep-layer_intratelencephalic	ENSG00000158050	DUSP2	98.69	95.89	0.87	0.0247477
edge_pheno491	Cerebral cortex Cx Cingulate gyrus retrosplenial CgGrs A29 A30	Upper-layer_intratelencephalic	ENSG00000158050	DUSP2	95.15	95.89	0.62	0.0247477
edge_pheno491	Cerebral cortex Cx Subcallosal Gyrus SCG Subgenual subcallosal division of MFC A25	Deep-layer_intratelencephalic	ENSG00000158050	DUSP2	95.53	95.89	0.62	0.0247477
edge_pheno491	Cerebral cortex Cx Cingulate gyrus rostral CgGr Ventral division of MFC A24	Deep-layer_intratelencephalic	ENSG00000158050	DUSP2	98.37	95.89	0.77	0.0247477
edge_pheno491	Cerebral cortex Cx Anterior parahippocampal gyrus posterior part APH Medial entorhinal cortex MEC	Deep-layer_corticothalamic_and_6b	ENSG00000158050	DUSP2	94.46	95.89	0.68	0.0247477
edge_pheno1359	Cerebral cortex Cx Supramarginal gyrus SMG A40	Committed_oligodendrocyte_precursor	ENSG00000253910	PCDHGB2	95.45	95.85	0.87	0.0247477
edge_pheno491	Body of hippocampus HiB Rostral DGC A4	Eccentric_medium_spiny_neuron	ENSG00000158050	DUSP2	96.4	95.89	0.93	0.0247477
edge_pheno491	Body of hippocampus HiB Rostral DGC A4	Miscellaneous	ENSG00000158050	DUSP2	97.32	95.89	0.81	0.0247477
edge_pheno491	Tail of Hippocampus HiT Caudal Hippocampus CA4-DGC	Miscellaneous	ENSG00000158050	DUSP2	91.83	95.89	0.85	0.0247477
edge_pheno491	Cerebral cortex Cx Perirhinal gyrus PRG A35 A36	Deep-layer_corticothalamic_and_6b	ENSG00000158050	DUSP2	94.09	95.89	0.65	0.0247477
edge_pheno491	Cerebral cortex Cx Perirhinal gyrus PRG A35 A36	Deep-layer_intratelencephalic	ENSG00000158050	DUSP2	90.98	95.89	0.55	0.0247477
edge_pheno491	Head of hippocampus HiH Tail of Hippocampus HiT Subicular cortex Sub	Deep-layer_corticothalamic_and_6b	ENSG00000158050	DUSP2	92.06	95.89	0.57	0.0247477
edge_pheno491	Head of hippocampus HiH Tail of Hippocampus HiT Subicular cortex Sub	Deep-layer_intratelencephalic	ENSG00000158050	DUSP2	97.88	95.89	0.78	0.0247477
edge_pheno491	Head of hippocampus HiH Tail of Hippocampus HiT Subicular cortex Sub	Miscellaneous	ENSG00000158050	DUSP2	94.35	95.89	0.68	0.0247477
edge_pheno491	Head of hippocampus HiH Tail of Hippocampus HiT Subicular cortex Sub	Upper-layer_intratelencephalic	ENSG00000158050	DUSP2	90.51	95.89	0.63	0.0247477
edge_pheno1359	Cerebral cortex Cx Posterior parahippocampal gyrus PPH TH-TL	LAMP5-LHX6_and_Chandelier	ENSG00000253910	PCDHGB2	90.79	95.85	0.54	0.0247477
edge_pheno1359	Cerebral cortex Cx Anterior parahippocampal gyrus AG Lateral entorhinal cortex LEC	CGE_interneuron	ENSG00000253910	PCDHGB2	90.76	95.85	0.61	0.0247477
edge_pheno491	Head of hippocampus HiH Uncal DG CA4	Miscellaneous	ENSG00000158050	DUSP2	96.27	95.89	0.93	0.0247477
edge_pheno491	Cerebral cortex Cx Inferior frontal gyrus IFG Ventrolateral prefrontal cortex A44 A45	Deep-layer_intratelencephalic	ENSG00000158050	DUSP2	98.34	95.89	0.77	0.0247477
edge_pheno491	Cerebral cortex Cx Transverse temporal gyrus TTG Primary auditory cortex A1C	Miscellaneous	ENSG00000158050	DUSP2	94.89	95.89	0.77	0.0247477
edge_pheno491	Cerebral cortex Cx Posterior parahippocampal gyrus PPH TH-TL	Deep-layer_intratelencephalic	ENSG00000158050	DUSP2	95.17	95.89	0.63	0.0247477
edge_pheno491	Cerebral cortex Cx Posterior intermediate orbital gyrus POrG Caudal division of OFCiA13	Eccentric_medium_spiny_neuron	ENSG00000158050	DUSP2	94.63	95.89	0.82	0.0247477
edge_pheno491	Cerebral cortex Cx Superior Temporal Gyrus STG	Deep-layer_intratelencephalic	ENSG00000158050	DUSP2	97.76	95.89	0.78	0.0247477
edge_pheno491	Cerebral cortex Cx Superior Temporal Gyrus STG	Miscellaneous	ENSG00000158050	DUSP2	94.08	95.89	0.72	0.0247477
edge_pheno1142	Head of hippocampus HiH Tail of Hippocampus HiT Subicular cortex Sub	Deep-layer_corticothalamic_and_6b	ENSG00000135914	HTR2B	97.84	95.51	0.8	0.024765
edge_pheno1142	Cerebral cortex Cx Temporal pole TP Temporopolar area A38	Medium_spiny_neuron	ENSG00000135914	HTR2B	96.83	95.51	0.93	0.024765
edge_pheno1142	Cerebral cortex Cx Subcallosal Gyrus SCG Subgenual subcallosal division of MFC A25	Oligodendrocyte_precursor	ENSG00000186185	KIF18B	98.28	95.5	0.93	0.0248115
edge_pheno1142	Tail of Hippocampus HiT Caudal Hippocampus CA4-DGC	Oligodendrocyte_precursor	ENSG00000186185	KIF18B	99.79	95.5	0.98	0.0248115
edge_pheno1142	Cerebral cortex Cx Perirhinal gyrus PRG A35 A36	Oligodendrocyte_precursor	ENSG00000186185	KIF18B	99.29	95.5	0.95	0.0248115
node_pheno17	Cerebral cortex Cx Posterior parahippocampal gyrus PPH TH-TL	Deep-layer_corticothalamic_and_6b	ENSG00000135636	DYSF	92.82	94.88	0.65	0.0248115
edge_pheno1142	Cerebral cortex Cx Supraparietal lobule SPL Posterosuperior dorsal parietal cortex A5 A7	Oligodendrocyte_precursor	ENSG00000186185	KIF18B	98.42	95.5	0.92	0.0248115
edge_pheno1142	Cerebral cortex Cx Cingulate gyrus retrosplenial CgGrs A29 A30	Oligodendrocyte_precursor	ENSG00000186185	KIF18B	98.65	95.5	0.94	0.0248115
node_pheno17	Head of hippocampus HiH Tail of Hippocampus HiT Subicular cortex Sub	Deep-layer_corticothalamic_and_6b	ENSG00000135636	DYSF	92.04	94.88	0.57	0.0248115
node_pheno17	Head of hippocampus HiH Tail of Hippocampus HiT Subicular cortex Sub	Deep-layer_intratelencephalic	ENSG00000135636	DYSF	93.23	94.88	0.58	0.0248115
edge_pheno1142	Head of hippocampus HiH Tail of Hippocampus HiT Subicular cortex Sub	Oligodendrocyte_precursor	ENSG00000186185	KIF18B	98.45	95.5	0.93	0.0248115
edge_pheno1142	Cerebral cortex Cx Gyrus rectus ReG Medial orbitofrontal cortex A14	Oligodendrocyte_precursor	ENSG00000186185	KIF18B	98.17	95.5	0.91	0.0248115
edge_pheno1142	Cerebral cortex Cx Temporal pole TP Temporopolar area A38	Committed_oligodendrocyte_precursor	ENSG00000186185	KIF18B	95.88	95.5	0.87	0.0248115
edge_pheno1142	Cerebral cortex Cx Temporal pole TP Temporopolar area A38	Oligodendrocyte_precursor	ENSG00000186185	KIF18B	97.35	95.5	0.9	0.0248115
node_pheno17	Cerebral cortex Cx Cingulate gyrus retrosplenial CgGrs A29 A30	Deep-layer_intratelencephalic	ENSG00000135636	DYSF	94.62	94.88	0.59	0.0248115
edge_pheno1142	Cerebral cortex Cx Rostral gyrus RoG Dorsal division of MFC A32	Committed_oligodendrocyte_precursor	ENSG00000186185	KIF18B	92.71	95.5	0.83	0.0248115
edge_pheno1142	Cerebral cortex Cx Rostral gyrus RoG Dorsal division of MFC A32	Oligodendrocyte_precursor	ENSG00000186185	KIF18B	90.76	95.5	0.72	0.0248115
edge_pheno1142	Cerebral cortex Cx Anterior parahippocampal gyrus AG Lateral entorhinal cortex LEC	Oligodendrocyte_precursor	ENSG00000186185	KIF18B	98.2	95.5	0.93	0.0248115
edge_pheno1142	Cerebral cortex Cx Superior Temporal Gyrus STG	Oligodendrocyte_precursor	ENSG00000186185	KIF18B	95.38	95.5	0.86	0.0248115
edge_pheno1142	Cerebral cortex Cx Inferior frontal gyrus IFG Ventrolateral prefrontal cortex A44 A45	Oligodendrocyte_precursor	ENSG00000186185	KIF18B	96.97	95.5	0.87	0.0248115
edge_pheno1142	Cerebral cortex Cx Transverse temporal gyrus TTG Primary auditory cortex A1C	Oligodendrocyte_precursor	ENSG00000186185	KIF18B	96.84	95.5	0.88	0.0248115
node_pheno17	Cerebral cortex Cx Supramarginal gyrus SMG A40	Deep-layer_intratelencephalic	ENSG00000135636	DYSF	91.87	94.88	0.46	0.0248115
node_pheno17	Cerebral cortex Cx Temporal pole TP Temporopolar area A38	Deep-layer_corticothalamic_and_6b	ENSG00000135636	DYSF	93.53	94.88	0.7	0.0248115
node_pheno17	Cerebral cortex Cx Perirhinal gyrus PRG A35 A36	Deep-layer_intratelencephalic	ENSG00000135636	DYSF	91.19	94.88	0.55	0.0248115
node_pheno17	Perirhinal cortex area 35 A35 rostral subdivision of area 35 A35r	Oligodendrocyte	ENSG00000135636	DYSF	93.01	94.88	0.75	0.0248115
edge_pheno1142	Head of hippocampus HiH Uncal DG CA4	Oligodendrocyte_precursor	ENSG00000186185	KIF18B	99.56	95.5	0.97	0.0248115
edge_pheno1142	Cerebral cortex Cx Anterior parahippocampal gyrus posterior part APH Medial entorhinal cortex MEC	Oligodendrocyte_precursor	ENSG00000186185	KIF18B	97.54	95.5	0.9	0.0248115
edge_pheno1142	Cerebral cortex Cx Posterior intermediate orbital gyrus POrG Caudal division of OFCiA13	Oligodendrocyte_precursor	ENSG00000186185	KIF18B	98.45	95.5	0.93	0.0248115
node_pheno17	Cerebral cortex Cx Rostral gyrus RoG Dorsal division of MFC A32	Deep-layer_intratelencephalic	ENSG00000135636	DYSF	91.72	94.88	0.47	0.0248115
edge_pheno1142	Cerebral cortex Cx Posterior parahippocampal gyrus PPH TH-TL	Oligodendrocyte_precursor	ENSG00000186185	KIF18B	98.53	95.5	0.94	0.0248115
edge_pheno1142	Cerebral cortex Cx Cingulate gyrus rostral CgGr Ventral division of MFC A24	Oligodendrocyte_precursor	ENSG00000186185	KIF18B	98.91	95.5	0.95	0.0248115
node_pheno17	Cerebral cortex Cx Anterior parahippocampal gyrus posterior part APH Medial entorhinal cortex MEC	Deep-layer_intratelencephalic	ENSG00000135636	DYSF	95.36	94.88	0.65	0.0248115
edge_pheno1142	Cerebral cortex Cx Supramarginal gyrus SMG A40	Committed_oligodendrocyte_precursor	ENSG00000186185	KIF18B	91.18	95.5	0.78	0.0248115
edge_pheno1142	Cerebral cortex Cx Supramarginal gyrus SMG A40	Oligodendrocyte_precursor	ENSG00000186185	KIF18B	98.16	95.5	0.92	0.0248115
edge_pheno1142	Cerebral cortex Cx Caudal cingulate gyrus CgGC A23	Oligodendrocyte_precursor	ENSG00000186185	KIF18B	98.99	95.5	0.94	0.0248115
node_pheno17	Cerebral cortex Cx Gyrus rectus ReG Medial orbitofrontal cortex A14	Deep-layer_corticothalamic_and_6b	ENSG00000135636	DYSF	92.82	94.88	0.66	0.0248115
node_pheno17	Cerebral cortex Cx Gyrus rectus ReG Medial orbitofrontal cortex A14	Deep-layer_intratelencephalic	ENSG00000135636	DYSF	91.04	94.88	0.45	0.0248115
edge_pheno1142	Body of hippocampus HiB Rostral DGC A4	Oligodendrocyte_precursor	ENSG00000186185	KIF18B	99.47	95.5	0.96	0.0248115
node_pheno17	Cerebral cortex Cx Caudal cingulate gyrus CgGC A23	Deep-layer_intratelencephalic	ENSG00000135636	DYSF	90.04	94.88	0.44	0.0248115
edge_pheno262	Cerebral cortex Cx Cingulate gyrus rostral CgGr Ventral division of MFC A24	Medium_spiny_neuron	ENSG00000130518	KIAA1683	90.6	96.02	0.84	0.0248173
edge_pheno262	Cerebral cortex Cx Inferior frontal gyrus IFG Ventrolateral prefrontal cortex A44 A45	Splatter	ENSG00000130518	KIAA1683	93.69	96.02	0.72	0.0248173
edge_pheno262	Cerebral cortex Cx Anterior parahippocampal gyrus posterior part APH Medial entorhinal cortex MEC	Splatter	ENSG00000130518	KIAA1683	90.61	96.02	0.48	0.0248173
edge_pheno1205	Cerebral cortex Cx Supramarginal gyrus SMG A40	Deep-layer_intratelencephalic	ENSG00000104361	NIPAL2	93.33	96.48	0.51	0.0248173
edge_pheno1205	Cerebral cortex Cx Supramarginal gyrus SMG A40	Upper-layer_intratelencephalic	ENSG00000104361	NIPAL2	92.8	96.48	0.55	0.0248173
edge_pheno1205	Cerebral cortex Cx Caudal cingulate gyrus CgGC A23	Deep-layer_intratelencephalic	ENSG00000104361	NIPAL2	92.79	96.48	0.52	0.0248173
edge_pheno1205	Cerebral cortex Cx Caudal cingulate gyrus CgGC A23	Upper-layer_intratelencephalic	ENSG00000104361	NIPAL2	91.79	96.48	0.54	0.0248173
edge_pheno1205	Cerebral cortex Cx Inferior frontal gyrus IFG Ventrolateral prefrontal cortex A44 A45	Deep-layer_intratelencephalic	ENSG00000104361	NIPAL2	90.94	96.48	0.47	0.0248173
edge_pheno1205	Cerebral cortex Cx Inferior frontal gyrus IFG Ventrolateral prefrontal cortex A44 A45	Upper-layer_intratelencephalic	ENSG00000104361	NIPAL2	91.53	96.48	0.55	0.0248173
edge_pheno1205	Cerebral cortex Cx Rostral gyrus RoG Dorsal division of MFC A32	Deep-layer_corticothalamic_and_6b	ENSG00000104361	NIPAL2	92.19	96.48	0.54	0.0248173
edge_pheno1205	Cerebral cortex Cx Rostral gyrus RoG Dorsal division of MFC A32	Deep-layer_intratelencephalic	ENSG00000104361	NIPAL2	92.68	96.48	0.49	0.0248173
edge_pheno1205	Cerebral cortex Cx Rostral gyrus RoG Dorsal division of MFC A32	Upper-layer_intratelencephalic	ENSG00000104361	NIPAL2	92.79	96.48	0.55	0.0248173
edge_pheno1205	Cerebral cortex Cx Posterior intermediate orbital gyrus POrG Caudal division of OFCiA13	Deep-layer_corticothalamic_and_6b	ENSG00000104361	NIPAL2	91.77	96.48	0.64	0.0248173
edge_pheno1205	Cerebral cortex Cx Posterior intermediate orbital gyrus POrG Caudal division of OFCiA13	Deep-layer_intratelencephalic	ENSG00000104361	NIPAL2	92.08	96.48	0.5	0.0248173
edge_pheno1205	Cerebral cortex Cx Posterior intermediate orbital gyrus POrG Caudal division of OFCiA13	Upper-layer_intratelencephalic	ENSG00000104361	NIPAL2	95.67	96.48	0.66	0.0248173
edge_pheno1205	Cerebral cortex Cx Supraparietal lobule SPL Posterosuperior dorsal parietal cortex A5 A7	Deep-layer_intratelencephalic	ENSG00000104361	NIPAL2	90.43	96.48	0.46	0.0248173
edge_pheno1205	Cerebral cortex Cx Supraparietal lobule SPL Posterosuperior dorsal parietal cortex A5 A7	Upper-layer_intratelencephalic	ENSG00000104361	NIPAL2	91.4	96.48	0.52	0.0248173
edge_pheno1205	Head of hippocampus HiH Tail of Hippocampus HiT Subicular cortex Sub	Deep-layer_corticothalamic_and_6b	ENSG00000104361	NIPAL2	93.07	96.48	0.59	0.0248173
edge_pheno1205	Head of hippocampus HiH Tail of Hippocampus HiT Subicular cortex Sub	Deep-layer_intratelencephalic	ENSG00000104361	NIPAL2	93.12	96.48	0.57	0.0248173
edge_pheno1205	Head of hippocampus HiH Tail of Hippocampus HiT Subicular cortex Sub	Miscellaneous	ENSG00000104361	NIPAL2	91.14	96.48	0.59	0.0248173
edge_pheno1205	Cerebral cortex Cx Superior Temporal Gyrus STG	Deep-layer_intratelencephalic	ENSG00000104361	NIPAL2	90.93	96.48	0.46	0.0248173
edge_pheno1205	Cerebral cortex Cx Superior Temporal Gyrus STG	Upper-layer_intratelencephalic	ENSG00000104361	NIPAL2	93.55	96.48	0.59	0.0248173
edge_pheno1205	Cerebral cortex Cx Anterior parahippocampal gyrus posterior part APH Medial entorhinal cortex MEC	Deep-layer_intratelencephalic	ENSG00000104361	NIPAL2	92.58	96.48	0.53	0.0248173
edge_pheno1205	Cerebral cortex Cx Cingulate gyrus retrosplenial CgGrs A29 A30	Upper-layer_intratelencephalic	ENSG00000104361	NIPAL2	93.43	96.48	0.56	0.0248173
edge_pheno1205	Head of hippocampus HiH Uncal DG CA4	Hippocampal_CA4	ENSG00000104361	NIPAL2	90.9	96.48	0.46	0.0248173
edge_pheno286	Head of hippocampus HiH Uncal DG CA4	Vascular	ENSG00000189152	GRAPL	97.55	96.34	0.92	0.0248347
edge_pheno286	Cerebral cortex Cx Inferior frontal gyrus IFG Ventrolateral prefrontal cortex A44 A45	Vascular	ENSG00000189152	GRAPL	96.88	96.34	0.93	0.0248347
edge_pheno286	Tail of Hippocampus HiT Caudal Hippocampus CA4-DGC	Vascular	ENSG00000189152	GRAPL	95.65	96.34	0.88	0.0248347
edge_pheno286	Head of hippocampus HiH Tail of Hippocampus HiT Subicular cortex Sub	Vascular	ENSG00000189152	GRAPL	96.47	96.34	0.91	0.0248347
edge_pheno286	Perirhinal cortex area 35 A35 rostral subdivision of area 35 A35r	Vascular	ENSG00000189152	GRAPL	90.02	96.34	0.75	0.0248347
edge_pheno286	Body of hippocampus HiB Rostral DGC A4	Vascular	ENSG00000189152	GRAPL	92.02	96.34	0.82	0.0248347
edge_pheno253	Cerebral cortex Cx Supramarginal gyrus SMG A40	Upper-layer_intratelencephalic	ENSG00000172031	EPHX4	93.49	96.31	0.57	0.0248405
edge_pheno253	Cerebral cortex Cx Perirhinal gyrus PRG A35 A36	Upper-layer_intratelencephalic	ENSG00000172031	EPHX4	93.26	96.31	0.63	0.0248405
edge_pheno253	Tail of Hippocampus HiT Caudal Hippocampus CA4-DGC	LAMP5-LHX6_and_Chandelier	ENSG00000172031	EPHX4	92.78	96.31	0.59	0.0248405
edge_pheno253	Tail of Hippocampus HiT Caudal Hippocampus CA4-DGC	MGE_interneuron	ENSG00000172031	EPHX4	91.28	96.31	0.53	0.0248405
edge_pheno253	Cerebral cortex Cx Supraparietal lobule SPL Posterosuperior dorsal parietal cortex A5 A7	Upper-layer_intratelencephalic	ENSG00000172031	EPHX4	93.04	96.31	0.57	0.0248405
edge_pheno253	Cerebral cortex Cx Caudal cingulate gyrus CgGC A23	Upper-layer_intratelencephalic	ENSG00000172031	EPHX4	96.92	96.31	0.68	0.0248405
edge_pheno253	Cerebral cortex Cx Cingulate gyrus retrosplenial CgGrs A29 A30	Deep-layer_intratelencephalic	ENSG00000172031	EPHX4	92.94	96.31	0.51	0.0248405
edge_pheno253	Cerebral cortex Cx Cingulate gyrus retrosplenial CgGrs A29 A30	Upper-layer_intratelencephalic	ENSG00000172031	EPHX4	98.95	96.31	0.84	0.0248405
edge_pheno253	Head of hippocampus HiH Uncal DG CA4	LAMP5-LHX6_and_Chandelier	ENSG00000172031	EPHX4	96.17	96.31	0.73	0.0248405
edge_pheno253	Head of hippocampus HiH Uncal DG CA4	MGE_interneuron	ENSG00000172031	EPHX4	92.49	96.31	0.61	0.0248405
edge_pheno253	Cerebral cortex Cx Transverse temporal gyrus TTG Primary auditory cortex A1C	Upper-layer_intratelencephalic	ENSG00000172031	EPHX4	97.39	96.31	0.68	0.0248405
edge_pheno253	Cerebral cortex Cx Inferior frontal gyrus IFG Ventrolateral prefrontal cortex A44 A45	Upper-layer_intratelencephalic	ENSG00000172031	EPHX4	92.93	96.31	0.58	0.0248405
edge_pheno262	Cerebral cortex Cx Superior Temporal Gyrus STG	Medium_spiny_neuron	ENSG00000089195	TRMT6	90.41	96.01	0.83	0.0248405
edge_pheno253	Head of hippocampus HiH Tail of Hippocampus HiT Subicular cortex Sub	Deep-layer_intratelencephalic	ENSG00000172031	EPHX4	91.69	96.31	0.54	0.0248405
edge_pheno253	Head of hippocampus HiH Tail of Hippocampus HiT Subicular cortex Sub	LAMP5-LHX6_and_Chandelier	ENSG00000172031	EPHX4	90.36	96.31	0.59	0.0248405
edge_pheno253	Head of hippocampus HiH Tail of Hippocampus HiT Subicular cortex Sub	Upper-layer_intratelencephalic	ENSG00000172031	EPHX4	93.63	96.31	0.72	0.0248405
edge_pheno253	Cerebral cortex Cx Posterior parahippocampal gyrus PPH TH-TL	Upper-layer_intratelencephalic	ENSG00000172031	EPHX4	97.92	96.31	0.74	0.0248405
edge_pheno253	Cerebral cortex Cx Anterior parahippocampal gyrus AG Lateral entorhinal cortex LEC	Upper-layer_intratelencephalic	ENSG00000172031	EPHX4	90.4	96.31	0.59	0.0248405
edge_pheno253	Cerebral cortex Cx Rostral gyrus RoG Dorsal division of MFC A32	Upper-layer_intratelencephalic	ENSG00000172031	EPHX4	96.19	96.31	0.66	0.0248405
edge_pheno253	Cerebral cortex Cx Posterior intermediate orbital gyrus POrG Caudal division of OFCiA13	Upper-layer_intratelencephalic	ENSG00000172031	EPHX4	91.58	96.31	0.56	0.0248405
edge_pheno262	Body of hippocampus HiB Rostral DGC A4	Upper_rhombic_lip	ENSG00000089195	TRMT6	92.04	96.01	0.87	0.0248405
edge_pheno253	Body of hippocampus HiB Rostral DGC A4	MGE_interneuron	ENSG00000172031	EPHX4	90.01	96.31	0.46	0.0248405
edge_pheno262	Cerebral cortex Cx Cingulate gyrus retrosplenial CgGrs A29 A30	Miscellaneous	ENSG00000089195	TRMT6	91.47	96.01	0.52	0.0248405
edge_pheno253	Cerebral cortex Cx Superior Temporal Gyrus STG	Deep-layer_intratelencephalic	ENSG00000172031	EPHX4	97.37	96.31	0.75	0.0248405
edge_pheno253	Cerebral cortex Cx Superior Temporal Gyrus STG	MGE_interneuron	ENSG00000172031	EPHX4	91.96	96.31	0.59	0.0248405
edge_pheno253	Cerebral cortex Cx Superior Temporal Gyrus STG	Upper-layer_intratelencephalic	ENSG00000172031	EPHX4	99.1	96.31	0.85	0.0248405
edge_pheno249	Cerebral cortex Cx Subcallosal Gyrus SCG Subgenual subcallosal division of MFC A25	Deep-layer_corticothalamic_and_6b	ENSG00000167768	KRT1	98.63	96.92	0.91	0.0248521
edge_pheno249	Cerebral cortex Cx Perirhinal gyrus PRG A35 A36	Deep-layer_corticothalamic_and_6b	ENSG00000167768	KRT1	98.52	96.92	0.88	0.0248521
edge_pheno249	Cerebral cortex Cx Cingulate gyrus rostral CgGr Ventral division of MFC A24	Deep-layer_corticothalamic_and_6b	ENSG00000167768	KRT1	99.42	96.92	0.95	0.0248521
edge_pheno249	Cerebral cortex Cx Anterior parahippocampal gyrus posterior part APH Medial entorhinal cortex MEC	Deep-layer_corticothalamic_and_6b	ENSG00000167768	KRT1	91.47	96.92	0.59	0.0248521
edge_pheno249	Cerebral cortex Cx Inferior frontal gyrus IFG Ventrolateral prefrontal cortex A44 A45	Deep-layer_corticothalamic_and_6b	ENSG00000167768	KRT1	94.34	96.92	0.72	0.0248521
edge_pheno249	Cerebral cortex Cx Inferior frontal gyrus IFG Ventrolateral prefrontal cortex A44 A45	Upper-layer_intratelencephalic	ENSG00000167768	KRT1	91.9	96.92	0.56	0.0248521
edge_pheno249	Head of hippocampus HiH Tail of Hippocampus HiT Subicular cortex Sub	Deep-layer_corticothalamic_and_6b	ENSG00000167768	KRT1	97.73	96.92	0.79	0.0248521
edge_pheno249	Cerebral cortex Cx Anterior parahippocampal gyrus AG Lateral entorhinal cortex LEC	Deep-layer_corticothalamic_and_6b	ENSG00000167768	KRT1	93.4	96.92	0.7	0.0248521
edge_pheno249	Cerebral cortex Cx Posterior parahippocampal gyrus PPH TH-TL	Deep-layer_corticothalamic_and_6b	ENSG00000167768	KRT1	98.03	96.92	0.88	0.0248521
edge_pheno249	Cerebral cortex Cx Rostral gyrus RoG Dorsal division of MFC A32	Deep-layer_corticothalamic_and_6b	ENSG00000167768	KRT1	98.03	96.92	0.81	0.0248521
edge_pheno249	Cerebral cortex Cx Posterior intermediate orbital gyrus POrG Caudal division of OFCiA13	Deep-layer_corticothalamic_and_6b	ENSG00000167768	KRT1	97.83	96.92	0.87	0.0248521
edge_pheno1142	Cerebral cortex Cx Posterior parahippocampal gyrus PPH TH-TL	Deep-layer_near-projecting	ENSG00000203730	TEDDM1	93.37	95.5	0.68	0.0248521
edge_pheno249	Cerebral cortex Cx Supraparietal lobule SPL Posterosuperior dorsal parietal cortex A5 A7	Deep-layer_corticothalamic_and_6b	ENSG00000167768	KRT1	98.19	96.92	0.88	0.0248521
edge_pheno249	Cerebral cortex Cx Superior Temporal Gyrus STG	Deep-layer_corticothalamic_and_6b	ENSG00000167768	KRT1	94.02	96.92	0.66	0.0248521
edge_pheno249	Cerebral cortex Cx Transverse temporal gyrus TTG Primary auditory cortex A1C	Deep-layer_corticothalamic_and_6b	ENSG00000167768	KRT1	95.69	96.92	0.78	0.0248521
edge_pheno249	Cerebral cortex Cx Caudal cingulate gyrus CgGC A23	Deep-layer_corticothalamic_and_6b	ENSG00000167768	KRT1	98.11	96.92	0.88	0.0248521
edge_pheno249	Cerebral cortex Cx Temporal pole TP Temporopolar area A38	Deep-layer_corticothalamic_and_6b	ENSG00000167768	KRT1	97.67	96.92	0.86	0.0248521
edge_pheno249	Head of hippocampus HiH Uncal DG CA4	Miscellaneous	ENSG00000163464	CXCR1	97.81	96.91	0.95	0.024858
edge_pheno262	Cerebral cortex Cx Supraparietal lobule SPL Posterosuperior dorsal parietal cortex A5 A7	Deep-layer_intratelencephalic	ENSG00000088002	SULT2B1	90.86	96	0.47	0.0248638
edge_pheno262	Cerebral cortex Cx Inferior frontal gyrus IFG Ventrolateral prefrontal cortex A44 A45	Deep-layer_intratelencephalic	ENSG00000088002	SULT2B1	92.28	96	0.51	0.0248638
edge_pheno262	Cerebral cortex Cx Superior Temporal Gyrus STG	Deep-layer_intratelencephalic	ENSG00000088002	SULT2B1	91.07	96	0.46	0.0248638
edge_pheno262	Body of hippocampus HiB Rostral DGC A4	Thalamic_excitatory	ENSG00000088002	SULT2B1	98.95	96	0.88	0.0248638
edge_pheno262	Cerebral cortex Cx Temporal pole TP Temporopolar area A38	Splatter	ENSG00000088002	SULT2B1	93.97	96	0.66	0.0248638
edge_pheno262	Cerebral cortex Cx Cingulate gyrus retrosplenial CgGrs A29 A30	Deep-layer_intratelencephalic	ENSG00000088002	SULT2B1	93.99	96	0.56	0.0248638
edge_pheno491	Cerebral cortex Cx Supramarginal gyrus SMG A40	Fibroblast	ENSG00000123243	ITIH5	97.34	95.87	0.93	0.0248696
edge_pheno491	Cerebral cortex Cx Supramarginal gyrus SMG A40	Vascular	ENSG00000123243	ITIH5	96.12	95.87	0.92	0.0248696
edge_pheno491	Cerebral cortex Cx Supraparietal lobule SPL Posterosuperior dorsal parietal cortex A5 A7	Fibroblast	ENSG00000123243	ITIH5	96.6	95.87	0.93	0.0248696
edge_pheno491	Cerebral cortex Cx Supraparietal lobule SPL Posterosuperior dorsal parietal cortex A5 A7	Vascular	ENSG00000123243	ITIH5	92.11	95.87	0.86	0.0248696
edge_pheno491	Cerebral cortex Cx Cingulate gyrus retrosplenial CgGrs A29 A30	Fibroblast	ENSG00000123243	ITIH5	98.27	95.87	0.95	0.0248696
edge_pheno491	Cerebral cortex Cx Cingulate gyrus retrosplenial CgGrs A29 A30	Vascular	ENSG00000123243	ITIH5	95.4	95.87	0.9	0.0248696
edge_pheno491	Cerebral cortex Cx Subcallosal Gyrus SCG Subgenual subcallosal division of MFC A25	Fibroblast	ENSG00000123243	ITIH5	98	95.87	0.95	0.0248696
edge_pheno491	Cerebral cortex Cx Subcallosal Gyrus SCG Subgenual subcallosal division of MFC A25	Vascular	ENSG00000123243	ITIH5	94.72	95.87	0.9	0.0248696
edge_pheno491	Cerebral cortex Cx Cingulate gyrus rostral CgGr Ventral division of MFC A24	Fibroblast	ENSG00000123243	ITIH5	98.71	95.87	0.96	0.0248696
edge_pheno491	Cerebral cortex Cx Cingulate gyrus rostral CgGr Ventral division of MFC A24	Vascular	ENSG00000123243	ITIH5	91.87	95.87	0.84	0.0248696
edge_pheno491	Cerebral cortex Cx Anterior parahippocampal gyrus posterior part APH Medial entorhinal cortex MEC	Fibroblast	ENSG00000123243	ITIH5	97.77	95.87	0.93	0.0248696
edge_pheno491	Cerebral cortex Cx Anterior parahippocampal gyrus posterior part APH Medial entorhinal cortex MEC	Vascular	ENSG00000123243	ITIH5	94.93	95.87	0.89	0.0248696
edge_pheno491	Body of hippocampus HiB Rostral DGC A4	Fibroblast	ENSG00000123243	ITIH5	98.87	95.87	0.96	0.0248696
edge_pheno491	Body of hippocampus HiB Rostral DGC A4	Vascular	ENSG00000123243	ITIH5	96.69	95.87	0.92	0.0248696
edge_pheno491	Tail of Hippocampus HiT Caudal Hippocampus CA4-DGC	Fibroblast	ENSG00000123243	ITIH5	99.12	95.87	0.97	0.0248696
edge_pheno491	Tail of Hippocampus HiT Caudal Hippocampus CA4-DGC	Vascular	ENSG00000123243	ITIH5	95.9	95.87	0.89	0.0248696
edge_pheno491	Cerebral cortex Cx Perirhinal gyrus PRG A35 A36	Fibroblast	ENSG00000123243	ITIH5	97.78	95.87	0.93	0.0248696
edge_pheno491	Cerebral cortex Cx Perirhinal gyrus PRG A35 A36	Vascular	ENSG00000123243	ITIH5	90.63	95.87	0.8	0.0248696
edge_pheno491	Cerebral cortex Cx Rostral gyrus RoG Dorsal division of MFC A32	Fibroblast	ENSG00000123243	ITIH5	96.92	95.87	0.94	0.0248696
edge_pheno491	Cerebral cortex Cx Rostral gyrus RoG Dorsal division of MFC A32	Vascular	ENSG00000123243	ITIH5	93.73	95.87	0.87	0.0248696
edge_pheno491	Cerebral cortex Cx Caudal cingulate gyrus CgGC A23	Fibroblast	ENSG00000123243	ITIH5	96.25	95.87	0.9	0.0248696
edge_pheno491	Cerebral cortex Cx Caudal cingulate gyrus CgGC A23	Vascular	ENSG00000123243	ITIH5	94.83	95.87	0.89	0.0248696
edge_pheno491	Head of hippocampus HiH Tail of Hippocampus HiT Subicular cortex Sub	Fibroblast	ENSG00000123243	ITIH5	97.71	95.87	0.94	0.0248696
edge_pheno491	Cerebral cortex Cx Anterior parahippocampal gyrus AG Lateral entorhinal cortex LEC	Fibroblast	ENSG00000123243	ITIH5	98.66	95.87	0.95	0.0248696
edge_pheno491	Cerebral cortex Cx Anterior parahippocampal gyrus AG Lateral entorhinal cortex LEC	Vascular	ENSG00000123243	ITIH5	96.43	95.87	0.92	0.0248696
edge_pheno491	Perirhinal cortex area 35 A35 rostral subdivision of area 35 A35r	Fibroblast	ENSG00000123243	ITIH5	94.6	95.87	0.83	0.0248696
edge_pheno491	Head of hippocampus HiH Uncal DG CA4	Fibroblast	ENSG00000123243	ITIH5	98.61	95.87	0.95	0.0248696
edge_pheno491	Head of hippocampus HiH Uncal DG CA4	Vascular	ENSG00000123243	ITIH5	94.25	95.87	0.86	0.0248696
edge_pheno491	Cerebral cortex Cx Inferior frontal gyrus IFG Ventrolateral prefrontal cortex A44 A45	Fibroblast	ENSG00000123243	ITIH5	97.74	95.87	0.95	0.0248696
edge_pheno491	Cerebral cortex Cx Inferior frontal gyrus IFG Ventrolateral prefrontal cortex A44 A45	Vascular	ENSG00000123243	ITIH5	93.42	95.87	0.88	0.0248696
edge_pheno491	Cerebral cortex Cx Transverse temporal gyrus TTG Primary auditory cortex A1C	Fibroblast	ENSG00000123243	ITIH5	97.81	95.87	0.93	0.0248696
edge_pheno491	Cerebral cortex Cx Transverse temporal gyrus TTG Primary auditory cortex A1C	Vascular	ENSG00000123243	ITIH5	94.86	95.87	0.89	0.0248696
edge_pheno491	Cerebral cortex Cx Posterior parahippocampal gyrus PPH TH-TL	Fibroblast	ENSG00000123243	ITIH5	98.89	95.87	0.96	0.0248696
edge_pheno491	Cerebral cortex Cx Posterior parahippocampal gyrus PPH TH-TL	Vascular	ENSG00000123243	ITIH5	94.15	95.87	0.88	0.0248696
edge_pheno491	Cerebral cortex Cx Temporal pole TP Temporopolar area A38	Fibroblast	ENSG00000123243	ITIH5	97.7	95.87	0.93	0.0248696
edge_pheno491	Cerebral cortex Cx Temporal pole TP Temporopolar area A38	Vascular	ENSG00000123243	ITIH5	96.24	95.87	0.92	0.0248696
edge_pheno491	Cerebral cortex Cx Gyrus rectus ReG Medial orbitofrontal cortex A14	Fibroblast	ENSG00000123243	ITIH5	97.46	95.87	0.93	0.0248696
edge_pheno491	Cerebral cortex Cx Gyrus rectus ReG Medial orbitofrontal cortex A14	Vascular	ENSG00000123243	ITIH5	95.12	95.87	0.89	0.0248696
edge_pheno491	Cerebral cortex Cx Posterior intermediate orbital gyrus POrG Caudal division of OFCiA13	Fibroblast	ENSG00000123243	ITIH5	98.09	95.87	0.95	0.0248696
edge_pheno491	Cerebral cortex Cx Posterior intermediate orbital gyrus POrG Caudal division of OFCiA13	Vascular	ENSG00000123243	ITIH5	94.06	95.87	0.88	0.0248696
edge_pheno491	Cerebral cortex Cx Superior Temporal Gyrus STG	Fibroblast	ENSG00000123243	ITIH5	98.19	95.87	0.95	0.0248696
edge_pheno491	Cerebral cortex Cx Superior Temporal Gyrus STG	Vascular	ENSG00000123243	ITIH5	97.4	95.87	0.93	0.0248696
edge_pheno593	Head of hippocampus HiH Uncal DG CA4	Hippocampal_dentate_gyrus	ENSG00000178965	ERICH3	95.33	95.95	0.66	0.0248871
edge_pheno593	Tail of Hippocampus HiT Caudal Hippocampus CA4-DGC	Hippocampal_dentate_gyrus	ENSG00000178965	ERICH3	93.46	95.95	0.63	0.0248871
edge_pheno593	Body of hippocampus HiB Rostral DGC A4	Hippocampal_dentate_gyrus	ENSG00000178965	ERICH3	92.21	95.95	0.47	0.0248871
edge_pheno286	Head of hippocampus HiH Uncal DG CA4	Fibroblast	ENSG00000164920	OSR2	94.63	96.33	0.87	0.0248987
edge_pheno286	Cerebral cortex Cx Posterior parahippocampal gyrus PPH TH-TL	Fibroblast	ENSG00000164920	OSR2	93.93	96.33	0.85	0.0248987
node_pheno17	Head of hippocampus HiH Uncal DG CA4	Deep-layer_corticothalamic_and_6b	ENSG00000257355	AC008770.2	93.75	94.87	0.66	0.0249162
node_pheno17	Cerebral cortex Cx Supramarginal gyrus SMG A40	Deep-layer_corticothalamic_and_6b	ENSG00000257355	AC008770.2	90.23	94.87	0.53	0.0249162
node_pheno17	Cerebral cortex Cx Temporal pole TP Temporopolar area A38	Splatter	ENSG00000257355	AC008770.2	91.93	94.87	0.57	0.0249162
node_pheno17	Body of hippocampus HiB Rostral DGC A4	Hippocampal_CA4	ENSG00000257355	AC008770.2	93.17	94.87	0.53	0.0249162
node_pheno17	Cerebral cortex Cx Anterior parahippocampal gyrus posterior part APH Medial entorhinal cortex MEC	Deep-layer_intratelencephalic	ENSG00000257355	AC008770.2	93.06	94.87	0.55	0.0249162
node_pheno17	Cerebral cortex Cx Inferior frontal gyrus IFG Ventrolateral prefrontal cortex A44 A45	Eccentric_medium_spiny_neuron	ENSG00000257355	AC008770.2	98.74	94.87	0.97	0.0249162
edge_pheno1205	Cerebral cortex Cx Rostral gyrus RoG Dorsal division of MFC A32	Deep-layer_intratelencephalic	ENSG00000268797	AC008537.1	93.98	96.48	0.53	0.0249162
edge_pheno1205	Head of hippocampus HiH Tail of Hippocampus HiT Subicular cortex Sub	Amygdala_excitatory	ENSG00000268797	AC008537.1	93.18	96.48	0.6	0.0249162
edge_pheno1205	Cerebral cortex Cx Temporal pole TP Temporopolar area A38	Deep-layer_intratelencephalic	ENSG00000268797	AC008537.1	91.17	96.48	0.49	0.0249162
edge_pheno249	Head of hippocampus HiH Tail of Hippocampus HiT Subicular cortex Sub	Astrocyte	ENSG00000183762	KREMEN1	92.92	96.89	0.81	0.0249337
edge_pheno249	Cerebral cortex Cx Posterior parahippocampal gyrus PPH TH-TL	Astrocyte	ENSG00000183762	KREMEN1	94.11	96.89	0.85	0.0249337
edge_pheno249	Perirhinal cortex area 35 A35 rostral subdivision of area 35 A35r	Astrocyte	ENSG00000183762	KREMEN1	91.13	96.89	0.66	0.0249337
edge_pheno816	Cerebral cortex Cx Gyrus rectus ReG Medial orbitofrontal cortex A14	Committed_oligodendrocyte_precursor	ENSG00000204444	APOM	98.66	95.86	0.95	0.0249337
edge_pheno249	Body of hippocampus HiB Rostral DGC A4	Astrocyte	ENSG00000183762	KREMEN1	91.72	96.89	0.76	0.0249337
edge_pheno249	Cerebral cortex Cx Superior Temporal Gyrus STG	Astrocyte	ENSG00000183762	KREMEN1	91.9	96.89	0.81	0.0249337
edge_pheno249	Head of hippocampus HiH Uncal DG CA4	Astrocyte	ENSG00000183762	KREMEN1	92.4	96.89	0.78	0.0249337
edge_pheno249	Cerebral cortex Cx Caudal cingulate gyrus CgGC A23	Astrocyte	ENSG00000183762	KREMEN1	90.12	96.89	0.78	0.0249337
edge_pheno249	Cerebral cortex Cx Temporal pole TP Temporopolar area A38	Astrocyte	ENSG00000183762	KREMEN1	93.67	96.89	0.84	0.0249337
node_pheno17	Head of hippocampus HiH Tail of Hippocampus HiT Subicular cortex Sub	Amygdala_excitatory	ENSG00000143452	HORMAD1	95.63	94.87	0.69	0.0249395
node_pheno17	Cerebral cortex Cx Perirhinal gyrus PRG A35 A36	Upper-layer_intratelencephalic	ENSG00000143452	HORMAD1	90.37	94.87	0.56	0.0249395
node_pheno17	Cerebral cortex Cx Anterior parahippocampal gyrus AG Lateral entorhinal cortex LEC	Amygdala_excitatory	ENSG00000143452	HORMAD1	97.6	94.87	0.73	0.0249395
node_pheno17	Cerebral cortex Cx Rostral gyrus RoG Dorsal division of MFC A32	Miscellaneous	ENSG00000143452	HORMAD1	94.48	94.87	0.6	0.0249395
node_pheno17	Cerebral cortex Cx Inferior frontal gyrus IFG Ventrolateral prefrontal cortex A44 A45	Miscellaneous	ENSG00000143452	HORMAD1	93.69	94.87	0.61	0.0249395
edge_pheno491	Cerebral cortex Cx Supraparietal lobule SPL Posterosuperior dorsal parietal cortex A5 A7	CGE_interneuron	ENSG00000088305	DNMT3B	93.58	95.86	0.69	0.0249453
edge_pheno491	Cerebral cortex Cx Subcallosal Gyrus SCG Subgenual subcallosal division of MFC A25	CGE_interneuron	ENSG00000088305	DNMT3B	94.1	95.86	0.71	0.0249453
edge_pheno491	Cerebral cortex Cx Subcallosal Gyrus SCG Subgenual subcallosal division of MFC A25	LAMP5-LHX6_and_Chandelier	ENSG00000088305	DNMT3B	90.29	95.86	0.53	0.0249453
edge_pheno491	Cerebral cortex Cx Cingulate gyrus rostral CgGr Ventral division of MFC A24	CGE_interneuron	ENSG00000088305	DNMT3B	96.1	95.86	0.77	0.0249453
edge_pheno491	Cerebral cortex Cx Cingulate gyrus rostral CgGr Ventral division of MFC A24	LAMP5-LHX6_and_Chandelier	ENSG00000088305	DNMT3B	91.4	95.86	0.57	0.0249453
edge_pheno491	Cerebral cortex Cx Anterior parahippocampal gyrus posterior part APH Medial entorhinal cortex MEC	CGE_interneuron	ENSG00000088305	DNMT3B	96.45	95.86	0.73	0.0249453
edge_pheno491	Cerebral cortex Cx Anterior parahippocampal gyrus posterior part APH Medial entorhinal cortex MEC	LAMP5-LHX6_and_Chandelier	ENSG00000088305	DNMT3B	90.7	95.86	0.54	0.0249453
edge_pheno491	Body of hippocampus HiB Rostral DGC A4	CGE_interneuron	ENSG00000088305	DNMT3B	98.34	95.86	0.85	0.0249453
edge_pheno491	Body of hippocampus HiB Rostral DGC A4	LAMP5-LHX6_and_Chandelier	ENSG00000088305	DNMT3B	92.23	95.86	0.55	0.0249453
edge_pheno491	Tail of Hippocampus HiT Caudal Hippocampus CA4-DGC	CGE_interneuron	ENSG00000088305	DNMT3B	96.92	95.86	0.78	0.0249453
edge_pheno491	Tail of Hippocampus HiT Caudal Hippocampus CA4-DGC	LAMP5-LHX6_and_Chandelier	ENSG00000088305	DNMT3B	91.81	95.86	0.55	0.0249453
edge_pheno491	Cerebral cortex Cx Perirhinal gyrus PRG A35 A36	CGE_interneuron	ENSG00000088305	DNMT3B	96.4	95.86	0.77	0.0249453
edge_pheno491	Cerebral cortex Cx Caudal cingulate gyrus CgGC A23	CGE_interneuron	ENSG00000088305	DNMT3B	92.2	95.86	0.64	0.0249453
edge_pheno491	Head of hippocampus HiH Tail of Hippocampus HiT Subicular cortex Sub	CGE_interneuron	ENSG00000088305	DNMT3B	90.87	95.86	0.65	0.0249453
edge_pheno491	Cerebral cortex Cx Anterior parahippocampal gyrus AG Lateral entorhinal cortex LEC	CGE_interneuron	ENSG00000088305	DNMT3B	98.26	95.86	0.87	0.0249453
edge_pheno491	Cerebral cortex Cx Anterior parahippocampal gyrus AG Lateral entorhinal cortex LEC	LAMP5-LHX6_and_Chandelier	ENSG00000088305	DNMT3B	96.28	95.86	0.8	0.0249453
edge_pheno491	Cerebral cortex Cx Inferior frontal gyrus IFG Ventrolateral prefrontal cortex A44 A45	CGE_interneuron	ENSG00000088305	DNMT3B	93.83	95.86	0.69	0.0249453
edge_pheno491	Cerebral cortex Cx Inferior frontal gyrus IFG Ventrolateral prefrontal cortex A44 A45	LAMP5-LHX6_and_Chandelier	ENSG00000088305	DNMT3B	91.62	95.86	0.63	0.0249453
edge_pheno491	Cerebral cortex Cx Transverse temporal gyrus TTG Primary auditory cortex A1C	CGE_interneuron	ENSG00000088305	DNMT3B	95.32	95.86	0.76	0.0249453
edge_pheno491	Cerebral cortex Cx Transverse temporal gyrus TTG Primary auditory cortex A1C	LAMP5-LHX6_and_Chandelier	ENSG00000088305	DNMT3B	93.67	95.86	0.7	0.0249453
edge_pheno491	Cerebral cortex Cx Posterior parahippocampal gyrus PPH TH-TL	Upper_rhombic_lip	ENSG00000088305	DNMT3B	92.42	95.86	0.84	0.0249453
edge_pheno491	Cerebral cortex Cx Temporal pole TP Temporopolar area A38	CGE_interneuron	ENSG00000088305	DNMT3B	97.04	95.86	0.81	0.0249453
edge_pheno491	Cerebral cortex Cx Temporal pole TP Temporopolar area A38	LAMP5-LHX6_and_Chandelier	ENSG00000088305	DNMT3B	93.19	95.86	0.6	0.0249453
edge_pheno491	Cerebral cortex Cx Gyrus rectus ReG Medial orbitofrontal cortex A14	CGE_interneuron	ENSG00000088305	DNMT3B	94.18	95.86	0.67	0.0249453
edge_pheno491	Cerebral cortex Cx Gyrus rectus ReG Medial orbitofrontal cortex A14	LAMP5-LHX6_and_Chandelier	ENSG00000088305	DNMT3B	91.32	95.86	0.51	0.0249453
edge_pheno491	Cerebral cortex Cx Posterior intermediate orbital gyrus POrG Caudal division of OFCiA13	CGE_interneuron	ENSG00000088305	DNMT3B	91.48	95.86	0.59	0.0249453
edge_pheno491	Cerebral cortex Cx Superior Temporal Gyrus STG	CGE_interneuron	ENSG00000088305	DNMT3B	92.93	95.86	0.65	0.0249453
edge_pheno593	Cerebral cortex Cx Supramarginal gyrus SMG A40	LAMP5-LHX6_and_Chandelier	ENSG00000167103	PIP5KL1	92.25	95.94	0.61	0.0249512
edge_pheno593	Cerebral cortex Cx Supramarginal gyrus SMG A40	MGE_interneuron	ENSG00000167103	PIP5KL1	93.41	95.94	0.66	0.0249512
edge_pheno593	Cerebral cortex Cx Cingulate gyrus retrosplenial CgGrs A29 A30	Upper_rhombic_lip	ENSG00000167103	PIP5KL1	95.82	95.94	0.93	0.0249512
edge_pheno593	Cerebral cortex Cx Subcallosal Gyrus SCG Subgenual subcallosal division of MFC A25	LAMP5-LHX6_and_Chandelier	ENSG00000167103	PIP5KL1	95.6	95.94	0.76	0.0249512
edge_pheno593	Head of hippocampus HiH Uncal DG CA4	MGE_interneuron	ENSG00000167103	PIP5KL1	92.95	95.94	0.63	0.0249512
edge_pheno593	Tail of Hippocampus HiT Caudal Hippocampus CA4-DGC	LAMP5-LHX6_and_Chandelier	ENSG00000167103	PIP5KL1	92.26	95.94	0.57	0.0249512
edge_pheno593	Tail of Hippocampus HiT Caudal Hippocampus CA4-DGC	MGE_interneuron	ENSG00000167103	PIP5KL1	97.45	95.94	0.82	0.0249512
edge_pheno593	Cerebral cortex Cx Cingulate gyrus rostral CgGr Ventral division of MFC A24	LAMP5-LHX6_and_Chandelier	ENSG00000167103	PIP5KL1	94.39	95.94	0.69	0.0249512
edge_pheno593	Head of hippocampus HiH Tail of Hippocampus HiT Subicular cortex Sub	LAMP5-LHX6_and_Chandelier	ENSG00000167103	PIP5KL1	93.29	95.94	0.68	0.0249512
edge_pheno593	Head of hippocampus HiH Tail of Hippocampus HiT Subicular cortex Sub	MGE_interneuron	ENSG00000167103	PIP5KL1	91.55	95.94	0.65	0.0249512
edge_pheno593	Cerebral cortex Cx Perirhinal gyrus PRG A35 A36	LAMP5-LHX6_and_Chandelier	ENSG00000167103	PIP5KL1	91.11	95.94	0.57	0.0249512
edge_pheno593	Cerebral cortex Cx Anterior parahippocampal gyrus AG Lateral entorhinal cortex LEC	LAMP5-LHX6_and_Chandelier	ENSG00000167103	PIP5KL1	94.05	95.94	0.69	0.0249512
edge_pheno593	Cerebral cortex Cx Anterior parahippocampal gyrus AG Lateral entorhinal cortex LEC	MGE_interneuron	ENSG00000167103	PIP5KL1	94.89	95.94	0.71	0.0249512
edge_pheno593	Cerebral cortex Cx Temporal pole TP Temporopolar area A38	Amygdala_excitatory	ENSG00000167103	PIP5KL1	93.61	95.94	0.71	0.0249512
edge_pheno593	Body of hippocampus HiB Rostral DGC A4	CGE_interneuron	ENSG00000167103	PIP5KL1	92.89	95.94	0.52	0.0249512
edge_pheno593	Body of hippocampus HiB Rostral DGC A4	MGE_interneuron	ENSG00000167103	PIP5KL1	99.14	95.94	0.89	0.0249512
edge_pheno593	Cerebral cortex Cx Anterior parahippocampal gyrus posterior part APH Medial entorhinal cortex MEC	Upper_rhombic_lip	ENSG00000167103	PIP5KL1	91.77	95.94	0.81	0.0249512
edge_pheno593	Cerebral cortex Cx Posterior intermediate orbital gyrus POrG Caudal division of OFCiA13	Deep-layer_near-projecting	ENSG00000167103	PIP5KL1	90.38	95.94	0.64	0.0249512
edge_pheno593	Cerebral cortex Cx Posterior intermediate orbital gyrus POrG Caudal division of OFCiA13	LAMP5-LHX6_and_Chandelier	ENSG00000167103	PIP5KL1	94.11	95.94	0.69	0.0249512
edge_pheno593	Cerebral cortex Cx Posterior intermediate orbital gyrus POrG Caudal division of OFCiA13	MGE_interneuron	ENSG00000167103	PIP5KL1	93.78	95.94	0.66	0.0249512
edge_pheno253	Cerebral cortex Cx Perirhinal gyrus PRG A35 A36	CGE_interneuron	ENSG00000132164	SLC6A11	95.19	96.3	0.72	0.0249804
edge_pheno253	Tail of Hippocampus HiT Caudal Hippocampus CA4-DGC	Astrocyte	ENSG00000132164	SLC6A11	92.03	96.3	0.79	0.0249804
edge_pheno253	Tail of Hippocampus HiT Caudal Hippocampus CA4-DGC	CGE_interneuron	ENSG00000132164	SLC6A11	96.21	96.3	0.74	0.0249804
edge_pheno253	Tail of Hippocampus HiT Caudal Hippocampus CA4-DGC	LAMP5-LHX6_and_Chandelier	ENSG00000132164	SLC6A11	94.48	96.3	0.66	0.0249804
edge_pheno253	Cerebral cortex Cx Supraparietal lobule SPL Posterosuperior dorsal parietal cortex A5 A7	CGE_interneuron	ENSG00000132164	SLC6A11	93.75	96.3	0.69	0.0249804
edge_pheno253	Cerebral cortex Cx Supraparietal lobule SPL Posterosuperior dorsal parietal cortex A5 A7	LAMP5-LHX6_and_Chandelier	ENSG00000203910	C1orf146	90.25	96.3	0.58	0.0249804
edge_pheno253	Cerebral cortex Cx Cingulate gyrus retrosplenial CgGrs A29 A30	CGE_interneuron	ENSG00000132164	SLC6A11	90.09	96.3	0.62	0.0249804
edge_pheno253	Cerebral cortex Cx Anterior parahippocampal gyrus posterior part APH Medial entorhinal cortex MEC	CGE_interneuron	ENSG00000132164	SLC6A11	93.3	96.3	0.64	0.0249804
edge_pheno253	Head of hippocampus HiH Uncal DG CA4	Astrocyte	ENSG00000132164	SLC6A11	94.39	96.3	0.82	0.0249804
edge_pheno253	Cerebral cortex Cx Transverse temporal gyrus TTG Primary auditory cortex A1C	CGE_interneuron	ENSG00000132164	SLC6A11	93.37	96.3	0.68	0.0249804
edge_pheno253	Cerebral cortex Cx Inferior frontal gyrus IFG Ventrolateral prefrontal cortex A44 A45	CGE_interneuron	ENSG00000132164	SLC6A11	91.18	96.3	0.61	0.0249804
edge_pheno253	Cerebral cortex Cx Cingulate gyrus rostral CgGr Ventral division of MFC A24	CGE_interneuron	ENSG00000132164	SLC6A11	92.88	96.3	0.65	0.0249804
edge_pheno253	Cerebral cortex Cx Cingulate gyrus rostral CgGr Ventral division of MFC A24	LAMP5-LHX6_and_Chandelier	ENSG00000203910	C1orf146	90.41	96.3	0.53	0.0249804
edge_pheno253	Head of hippocampus HiH Tail of Hippocampus HiT Subicular cortex Sub	Astrocyte	ENSG00000132164	SLC6A11	94.22	96.3	0.84	0.0249804
edge_pheno253	Cerebral cortex Cx Posterior parahippocampal gyrus PPH TH-TL	Astrocyte	ENSG00000132164	SLC6A11	91.53	96.3	0.81	0.0249804
edge_pheno253	Cerebral cortex Cx Posterior parahippocampal gyrus PPH TH-TL	CGE_interneuron	ENSG00000132164	SLC6A11	93.22	96.3	0.67	0.0249804
edge_pheno253	Cerebral cortex Cx Temporal pole TP Temporopolar area A38	CGE_interneuron	ENSG00000132164	SLC6A11	92.83	96.3	0.66	0.0249804
edge_pheno253	Cerebral cortex Cx Anterior parahippocampal gyrus AG Lateral entorhinal cortex LEC	CGE_interneuron	ENSG00000132164	SLC6A11	95.27	96.3	0.73	0.0249804
edge_pheno253	Perirhinal cortex area 35 A35 rostral subdivision of area 35 A35r	Astrocyte	ENSG00000132164	SLC6A11	98.21	96.3	0.86	0.0249804
edge_pheno253	Cerebral cortex Cx Posterior intermediate orbital gyrus POrG Caudal division of OFCiA13	CGE_interneuron	ENSG00000132164	SLC6A11	91.59	96.3	0.6	0.0249804
edge_pheno253	Body of hippocampus HiB Rostral DGC A4	Astrocyte	ENSG00000132164	SLC6A11	96.49	96.3	0.88	0.0249804
edge_pheno253	Body of hippocampus HiB Rostral DGC A4	CGE_interneuron	ENSG00000132164	SLC6A11	97.32	96.3	0.77	0.0249804
edge_pheno253	Body of hippocampus HiB Rostral DGC A4	LAMP5-LHX6_and_Chandelier	ENSG00000132164	SLC6A11	97.08	96.3	0.77	0.0249804
edge_pheno253	Cerebral cortex Cx Superior Temporal Gyrus STG	Astrocyte	ENSG00000132164	SLC6A11	95.25	96.3	0.88	0.0249804
edge_pheno253	Cerebral cortex Cx Superior Temporal Gyrus STG	CGE_interneuron	ENSG00000132164	SLC6A11	96.06	96.3	0.78	0.0249804
edge_pheno253	Cerebral cortex Cx Subcallosal Gyrus SCG Subgenual subcallosal division of MFC A25	Microglia	ENSG00000137648	TMPRSS4	91.95	96.29	0.84	0.0250037
edge_pheno253	Cerebral cortex Cx Supramarginal gyrus SMG A40	Microglia	ENSG00000137648	TMPRSS4	93.89	96.29	0.87	0.0250037
edge_pheno253	Cerebral cortex Cx Perirhinal gyrus PRG A35 A36	Microglia	ENSG00000137648	TMPRSS4	93.56	96.29	0.86	0.0250037
edge_pheno253	Tail of Hippocampus HiT Caudal Hippocampus CA4-DGC	Eccentric_medium_spiny_neuron	ENSG00000137648	TMPRSS4	91.14	96.29	0.67	0.0250037
edge_pheno253	Cerebral cortex Cx Supraparietal lobule SPL Posterosuperior dorsal parietal cortex A5 A7	Microglia	ENSG00000137648	TMPRSS4	92.85	96.29	0.85	0.0250037
edge_pheno253	Cerebral cortex Cx Anterior parahippocampal gyrus posterior part APH Medial entorhinal cortex MEC	Microglia	ENSG00000137648	TMPRSS4	94.92	96.29	0.89	0.0250037
edge_pheno253	Head of hippocampus HiH Uncal DG CA4	Microglia	ENSG00000137648	TMPRSS4	91.44	96.29	0.81	0.0250037
edge_pheno253	Cerebral cortex Cx Transverse temporal gyrus TTG Primary auditory cortex A1C	Eccentric_medium_spiny_neuron	ENSG00000137648	TMPRSS4	91.11	96.29	0.82	0.0250037
edge_pheno253	Cerebral cortex Cx Cingulate gyrus rostral CgGr Ventral division of MFC A24	Microglia	ENSG00000137648	TMPRSS4	92.7	96.29	0.85	0.0250037
edge_pheno253	Cerebral cortex Cx Temporal pole TP Temporopolar area A38	Microglia	ENSG00000137648	TMPRSS4	93.16	96.29	0.86	0.0250037
edge_pheno253	Cerebral cortex Cx Anterior parahippocampal gyrus AG Lateral entorhinal cortex LEC	Microglia	ENSG00000137648	TMPRSS4	92.48	96.29	0.84	0.0250037
edge_pheno1205	Cerebral cortex Cx Caudal cingulate gyrus CgGC A23	Upper-layer_intratelencephalic	ENSG00000145526	CDH18	90.87	96.47	0.51	0.0250096
edge_pheno1205	Cerebral cortex Cx Rostral gyrus RoG Dorsal division of MFC A32	Upper-layer_intratelencephalic	ENSG00000145526	CDH18	92.75	96.47	0.55	0.0250096
edge_pheno1205	Body of hippocampus HiB Rostral DGC A4	Hippocampal_dentate_gyrus	ENSG00000145526	CDH18	92.51	96.47	0.48	0.0250096
edge_pheno1205	Head of hippocampus HiH Tail of Hippocampus HiT Subicular cortex Sub	Deep-layer_corticothalamic_and_6b	ENSG00000145526	CDH18	93.08	96.47	0.59	0.0250096
edge_pheno1205	Cerebral cortex Cx Superior Temporal Gyrus STG	Upper-layer_intratelencephalic	ENSG00000145526	CDH18	90.26	96.47	0.48	0.0250096
edge_pheno1205	Perirhinal cortex area 35 A35 rostral subdivision of area 35 A35r	Oligodendrocyte_precursor	ENSG00000145526	CDH18	93.19	96.47	0.68	0.0250096
edge_pheno491	Cerebral cortex Cx Anterior parahippocampal gyrus posterior part APH Medial entorhinal cortex MEC	Fibroblast	ENSG00000100558	PLEK2	92.9	95.86	0.84	0.0250154
edge_pheno491	Tail of Hippocampus HiT Caudal Hippocampus CA4-DGC	Fibroblast	ENSG00000100558	PLEK2	94.96	95.86	0.87	0.0250154
edge_pheno491	Cerebral cortex Cx Perirhinal gyrus PRG A35 A36	Fibroblast	ENSG00000100558	PLEK2	94.29	95.86	0.86	0.0250154
edge_pheno491	Head of hippocampus HiH Tail of Hippocampus HiT Subicular cortex Sub	Fibroblast	ENSG00000100558	PLEK2	91.53	95.86	0.81	0.0250154
edge_pheno491	Head of hippocampus HiH Uncal DG CA4	Fibroblast	ENSG00000100558	PLEK2	98.11	95.86	0.94	0.0250154
edge_pheno491	Cerebral cortex Cx Transverse temporal gyrus TTG Primary auditory cortex A1C	Fibroblast	ENSG00000100558	PLEK2	97.83	95.86	0.93	0.0250154
edge_pheno491	Cerebral cortex Cx Superior Temporal Gyrus STG	Fibroblast	ENSG00000100558	PLEK2	94.92	95.86	0.88	0.0250154
edge_pheno816	Body of hippocampus HiB Rostral DGC A4	CGE_interneuron	ENSG00000188290	HES4	91.16	95.85	0.47	0.0250213
edge_pheno816	Tail of Hippocampus HiT Caudal Hippocampus CA4-DGC	CGE_interneuron	ENSG00000188290	HES4	92.69	95.85	0.56	0.0250213
edge_pheno816	Tail of Hippocampus HiT Caudal Hippocampus CA4-DGC	LAMP5-LHX6_and_Chandelier	ENSG00000188290	HES4	91.51	95.85	0.54	0.0250213
edge_pheno1205	Cerebral cortex Cx Gyrus rectus ReG Medial orbitofrontal cortex A14	Deep-layer_intratelencephalic	ENSG00000074706	IPCEF1	98.49	96.46	0.77	0.0250213
edge_pheno1205	Cerebral cortex Cx Perirhinal gyrus PRG A35 A36	Deep-layer_corticothalamic_and_6b	ENSG00000074706	IPCEF1	93.62	96.46	0.63	0.0250213
edge_pheno1205	Cerebral cortex Cx Perirhinal gyrus PRG A35 A36	Deep-layer_intratelencephalic	ENSG00000074706	IPCEF1	92.77	96.46	0.6	0.0250213
edge_pheno1205	Cerebral cortex Cx Posterior parahippocampal gyrus PPH TH-TL	Deep-layer_intratelencephalic	ENSG00000074706	IPCEF1	97.72	96.46	0.77	0.0250213
edge_pheno1205	Cerebral cortex Cx Posterior parahippocampal gyrus PPH TH-TL	Miscellaneous	ENSG00000074706	IPCEF1	90.93	96.46	0.49	0.0250213
edge_pheno1205	Tail of Hippocampus HiT Caudal Hippocampus CA4-DGC	Deep-layer_intratelencephalic	ENSG00000074706	IPCEF1	93.24	96.46	0.8	0.0250213
edge_pheno1205	Cerebral cortex Cx Supramarginal gyrus SMG A40	Deep-layer_intratelencephalic	ENSG00000074706	IPCEF1	98.89	96.46	0.85	0.0250213
edge_pheno1205	Cerebral cortex Cx Caudal cingulate gyrus CgGC A23	Deep-layer_intratelencephalic	ENSG00000074706	IPCEF1	99.03	96.46	0.86	0.0250213
edge_pheno1205	Cerebral cortex Cx Anterior parahippocampal gyrus AG Lateral entorhinal cortex LEC	Deep-layer_corticothalamic_and_6b	ENSG00000074706	IPCEF1	95.28	96.46	0.77	0.0250213
edge_pheno1205	Cerebral cortex Cx Anterior parahippocampal gyrus AG Lateral entorhinal cortex LEC	Deep-layer_intratelencephalic	ENSG00000074706	IPCEF1	95.12	96.46	0.61	0.0250213
edge_pheno1205	Cerebral cortex Cx Inferior frontal gyrus IFG Ventrolateral prefrontal cortex A44 A45	Deep-layer_intratelencephalic	ENSG00000074706	IPCEF1	98.64	96.46	0.81	0.0250213
edge_pheno1205	Cerebral cortex Cx Rostral gyrus RoG Dorsal division of MFC A32	Deep-layer_corticothalamic_and_6b	ENSG00000074706	IPCEF1	96.22	96.46	0.68	0.0250213
edge_pheno1205	Cerebral cortex Cx Rostral gyrus RoG Dorsal division of MFC A32	Deep-layer_intratelencephalic	ENSG00000074706	IPCEF1	98.8	96.46	0.85	0.0250213
edge_pheno1205	Cerebral cortex Cx Posterior intermediate orbital gyrus POrG Caudal division of OFCiA13	Deep-layer_corticothalamic_and_6b	ENSG00000074706	IPCEF1	93.93	96.46	0.73	0.0250213
edge_pheno1205	Cerebral cortex Cx Posterior intermediate orbital gyrus POrG Caudal division of OFCiA13	Deep-layer_intratelencephalic	ENSG00000074706	IPCEF1	98.9	96.46	0.82	0.0250213
edge_pheno1205	Cerebral cortex Cx Supraparietal lobule SPL Posterosuperior dorsal parietal cortex A5 A7	Deep-layer_intratelencephalic	ENSG00000074706	IPCEF1	98.97	96.46	0.88	0.0250213
edge_pheno1205	Body of hippocampus HiB Rostral DGC A4	Eccentric_medium_spiny_neuron	ENSG00000074706	IPCEF1	94.86	96.46	0.91	0.0250213
edge_pheno1205	Body of hippocampus HiB Rostral DGC A4	Microglia	ENSG00000074706	IPCEF1	90.5	96.46	0.79	0.0250213
edge_pheno1205	Head of hippocampus HiH Tail of Hippocampus HiT Subicular cortex Sub	Deep-layer_corticothalamic_and_6b	ENSG00000074706	IPCEF1	94.94	96.46	0.65	0.0250213
edge_pheno1205	Head of hippocampus HiH Tail of Hippocampus HiT Subicular cortex Sub	Deep-layer_intratelencephalic	ENSG00000074706	IPCEF1	95.85	96.46	0.66	0.0250213
edge_pheno1205	Head of hippocampus HiH Tail of Hippocampus HiT Subicular cortex Sub	Miscellaneous	ENSG00000074706	IPCEF1	95.37	96.46	0.72	0.0250213
edge_pheno1205	Cerebral cortex Cx Superior Temporal Gyrus STG	Deep-layer_corticothalamic_and_6b	ENSG00000074706	IPCEF1	93.01	96.46	0.62	0.0250213
edge_pheno1205	Cerebral cortex Cx Superior Temporal Gyrus STG	Deep-layer_intratelencephalic	ENSG00000074706	IPCEF1	97.83	96.46	0.79	0.0250213
edge_pheno1205	Cerebral cortex Cx Transverse temporal gyrus TTG Primary auditory cortex A1C	Deep-layer_corticothalamic_and_6b	ENSG00000074706	IPCEF1	92.61	96.46	0.66	0.0250213
edge_pheno1205	Cerebral cortex Cx Transverse temporal gyrus TTG Primary auditory cortex A1C	Deep-layer_intratelencephalic	ENSG00000074706	IPCEF1	99.06	96.46	0.85	0.0250213
edge_pheno1205	Cerebral cortex Cx Anterior parahippocampal gyrus posterior part APH Medial entorhinal cortex MEC	Deep-layer_corticothalamic_and_6b	ENSG00000074706	IPCEF1	95.64	96.46	0.74	0.0250213
edge_pheno1205	Cerebral cortex Cx Anterior parahippocampal gyrus posterior part APH Medial entorhinal cortex MEC	Deep-layer_intratelencephalic	ENSG00000074706	IPCEF1	98.74	96.46	0.89	0.0250213
edge_pheno1205	Cerebral cortex Cx Cingulate gyrus rostral CgGr Ventral division of MFC A24	Deep-layer_corticothalamic_and_6b	ENSG00000074706	IPCEF1	94.72	96.46	0.72	0.0250213
edge_pheno1205	Cerebral cortex Cx Cingulate gyrus rostral CgGr Ventral division of MFC A24	Deep-layer_intratelencephalic	ENSG00000074706	IPCEF1	98.68	96.46	0.8	0.0250213
edge_pheno1205	Perirhinal cortex area 35 A35 rostral subdivision of area 35 A35r	Microglia	ENSG00000074706	IPCEF1	91.96	96.46	0.81	0.0250213
edge_pheno1205	Cerebral cortex Cx Temporal pole TP Temporopolar area A38	Deep-layer_intratelencephalic	ENSG00000074706	IPCEF1	98.4	96.46	0.78	0.0250213
edge_pheno1205	Cerebral cortex Cx Temporal pole TP Temporopolar area A38	Deep-layer_near-projecting	ENSG00000074706	IPCEF1	90.34	96.46	0.58	0.0250213
edge_pheno1205	Cerebral cortex Cx Subcallosal Gyrus SCG Subgenual subcallosal division of MFC A25	Deep-layer_corticothalamic_and_6b	ENSG00000074706	IPCEF1	92.44	96.46	0.63	0.0250213
edge_pheno1205	Cerebral cortex Cx Subcallosal Gyrus SCG Subgenual subcallosal division of MFC A25	Deep-layer_intratelencephalic	ENSG00000074706	IPCEF1	98.54	96.46	0.75	0.0250213
edge_pheno1205	Cerebral cortex Cx Cingulate gyrus retrosplenial CgGrs A29 A30	Deep-layer_corticothalamic_and_6b	ENSG00000074706	IPCEF1	96.45	96.46	0.82	0.0250213
edge_pheno1205	Cerebral cortex Cx Cingulate gyrus retrosplenial CgGrs A29 A30	Deep-layer_intratelencephalic	ENSG00000074706	IPCEF1	98.87	96.46	0.89	0.0250213
edge_pheno1205	Head of hippocampus HiH Uncal DG CA4	Microglia	ENSG00000074706	IPCEF1	97.46	96.46	0.91	0.0250213
node_pheno17	Cerebral cortex Cx Posterior parahippocampal gyrus PPH TH-TL	Vascular	ENSG00000162645	GBP2	91.56	94.86	0.84	0.0250271
node_pheno17	Head of hippocampus HiH Tail of Hippocampus HiT Subicular cortex Sub	Vascular	ENSG00000162645	GBP2	94.36	94.86	0.86	0.0250271
node_pheno17	Cerebral cortex Cx Superior Temporal Gyrus STG	Miscellaneous	ENSG00000162645	GBP2	94.92	94.86	0.76	0.0250271
node_pheno17	Cerebral cortex Cx Cingulate gyrus retrosplenial CgGrs A29 A30	Vascular	ENSG00000162645	GBP2	91.49	94.86	0.84	0.0250271
node_pheno17	Cerebral cortex Cx Supramarginal gyrus SMG A40	Miscellaneous	ENSG00000162645	GBP2	98.9	94.86	0.92	0.0250271
node_pheno17	Cerebral cortex Cx Posterior intermediate orbital gyrus POrG Caudal division of OFCiA13	Fibroblast	ENSG00000162645	GBP2	91.18	94.86	0.85	0.0250271
node_pheno17	Cerebral cortex Cx Temporal pole TP Temporopolar area A38	Miscellaneous	ENSG00000162645	GBP2	93.35	94.86	0.65	0.0250271
node_pheno17	Body of hippocampus HiB Rostral DGC A4	Fibroblast	ENSG00000162645	GBP2	94.57	94.86	0.87	0.0250271
node_pheno17	Body of hippocampus HiB Rostral DGC A4	Vascular	ENSG00000162645	GBP2	92.29	94.86	0.83	0.0250271
node_pheno17	Cerebral cortex Cx Anterior parahippocampal gyrus AG Lateral entorhinal cortex LEC	Fibroblast	ENSG00000162645	GBP2	91.83	94.86	0.82	0.0250271
node_pheno17	Cerebral cortex Cx Anterior parahippocampal gyrus posterior part APH Medial entorhinal cortex MEC	Fibroblast	ENSG00000162645	GBP2	90.71	94.86	0.8	0.0250271
node_pheno17	Cerebral cortex Cx Gyrus rectus ReG Medial orbitofrontal cortex A14	Vascular	ENSG00000162645	GBP2	94.34	94.86	0.87	0.0250271
node_pheno17	Cerebral cortex Cx Caudal cingulate gyrus CgGC A23	Fibroblast	ENSG00000162645	GBP2	96.69	94.86	0.91	0.0250271
edge_pheno816	Body of hippocampus HiB Rostral DGC A4	Hippocampal_CA4	ENSG00000136881	BAAT	96.48	95.85	0.69	0.0250388
edge_pheno816	Tail of Hippocampus HiT Caudal Hippocampus CA4-DGC	Hippocampal_CA1-3	ENSG00000136881	BAAT	97.05	95.85	0.77	0.0250388
edge_pheno816	Tail of Hippocampus HiT Caudal Hippocampus CA4-DGC	Hippocampal_CA4	ENSG00000136881	BAAT	91.11	95.85	0.52	0.0250388
edge_pheno816	Head of hippocampus HiH Uncal DG CA4	Hippocampal_CA4	ENSG00000136881	BAAT	98.54	95.85	0.77	0.0250388
edge_pheno816	Head of hippocampus HiH Tail of Hippocampus HiT Subicular cortex Sub	Amygdala_excitatory	ENSG00000136881	BAAT	91.55	95.85	0.56	0.0250388
edge_pheno816	Head of hippocampus HiH Tail of Hippocampus HiT Subicular cortex Sub	Deep-layer_corticothalamic_and_6b	ENSG00000136881	BAAT	92.22	95.85	0.57	0.0250388
edge_pheno1359	Cerebral cortex Cx Anterior parahippocampal gyrus AG Lateral entorhinal cortex LEC	Vascular	ENSG00000262576	PCDHGA4	95.04	95.81	0.89	0.0250447
edge_pheno1359	Cerebral cortex Cx Anterior parahippocampal gyrus posterior part APH Medial entorhinal cortex MEC	Eccentric_medium_spiny_neuron	ENSG00000262576	PCDHGA4	95.19	95.81	0.88	0.0250447
edge_pheno1205	Cerebral cortex Cx Gyrus rectus ReG Medial orbitofrontal cortex A14	Microglia	ENSG00000134516	DOCK2	93.15	96.45	0.86	0.0250447
edge_pheno1205	Cerebral cortex Cx Perirhinal gyrus PRG A35 A36	Microglia	ENSG00000134516	DOCK2	93.09	96.45	0.85	0.0250447
edge_pheno1205	Cerebral cortex Cx Posterior parahippocampal gyrus PPH TH-TL	Microglia	ENSG00000134516	DOCK2	95.55	96.45	0.9	0.0250447
edge_pheno1205	Tail of Hippocampus HiT Caudal Hippocampus CA4-DGC	Microglia	ENSG00000134516	DOCK2	92.24	96.45	0.83	0.0250447
edge_pheno1205	Cerebral cortex Cx Supramarginal gyrus SMG A40	Microglia	ENSG00000134516	DOCK2	93.15	96.45	0.86	0.0250447
edge_pheno1205	Cerebral cortex Cx Caudal cingulate gyrus CgGC A23	Microglia	ENSG00000134516	DOCK2	92.94	96.45	0.84	0.0250447
edge_pheno1205	Cerebral cortex Cx Anterior parahippocampal gyrus AG Lateral entorhinal cortex LEC	Microglia	ENSG00000134516	DOCK2	90.57	96.45	0.81	0.0250447
edge_pheno1205	Cerebral cortex Cx Inferior frontal gyrus IFG Ventrolateral prefrontal cortex A44 A45	Microglia	ENSG00000134516	DOCK2	92.05	96.45	0.84	0.0250447
edge_pheno1205	Cerebral cortex Cx Rostral gyrus RoG Dorsal division of MFC A32	Microglia	ENSG00000134516	DOCK2	95.73	96.45	0.89	0.0250447
edge_pheno1205	Cerebral cortex Cx Posterior intermediate orbital gyrus POrG Caudal division of OFCiA13	Microglia	ENSG00000134516	DOCK2	92.53	96.45	0.85	0.0250447
edge_pheno1205	Cerebral cortex Cx Supraparietal lobule SPL Posterosuperior dorsal parietal cortex A5 A7	Microglia	ENSG00000134516	DOCK2	92.05	96.45	0.84	0.0250447
edge_pheno1205	Body of hippocampus HiB Rostral DGC A4	Microglia	ENSG00000134516	DOCK2	93.73	96.45	0.85	0.0250447
edge_pheno1205	Head of hippocampus HiH Tail of Hippocampus HiT Subicular cortex Sub	Microglia	ENSG00000134516	DOCK2	94	96.45	0.87	0.0250447
edge_pheno1205	Cerebral cortex Cx Superior Temporal Gyrus STG	Microglia	ENSG00000134516	DOCK2	93.9	96.45	0.88	0.0250447
edge_pheno1205	Cerebral cortex Cx Transverse temporal gyrus TTG Primary auditory cortex A1C	Microglia	ENSG00000134516	DOCK2	93	96.45	0.86	0.0250447
edge_pheno1205	Cerebral cortex Cx Anterior parahippocampal gyrus posterior part APH Medial entorhinal cortex MEC	Microglia	ENSG00000134516	DOCK2	91.18	96.45	0.82	0.0250447
edge_pheno1205	Cerebral cortex Cx Cingulate gyrus rostral CgGr Ventral division of MFC A24	Microglia	ENSG00000134516	DOCK2	91.67	96.45	0.84	0.0250447
edge_pheno1205	Perirhinal cortex area 35 A35 rostral subdivision of area 35 A35r	Microglia	ENSG00000134516	DOCK2	90.15	96.45	0.78	0.0250447
edge_pheno1205	Cerebral cortex Cx Temporal pole TP Temporopolar area A38	Microglia	ENSG00000134516	DOCK2	93.11	96.45	0.86	0.0250447
edge_pheno1205	Cerebral cortex Cx Subcallosal Gyrus SCG Subgenual subcallosal division of MFC A25	Microglia	ENSG00000134516	DOCK2	92.95	96.45	0.85	0.0250447
edge_pheno1205	Cerebral cortex Cx Cingulate gyrus retrosplenial CgGrs A29 A30	Microglia	ENSG00000134516	DOCK2	93.19	96.45	0.87	0.0250447
edge_pheno1205	Head of hippocampus HiH Uncal DG CA4	Microglia	ENSG00000134516	DOCK2	90.69	96.45	0.8	0.0250447
edge_pheno593	Body of hippocampus HiB Rostral DGC A4	Miscellaneous	ENSG00000237330	RNF223	96.1	95.93	0.75	0.0250623
edge_pheno262	Cerebral cortex Cx Supramarginal gyrus SMG A40	Miscellaneous	ENSG00000167633	KIR3DL1	97.47	95.99	0.86	0.0250681
edge_pheno262	Head of hippocampus HiH Uncal DG CA4	Miscellaneous	ENSG00000167633	KIR3DL1	98.21	95.99	0.96	0.0250681
edge_pheno1142	Head of hippocampus HiH Uncal DG CA4	Splatter	ENSG00000140279	DUOX2	94.59	95.48	0.79	0.0250681
edge_pheno1142	Cerebral cortex Cx Anterior parahippocampal gyrus posterior part APH Medial entorhinal cortex MEC	Splatter	ENSG00000140279	DUOX2	91.88	95.48	0.51	0.0250681
edge_pheno262	Body of hippocampus HiB Rostral DGC A4	Miscellaneous	ENSG00000167633	KIR3DL1	96.55	95.99	0.77	0.0250681
edge_pheno262	Cerebral cortex Cx Posterior parahippocampal gyrus PPH TH-TL	Miscellaneous	ENSG00000167633	KIR3DL1	97.94	95.99	0.84	0.0250681
edge_pheno816	Cerebral cortex Cx Inferior frontal gyrus IFG Ventrolateral prefrontal cortex A44 A45	LAMP5-LHX6_and_Chandelier	ENSG00000112414	ADGRG6	97.9	95.84	0.89	0.0250857
edge_pheno816	Cerebral cortex Cx Inferior frontal gyrus IFG Ventrolateral prefrontal cortex A44 A45	MGE_interneuron	ENSG00000112414	ADGRG6	93.07	95.84	0.65	0.0250857
edge_pheno816	Cerebral cortex Cx Cingulate gyrus retrosplenial CgGrs A29 A30	LAMP5-LHX6_and_Chandelier	ENSG00000112414	ADGRG6	92.29	95.84	0.68	0.0250857
edge_pheno286	Cerebral cortex Cx Supramarginal gyrus SMG A40	Deep-layer_intratelencephalic	ENSG00000104361	NIPAL2	93.33	96.31	0.51	0.0250857
edge_pheno286	Cerebral cortex Cx Supramarginal gyrus SMG A40	Upper-layer_intratelencephalic	ENSG00000104361	NIPAL2	92.8	96.31	0.55	0.0250857
edge_pheno816	Cerebral cortex Cx Transverse temporal gyrus TTG Primary auditory cortex A1C	LAMP5-LHX6_and_Chandelier	ENSG00000112414	ADGRG6	95.47	95.84	0.78	0.0250857
edge_pheno816	Cerebral cortex Cx Transverse temporal gyrus TTG Primary auditory cortex A1C	MGE_interneuron	ENSG00000112414	ADGRG6	97	95.84	0.79	0.0250857
edge_pheno816	Cerebral cortex Cx Supramarginal gyrus SMG A40	LAMP5-LHX6_and_Chandelier	ENSG00000112414	ADGRG6	99.34	95.84	0.94	0.0250857
edge_pheno816	Cerebral cortex Cx Supramarginal gyrus SMG A40	MGE_interneuron	ENSG00000112414	ADGRG6	96.72	95.84	0.76	0.0250857
edge_pheno286	Cerebral cortex Cx Cingulate gyrus retrosplenial CgGrs A29 A30	Upper-layer_intratelencephalic	ENSG00000104361	NIPAL2	93.43	96.31	0.56	0.0250857
edge_pheno816	Cerebral cortex Cx Supraparietal lobule SPL Posterosuperior dorsal parietal cortex A5 A7	LAMP5-LHX6_and_Chandelier	ENSG00000112414	ADGRG6	97.4	95.84	0.84	0.0250857
edge_pheno816	Cerebral cortex Cx Supraparietal lobule SPL Posterosuperior dorsal parietal cortex A5 A7	MGE_interneuron	ENSG00000112414	ADGRG6	96.83	95.84	0.8	0.0250857
edge_pheno816	Body of hippocampus HiB Rostral DGC A4	LAMP5-LHX6_and_Chandelier	ENSG00000112414	ADGRG6	98.27	95.84	0.84	0.0250857
edge_pheno816	Body of hippocampus HiB Rostral DGC A4	Microglia	ENSG00000112414	ADGRG6	90.24	95.84	0.79	0.0250857
edge_pheno816	Body of hippocampus HiB Rostral DGC A4	Miscellaneous	ENSG00000112414	ADGRG6	90.05	95.84	0.53	0.0250857
edge_pheno816	Body of hippocampus HiB Rostral DGC A4	Vascular	ENSG00000112414	ADGRG6	91.02	95.84	0.81	0.0250857
edge_pheno286	Cerebral cortex Cx Caudal cingulate gyrus CgGC A23	Deep-layer_intratelencephalic	ENSG00000104361	NIPAL2	92.79	96.31	0.52	0.0250857
edge_pheno286	Cerebral cortex Cx Caudal cingulate gyrus CgGC A23	Upper-layer_intratelencephalic	ENSG00000104361	NIPAL2	91.79	96.31	0.54	0.0250857
edge_pheno816	Cerebral cortex Cx Cingulate gyrus rostral CgGr Ventral division of MFC A24	LAMP5-LHX6_and_Chandelier	ENSG00000112414	ADGRG6	98.15	95.84	0.89	0.0250857
edge_pheno816	Cerebral cortex Cx Cingulate gyrus rostral CgGr Ventral division of MFC A24	Splatter	ENSG00000112414	ADGRG6	90.88	95.84	0.62	0.0250857
edge_pheno816	Cerebral cortex Cx Caudal cingulate gyrus CgGC A23	LAMP5-LHX6_and_Chandelier	ENSG00000112414	ADGRG6	96.72	95.84	0.83	0.0250857
edge_pheno286	Head of hippocampus HiH Uncal DG CA4	Hippocampal_CA4	ENSG00000104361	NIPAL2	90.9	96.31	0.46	0.0250857
edge_pheno286	Cerebral cortex Cx Inferior frontal gyrus IFG Ventrolateral prefrontal cortex A44 A45	Deep-layer_intratelencephalic	ENSG00000104361	NIPAL2	90.94	96.31	0.47	0.0250857
edge_pheno286	Cerebral cortex Cx Inferior frontal gyrus IFG Ventrolateral prefrontal cortex A44 A45	Upper-layer_intratelencephalic	ENSG00000104361	NIPAL2	91.53	96.31	0.55	0.0250857
edge_pheno286	Cerebral cortex Cx Anterior parahippocampal gyrus posterior part APH Medial entorhinal cortex MEC	Deep-layer_intratelencephalic	ENSG00000104361	NIPAL2	92.58	96.31	0.53	0.0250857
edge_pheno286	Cerebral cortex Cx Rostral gyrus RoG Dorsal division of MFC A32	Deep-layer_corticothalamic_and_6b	ENSG00000104361	NIPAL2	92.19	96.31	0.54	0.0250857
edge_pheno286	Cerebral cortex Cx Rostral gyrus RoG Dorsal division of MFC A32	Deep-layer_intratelencephalic	ENSG00000104361	NIPAL2	92.68	96.31	0.49	0.0250857
edge_pheno286	Cerebral cortex Cx Rostral gyrus RoG Dorsal division of MFC A32	Upper-layer_intratelencephalic	ENSG00000104361	NIPAL2	92.79	96.31	0.55	0.0250857
edge_pheno816	Tail of Hippocampus HiT Caudal Hippocampus CA4-DGC	LAMP5-LHX6_and_Chandelier	ENSG00000112414	ADGRG6	98.47	95.84	0.88	0.0250857
edge_pheno816	Tail of Hippocampus HiT Caudal Hippocampus CA4-DGC	Microglia	ENSG00000112414	ADGRG6	91.03	95.84	0.81	0.0250857
edge_pheno816	Tail of Hippocampus HiT Caudal Hippocampus CA4-DGC	Vascular	ENSG00000112414	ADGRG6	95.57	95.84	0.88	0.0250857
edge_pheno286	Head of hippocampus HiH Tail of Hippocampus HiT Subicular cortex Sub	Deep-layer_corticothalamic_and_6b	ENSG00000104361	NIPAL2	93.07	96.31	0.59	0.0250857
edge_pheno286	Head of hippocampus HiH Tail of Hippocampus HiT Subicular cortex Sub	Deep-layer_intratelencephalic	ENSG00000104361	NIPAL2	93.12	96.31	0.57	0.0250857
edge_pheno286	Head of hippocampus HiH Tail of Hippocampus HiT Subicular cortex Sub	Miscellaneous	ENSG00000104361	NIPAL2	91.14	96.31	0.59	0.0250857
edge_pheno816	Cerebral cortex Cx Superior Temporal Gyrus STG	LAMP5-LHX6_and_Chandelier	ENSG00000112414	ADGRG6	97.27	95.84	0.8	0.0250857
edge_pheno816	Cerebral cortex Cx Superior Temporal Gyrus STG	MGE_interneuron	ENSG00000112414	ADGRG6	95.9	95.84	0.75	0.0250857
edge_pheno816	Head of hippocampus HiH Uncal DG CA4	LAMP5-LHX6_and_Chandelier	ENSG00000112414	ADGRG6	95.22	95.84	0.69	0.0250857
edge_pheno816	Head of hippocampus HiH Uncal DG CA4	Microglia	ENSG00000112414	ADGRG6	92.73	95.84	0.83	0.0250857
edge_pheno816	Head of hippocampus HiH Uncal DG CA4	Vascular	ENSG00000112414	ADGRG6	90.69	95.84	0.78	0.0250857
edge_pheno286	Cerebral cortex Cx Supraparietal lobule SPL Posterosuperior dorsal parietal cortex A5 A7	Deep-layer_intratelencephalic	ENSG00000104361	NIPAL2	90.43	96.31	0.46	0.0250857
edge_pheno286	Cerebral cortex Cx Supraparietal lobule SPL Posterosuperior dorsal parietal cortex A5 A7	Upper-layer_intratelencephalic	ENSG00000104361	NIPAL2	91.4	96.31	0.52	0.0250857
edge_pheno816	Cerebral cortex Cx Subcallosal Gyrus SCG Subgenual subcallosal division of MFC A25	LAMP5-LHX6_and_Chandelier	ENSG00000112414	ADGRG6	98.56	95.84	0.9	0.0250857
edge_pheno816	Cerebral cortex Cx Gyrus rectus ReG Medial orbitofrontal cortex A14	LAMP5-LHX6_and_Chandelier	ENSG00000112414	ADGRG6	98.07	95.84	0.85	0.0250857
edge_pheno816	Head of hippocampus HiH Tail of Hippocampus HiT Subicular cortex Sub	LAMP5-LHX6_and_Chandelier	ENSG00000112414	ADGRG6	93.55	95.84	0.69	0.0250857
edge_pheno816	Cerebral cortex Cx Anterior parahippocampal gyrus AG Lateral entorhinal cortex LEC	LAMP5-LHX6_and_Chandelier	ENSG00000112414	ADGRG6	99.91	95.84	0.99	0.0250857
edge_pheno816	Cerebral cortex Cx Anterior parahippocampal gyrus AG Lateral entorhinal cortex LEC	Splatter	ENSG00000112414	ADGRG6	98.31	95.84	0.84	0.0250857
edge_pheno816	Cerebral cortex Cx Posterior parahippocampal gyrus PPH TH-TL	LAMP5-LHX6_and_Chandelier	ENSG00000112414	ADGRG6	97.29	95.84	0.85	0.0250857
edge_pheno816	Cerebral cortex Cx Posterior parahippocampal gyrus PPH TH-TL	Miscellaneous	ENSG00000112414	ADGRG6	90.45	95.84	0.48	0.0250857
edge_pheno816	Perirhinal cortex area 35 A35 rostral subdivision of area 35 A35r	Vascular	ENSG00000112414	ADGRG6	97.88	95.84	0.92	0.0250857
edge_pheno286	Cerebral cortex Cx Superior Temporal Gyrus STG	Deep-layer_intratelencephalic	ENSG00000104361	NIPAL2	90.93	96.31	0.46	0.0250857
edge_pheno286	Cerebral cortex Cx Superior Temporal Gyrus STG	Upper-layer_intratelencephalic	ENSG00000104361	NIPAL2	93.55	96.31	0.59	0.0250857
edge_pheno816	Cerebral cortex Cx Temporal pole TP Temporopolar area A38	LAMP5-LHX6_and_Chandelier	ENSG00000112414	ADGRG6	98.75	95.84	0.91	0.0250857
edge_pheno816	Cerebral cortex Cx Anterior parahippocampal gyrus posterior part APH Medial entorhinal cortex MEC	LAMP5-LHX6_and_Chandelier	ENSG00000112414	ADGRG6	99.31	95.84	0.95	0.0250857
edge_pheno816	Cerebral cortex Cx Anterior parahippocampal gyrus posterior part APH Medial entorhinal cortex MEC	Splatter	ENSG00000112414	ADGRG6	93.28	95.84	0.57	0.0250857
edge_pheno816	Cerebral cortex Cx Perirhinal gyrus PRG A35 A36	LAMP5-LHX6_and_Chandelier	ENSG00000112414	ADGRG6	98.66	95.84	0.9	0.0250857
edge_pheno816	Cerebral cortex Cx Perirhinal gyrus PRG A35 A36	Splatter	ENSG00000112414	ADGRG6	90.17	95.84	0.47	0.0250857
edge_pheno816	Cerebral cortex Cx Posterior intermediate orbital gyrus POrG Caudal division of OFCiA13	LAMP5-LHX6_and_Chandelier	ENSG00000112414	ADGRG6	99.18	95.84	0.94	0.0250857
edge_pheno816	Cerebral cortex Cx Posterior intermediate orbital gyrus POrG Caudal division of OFCiA13	MGE_interneuron	ENSG00000112414	ADGRG6	91.55	95.84	0.6	0.0250857
edge_pheno286	Cerebral cortex Cx Posterior intermediate orbital gyrus POrG Caudal division of OFCiA13	Deep-layer_corticothalamic_and_6b	ENSG00000104361	NIPAL2	91.77	96.31	0.64	0.0250857
edge_pheno286	Cerebral cortex Cx Posterior intermediate orbital gyrus POrG Caudal division of OFCiA13	Deep-layer_intratelencephalic	ENSG00000104361	NIPAL2	92.08	96.31	0.5	0.0250857
edge_pheno286	Cerebral cortex Cx Posterior intermediate orbital gyrus POrG Caudal division of OFCiA13	Upper-layer_intratelencephalic	ENSG00000104361	NIPAL2	95.67	96.31	0.66	0.0250857
edge_pheno249	Cerebral cortex Cx Subcallosal Gyrus SCG Subgenual subcallosal division of MFC A25	Deep-layer_intratelencephalic	ENSG00000160949	TONSL	92.99	96.88	0.54	0.0250974
edge_pheno249	Cerebral cortex Cx Supramarginal gyrus SMG A40	Amygdala_excitatory	ENSG00000160949	TONSL	91.01	96.88	0.82	0.0250974
edge_pheno249	Cerebral cortex Cx Cingulate gyrus retrosplenial CgGrs A29 A30	Committed_oligodendrocyte_precursor	ENSG00000160949	TONSL	93.24	96.88	0.88	0.0250974
edge_pheno249	Cerebral cortex Cx Cingulate gyrus rostral CgGr Ventral division of MFC A24	Deep-layer_intratelencephalic	ENSG00000160949	TONSL	92.1	96.88	0.52	0.0250974
edge_pheno249	Cerebral cortex Cx Anterior parahippocampal gyrus posterior part APH Medial entorhinal cortex MEC	Upper-layer_intratelencephalic	ENSG00000160949	TONSL	96.24	96.88	0.73	0.0250974
edge_pheno249	Tail of Hippocampus HiT Caudal Hippocampus CA4-DGC	Splatter	ENSG00000160949	TONSL	92.25	96.88	0.56	0.0250974
edge_pheno249	Cerebral cortex Cx Supraparietal lobule SPL Posterosuperior dorsal parietal cortex A5 A7	Upper-layer_intratelencephalic	ENSG00000160949	TONSL	91	96.88	0.5	0.0250974
edge_pheno1142	Cerebral cortex Cx Subcallosal Gyrus SCG Subgenual subcallosal division of MFC A25	Deep-layer_intratelencephalic	ENSG00000180347	CCDC129	91.55	95.47	0.49	0.0251091
edge_pheno1142	Cerebral cortex Cx Subcallosal Gyrus SCG Subgenual subcallosal division of MFC A25	Hippocampal_CA1-3	ENSG00000180347	CCDC129	92.58	95.47	0.8	0.0251091
edge_pheno1142	Cerebral cortex Cx Subcallosal Gyrus SCG Subgenual subcallosal division of MFC A25	Miscellaneous	ENSG00000180347	CCDC129	94.95	95.47	0.68	0.0251091
edge_pheno1142	Tail of Hippocampus HiT Caudal Hippocampus CA4-DGC	Deep-layer_corticothalamic_and_6b	ENSG00000180347	CCDC129	90.45	95.47	0.74	0.0251091
edge_pheno1142	Cerebral cortex Cx Perirhinal gyrus PRG A35 A36	Deep-layer_corticothalamic_and_6b	ENSG00000180347	CCDC129	97.37	95.47	0.82	0.0251091
edge_pheno1142	Cerebral cortex Cx Supraparietal lobule SPL Posterosuperior dorsal parietal cortex A5 A7	Deep-layer_intratelencephalic	ENSG00000180347	CCDC129	90.92	95.47	0.48	0.0251091
edge_pheno1142	Cerebral cortex Cx Cingulate gyrus retrosplenial CgGrs A29 A30	Miscellaneous	ENSG00000180347	CCDC129	92.82	95.47	0.56	0.0251091
edge_pheno1142	Head of hippocampus HiH Tail of Hippocampus HiT Subicular cortex Sub	Deep-layer_corticothalamic_and_6b	ENSG00000180347	CCDC129	97.71	95.47	0.79	0.0251091
edge_pheno1142	Head of hippocampus HiH Tail of Hippocampus HiT Subicular cortex Sub	Deep-layer_intratelencephalic	ENSG00000180347	CCDC129	96.4	95.47	0.68	0.0251091
edge_pheno1142	Head of hippocampus HiH Tail of Hippocampus HiT Subicular cortex Sub	Miscellaneous	ENSG00000180347	CCDC129	92.05	95.47	0.61	0.0251091
edge_pheno1142	Cerebral cortex Cx Gyrus rectus ReG Medial orbitofrontal cortex A14	Deep-layer_intratelencephalic	ENSG00000180347	CCDC129	93.39	95.47	0.53	0.0251091
edge_pheno1142	Cerebral cortex Cx Gyrus rectus ReG Medial orbitofrontal cortex A14	Miscellaneous	ENSG00000180347	CCDC129	96.89	95.47	0.56	0.0251091
edge_pheno1142	Cerebral cortex Cx Temporal pole TP Temporopolar area A38	Deep-layer_intratelencephalic	ENSG00000180347	CCDC129	98.31	95.47	0.77	0.0251091
edge_pheno1142	Cerebral cortex Cx Rostral gyrus RoG Dorsal division of MFC A32	Deep-layer_intratelencephalic	ENSG00000180347	CCDC129	92.58	95.47	0.49	0.0251091
edge_pheno1142	Cerebral cortex Cx Rostral gyrus RoG Dorsal division of MFC A32	Miscellaneous	ENSG00000180347	CCDC129	91.83	95.47	0.51	0.0251091
edge_pheno1142	Cerebral cortex Cx Anterior parahippocampal gyrus AG Lateral entorhinal cortex LEC	Deep-layer_corticothalamic_and_6b	ENSG00000180347	CCDC129	98.69	95.47	0.92	0.0251091
edge_pheno1142	Cerebral cortex Cx Anterior parahippocampal gyrus AG Lateral entorhinal cortex LEC	Deep-layer_intratelencephalic	ENSG00000180347	CCDC129	98.39	95.47	0.82	0.0251091
edge_pheno1142	Cerebral cortex Cx Inferior frontal gyrus IFG Ventrolateral prefrontal cortex A44 A45	Deep-layer_intratelencephalic	ENSG00000180347	CCDC129	91.95	95.47	0.5	0.0251091
edge_pheno1142	Cerebral cortex Cx Transverse temporal gyrus TTG Primary auditory cortex A1C	Deep-layer_intratelencephalic	ENSG00000180347	CCDC129	96.33	95.47	0.65	0.0251091
edge_pheno1142	Cerebral cortex Cx Anterior parahippocampal gyrus posterior part APH Medial entorhinal cortex MEC	Deep-layer_corticothalamic_and_6b	ENSG00000180347	CCDC129	98.61	95.47	0.89	0.0251091
edge_pheno1142	Cerebral cortex Cx Anterior parahippocampal gyrus posterior part APH Medial entorhinal cortex MEC	Deep-layer_intratelencephalic	ENSG00000180347	CCDC129	97.8	95.47	0.81	0.0251091
edge_pheno1142	Cerebral cortex Cx Anterior parahippocampal gyrus posterior part APH Medial entorhinal cortex MEC	Miscellaneous	ENSG00000180347	CCDC129	95.47	95.47	0.74	0.0251091
edge_pheno1142	Cerebral cortex Cx Posterior parahippocampal gyrus PPH TH-TL	Deep-layer_intratelencephalic	ENSG00000180347	CCDC129	96.47	95.47	0.68	0.0251091
edge_pheno1142	Cerebral cortex Cx Posterior parahippocampal gyrus PPH TH-TL	Miscellaneous	ENSG00000180347	CCDC129	99.46	95.47	0.94	0.0251091
edge_pheno1142	Cerebral cortex Cx Cingulate gyrus rostral CgGr Ventral division of MFC A24	Amygdala_excitatory	ENSG00000180347	CCDC129	97.2	95.47	0.8	0.0251091
edge_pheno1142	Cerebral cortex Cx Cingulate gyrus rostral CgGr Ventral division of MFC A24	Deep-layer_intratelencephalic	ENSG00000180347	CCDC129	94.62	95.47	0.6	0.0251091
edge_pheno1142	Cerebral cortex Cx Cingulate gyrus rostral CgGr Ventral division of MFC A24	Miscellaneous	ENSG00000180347	CCDC129	94.39	95.47	0.63	0.0251091
edge_pheno1142	Body of hippocampus HiB Rostral DGC A4	Hippocampal_dentate_gyrus	ENSG00000180347	CCDC129	94.52	95.47	0.55	0.0251091
edge_pheno1142	Body of hippocampus HiB Rostral DGC A4	Miscellaneous	ENSG00000180347	CCDC129	91.01	95.47	0.56	0.0251091
edge_pheno816	Cerebral cortex Cx Inferior frontal gyrus IFG Ventrolateral prefrontal cortex A44 A45	Deep-layer_near-projecting	ENSG00000204571	KRTAP5-11	96.17	95.83	0.83	0.025115
edge_pheno816	Cerebral cortex Cx Inferior frontal gyrus IFG Ventrolateral prefrontal cortex A44 A45	Miscellaneous	ENSG00000204571	KRTAP5-11	91.31	95.83	0.54	0.025115
edge_pheno816	Cerebral cortex Cx Cingulate gyrus retrosplenial CgGrs A29 A30	Deep-layer_near-projecting	ENSG00000204571	KRTAP5-11	98.39	95.83	0.9	0.025115
edge_pheno816	Cerebral cortex Cx Transverse temporal gyrus TTG Primary auditory cortex A1C	Deep-layer_near-projecting	ENSG00000204571	KRTAP5-11	98.83	95.83	0.92	0.025115
edge_pheno816	Cerebral cortex Cx Supramarginal gyrus SMG A40	Amygdala_excitatory	ENSG00000204571	KRTAP5-11	92.17	95.83	0.84	0.025115
edge_pheno816	Cerebral cortex Cx Supramarginal gyrus SMG A40	Deep-layer_near-projecting	ENSG00000204571	KRTAP5-11	93.88	95.83	0.7	0.025115
edge_pheno816	Cerebral cortex Cx Supraparietal lobule SPL Posterosuperior dorsal parietal cortex A5 A7	Deep-layer_near-projecting	ENSG00000204571	KRTAP5-11	97.88	95.83	0.88	0.025115
edge_pheno816	Body of hippocampus HiB Rostral DGC A4	Miscellaneous	ENSG00000204571	KRTAP5-11	96.43	95.83	0.76	0.025115
edge_pheno816	Cerebral cortex Cx Cingulate gyrus rostral CgGr Ventral division of MFC A24	Deep-layer_near-projecting	ENSG00000204571	KRTAP5-11	98.77	95.83	0.93	0.025115
edge_pheno816	Cerebral cortex Cx Cingulate gyrus rostral CgGr Ventral division of MFC A24	Miscellaneous	ENSG00000204571	KRTAP5-11	92.68	95.83	0.57	0.025115
edge_pheno816	Cerebral cortex Cx Caudal cingulate gyrus CgGC A23	Deep-layer_near-projecting	ENSG00000204571	KRTAP5-11	97.31	95.83	0.86	0.025115
edge_pheno816	Cerebral cortex Cx Caudal cingulate gyrus CgGC A23	Miscellaneous	ENSG00000204571	KRTAP5-11	90.49	95.83	0.52	0.025115
edge_pheno816	Cerebral cortex Cx Superior Temporal Gyrus STG	Deep-layer_near-projecting	ENSG00000204571	KRTAP5-11	97.46	95.83	0.83	0.025115
edge_pheno816	Cerebral cortex Cx Superior Temporal Gyrus STG	Splatter	ENSG00000204571	KRTAP5-11	91.21	95.83	0.63	0.025115
edge_pheno816	Head of hippocampus HiH Uncal DG CA4	Hippocampal_dentate_gyrus	ENSG00000204571	KRTAP5-11	91.2	95.83	0.53	0.025115
edge_pheno816	Cerebral cortex Cx Rostral gyrus RoG Dorsal division of MFC A32	Deep-layer_near-projecting	ENSG00000204571	KRTAP5-11	97.95	95.83	0.86	0.025115
edge_pheno816	Cerebral cortex Cx Rostral gyrus RoG Dorsal division of MFC A32	Miscellaneous	ENSG00000204571	KRTAP5-11	91	95.83	0.49	0.025115
edge_pheno816	Cerebral cortex Cx Subcallosal Gyrus SCG Subgenual subcallosal division of MFC A25	Deep-layer_near-projecting	ENSG00000204571	KRTAP5-11	96.55	95.83	0.84	0.025115
edge_pheno816	Cerebral cortex Cx Subcallosal Gyrus SCG Subgenual subcallosal division of MFC A25	Miscellaneous	ENSG00000204571	KRTAP5-11	91.88	95.83	0.55	0.025115
edge_pheno816	Cerebral cortex Cx Gyrus rectus ReG Medial orbitofrontal cortex A14	Deep-layer_near-projecting	ENSG00000204571	KRTAP5-11	98.7	95.83	0.91	0.025115
edge_pheno816	Head of hippocampus HiH Tail of Hippocampus HiT Subicular cortex Sub	Deep-layer_corticothalamic_and_6b	ENSG00000204571	KRTAP5-11	90.28	95.83	0.53	0.025115
edge_pheno816	Head of hippocampus HiH Tail of Hippocampus HiT Subicular cortex Sub	Deep-layer_near-projecting	ENSG00000204571	KRTAP5-11	92.02	95.83	0.63	0.025115
edge_pheno816	Head of hippocampus HiH Tail of Hippocampus HiT Subicular cortex Sub	Miscellaneous	ENSG00000204571	KRTAP5-11	92.92	95.83	0.63	0.025115
edge_pheno816	Cerebral cortex Cx Anterior parahippocampal gyrus AG Lateral entorhinal cortex LEC	Deep-layer_near-projecting	ENSG00000204571	KRTAP5-11	96.94	95.83	0.76	0.025115
edge_pheno816	Cerebral cortex Cx Anterior parahippocampal gyrus AG Lateral entorhinal cortex LEC	Miscellaneous	ENSG00000204571	KRTAP5-11	98.01	95.83	0.87	0.025115
edge_pheno816	Cerebral cortex Cx Posterior parahippocampal gyrus PPH TH-TL	Deep-layer_near-projecting	ENSG00000204571	KRTAP5-11	99.01	95.83	0.93	0.025115
edge_pheno816	Cerebral cortex Cx Temporal pole TP Temporopolar area A38	Deep-layer_near-projecting	ENSG00000204571	KRTAP5-11	98.87	95.83	0.92	0.025115
edge_pheno816	Cerebral cortex Cx Temporal pole TP Temporopolar area A38	Miscellaneous	ENSG00000204571	KRTAP5-11	92.76	95.83	0.62	0.025115
edge_pheno816	Cerebral cortex Cx Anterior parahippocampal gyrus posterior part APH Medial entorhinal cortex MEC	Amygdala_excitatory	ENSG00000204571	KRTAP5-11	96.9	95.83	0.67	0.025115
edge_pheno816	Cerebral cortex Cx Anterior parahippocampal gyrus posterior part APH Medial entorhinal cortex MEC	Miscellaneous	ENSG00000204571	KRTAP5-11	98.15	95.83	0.87	0.025115
edge_pheno816	Cerebral cortex Cx Perirhinal gyrus PRG A35 A36	Deep-layer_near-projecting	ENSG00000204571	KRTAP5-11	98.62	95.83	0.93	0.025115
edge_pheno816	Cerebral cortex Cx Posterior intermediate orbital gyrus POrG Caudal division of OFCiA13	Deep-layer_near-projecting	ENSG00000204571	KRTAP5-11	97.46	95.83	0.87	0.025115
edge_pheno286	Cerebral cortex Cx Subcallosal Gyrus SCG Subgenual subcallosal division of MFC A25	Committed_oligodendrocyte_precursor	ENSG00000163331	DAPL1	98.54	96.31	0.96	0.0251444
edge_pheno286	Cerebral cortex Cx Subcallosal Gyrus SCG Subgenual subcallosal division of MFC A25	Deep-layer_near-projecting	ENSG00000163331	DAPL1	97.92	96.31	0.89	0.0251444
edge_pheno286	Cerebral cortex Cx Supramarginal gyrus SMG A40	Deep-layer_near-projecting	ENSG00000163331	DAPL1	99.69	96.31	0.96	0.0251444
edge_pheno286	Cerebral cortex Cx Cingulate gyrus retrosplenial CgGrs A29 A30	Deep-layer_near-projecting	ENSG00000163331	DAPL1	99.52	96.31	0.95	0.0251444
edge_pheno286	Cerebral cortex Cx Cingulate gyrus retrosplenial CgGrs A29 A30	Splatter	ENSG00000163331	DAPL1	90.54	96.31	0.63	0.0251444
edge_pheno286	Cerebral cortex Cx Cingulate gyrus rostral CgGr Ventral division of MFC A24	Deep-layer_near-projecting	ENSG00000163331	DAPL1	96.88	96.31	0.85	0.0251444
edge_pheno286	Cerebral cortex Cx Caudal cingulate gyrus CgGC A23	Deep-layer_near-projecting	ENSG00000163331	DAPL1	98.29	96.31	0.9	0.0251444
edge_pheno286	Cerebral cortex Cx Transverse temporal gyrus TTG Primary auditory cortex A1C	Committed_oligodendrocyte_precursor	ENSG00000163331	DAPL1	97.17	96.31	0.95	0.0251444
edge_pheno286	Cerebral cortex Cx Transverse temporal gyrus TTG Primary auditory cortex A1C	Deep-layer_near-projecting	ENSG00000163331	DAPL1	96.27	96.31	0.81	0.0251444
edge_pheno286	Cerebral cortex Cx Gyrus rectus ReG Medial orbitofrontal cortex A14	Deep-layer_near-projecting	ENSG00000163331	DAPL1	99.59	96.31	0.95	0.0251444
edge_pheno286	Cerebral cortex Cx Gyrus rectus ReG Medial orbitofrontal cortex A14	Splatter	ENSG00000163331	DAPL1	93.18	96.31	0.67	0.0251444
edge_pheno286	Head of hippocampus HiH Uncal DG CA4	Committed_oligodendrocyte_precursor	ENSG00000163331	DAPL1	99.34	96.31	0.95	0.0251444
edge_pheno286	Cerebral cortex Cx Inferior frontal gyrus IFG Ventrolateral prefrontal cortex A44 A45	Deep-layer_near-projecting	ENSG00000163331	DAPL1	99.11	96.31	0.94	0.0251444
edge_pheno286	Tail of Hippocampus HiT Caudal Hippocampus CA4-DGC	Committed_oligodendrocyte_precursor	ENSG00000163331	DAPL1	99.13	96.31	0.95	0.0251444
edge_pheno286	Tail of Hippocampus HiT Caudal Hippocampus CA4-DGC	MGE_interneuron	ENSG00000163331	DAPL1	91.26	96.31	0.53	0.0251444
edge_pheno286	Cerebral cortex Cx Rostral gyrus RoG Dorsal division of MFC A32	Committed_oligodendrocyte_precursor	ENSG00000163331	DAPL1	96.14	96.31	0.9	0.0251444
edge_pheno286	Cerebral cortex Cx Rostral gyrus RoG Dorsal division of MFC A32	Deep-layer_near-projecting	ENSG00000163331	DAPL1	97.35	96.31	0.82	0.0251444
edge_pheno286	Head of hippocampus HiH Tail of Hippocampus HiT Subicular cortex Sub	Committed_oligodendrocyte_precursor	ENSG00000163331	DAPL1	98.08	96.31	0.92	0.0251444
edge_pheno286	Head of hippocampus HiH Tail of Hippocampus HiT Subicular cortex Sub	Deep-layer_near-projecting	ENSG00000163331	DAPL1	92.7	96.31	0.65	0.0251444
edge_pheno286	Cerebral cortex Cx Anterior parahippocampal gyrus AG Lateral entorhinal cortex LEC	Committed_oligodendrocyte_precursor	ENSG00000163331	DAPL1	92.64	96.31	0.81	0.0251444
edge_pheno286	Cerebral cortex Cx Anterior parahippocampal gyrus AG Lateral entorhinal cortex LEC	Deep-layer_near-projecting	ENSG00000163331	DAPL1	93.3	96.31	0.63	0.0251444
edge_pheno286	Cerebral cortex Cx Supraparietal lobule SPL Posterosuperior dorsal parietal cortex A5 A7	Deep-layer_near-projecting	ENSG00000163331	DAPL1	98.63	96.31	0.91	0.0251444
edge_pheno286	Perirhinal cortex area 35 A35 rostral subdivision of area 35 A35r	Committed_oligodendrocyte_precursor	ENSG00000163331	DAPL1	99.75	96.31	0.96	0.0251444
edge_pheno286	Cerebral cortex Cx Posterior parahippocampal gyrus PPH TH-TL	Committed_oligodendrocyte_precursor	ENSG00000163331	DAPL1	99.07	96.31	0.95	0.0251444
edge_pheno286	Cerebral cortex Cx Posterior parahippocampal gyrus PPH TH-TL	Deep-layer_near-projecting	ENSG00000163331	DAPL1	98.48	96.31	0.9	0.0251444
edge_pheno286	Body of hippocampus HiB Rostral DGC A4	Committed_oligodendrocyte_precursor	ENSG00000163331	DAPL1	99.67	96.31	0.97	0.0251444
edge_pheno286	Body of hippocampus HiB Rostral DGC A4	Oligodendrocyte_precursor	ENSG00000163331	DAPL1	90.41	96.31	0.68	0.0251444
edge_pheno286	Cerebral cortex Cx Superior Temporal Gyrus STG	Committed_oligodendrocyte_precursor	ENSG00000163331	DAPL1	92.4	96.31	0.79	0.0251444
edge_pheno286	Cerebral cortex Cx Superior Temporal Gyrus STG	Deep-layer_near-projecting	ENSG00000163331	DAPL1	99.46	96.31	0.95	0.0251444
edge_pheno286	Cerebral cortex Cx Perirhinal gyrus PRG A35 A36	Committed_oligodendrocyte_precursor	ENSG00000163331	DAPL1	98.06	96.31	0.95	0.0251444
edge_pheno286	Cerebral cortex Cx Perirhinal gyrus PRG A35 A36	Deep-layer_near-projecting	ENSG00000163331	DAPL1	97.44	96.31	0.88	0.0251444
edge_pheno286	Cerebral cortex Cx Temporal pole TP Temporopolar area A38	Committed_oligodendrocyte_precursor	ENSG00000163331	DAPL1	95.22	96.31	0.86	0.0251444
edge_pheno286	Cerebral cortex Cx Temporal pole TP Temporopolar area A38	Deep-layer_near-projecting	ENSG00000163331	DAPL1	99.15	96.31	0.94	0.0251444
edge_pheno286	Cerebral cortex Cx Temporal pole TP Temporopolar area A38	Splatter	ENSG00000163331	DAPL1	90.31	96.31	0.53	0.0251444
edge_pheno286	Cerebral cortex Cx Posterior intermediate orbital gyrus POrG Caudal division of OFCiA13	Deep-layer_near-projecting	ENSG00000163331	DAPL1	99.61	96.31	0.96	0.0251444
edge_pheno253	Cerebral cortex Cx Subcallosal Gyrus SCG Subgenual subcallosal division of MFC A25	Deep-layer_intratelencephalic	ENSG00000156486	KCNS2	91.7	96.28	0.49	0.0251502
edge_pheno253	Cerebral cortex Cx Subcallosal Gyrus SCG Subgenual subcallosal division of MFC A25	Upper-layer_intratelencephalic	ENSG00000156486	KCNS2	91.4	96.28	0.56	0.0251502
edge_pheno253	Cerebral cortex Cx Supramarginal gyrus SMG A40	Upper-layer_intratelencephalic	ENSG00000156486	KCNS2	93.55	96.28	0.57	0.0251502
edge_pheno253	Tail of Hippocampus HiT Caudal Hippocampus CA4-DGC	CGE_interneuron	ENSG00000156486	KCNS2	92.75	96.28	0.56	0.0251502
edge_pheno253	Tail of Hippocampus HiT Caudal Hippocampus CA4-DGC	Eccentric_medium_spiny_neuron	ENSG00000156486	KCNS2	91.75	96.28	0.7	0.0251502
edge_pheno253	Cerebral cortex Cx Supraparietal lobule SPL Posterosuperior dorsal parietal cortex A5 A7	Deep-layer_intratelencephalic	ENSG00000156486	KCNS2	93.87	96.28	0.58	0.0251502
edge_pheno253	Cerebral cortex Cx Supraparietal lobule SPL Posterosuperior dorsal parietal cortex A5 A7	Upper-layer_intratelencephalic	ENSG00000156486	KCNS2	96.26	96.28	0.66	0.0251502
edge_pheno253	Cerebral cortex Cx Caudal cingulate gyrus CgGC A23	Upper-layer_intratelencephalic	ENSG00000156486	KCNS2	90.27	96.28	0.5	0.0251502
edge_pheno253	Cerebral cortex Cx Cingulate gyrus retrosplenial CgGrs A29 A30	Deep-layer_intratelencephalic	ENSG00000156486	KCNS2	94.95	96.28	0.62	0.0251502
edge_pheno253	Cerebral cortex Cx Cingulate gyrus retrosplenial CgGrs A29 A30	Miscellaneous	ENSG00000156486	KCNS2	98.09	96.28	0.83	0.0251502
edge_pheno253	Cerebral cortex Cx Cingulate gyrus retrosplenial CgGrs A29 A30	Upper-layer_intratelencephalic	ENSG00000156486	KCNS2	97.03	96.28	0.69	0.0251502
edge_pheno816	Body of hippocampus HiB Rostral DGC A4	Hippocampal_CA4	ENSG00000131096	PYY	90.52	95.83	0.45	0.0251502
edge_pheno253	Cerebral cortex Cx Anterior parahippocampal gyrus posterior part APH Medial entorhinal cortex MEC	Deep-layer_intratelencephalic	ENSG00000156486	KCNS2	93.48	96.28	0.56	0.0251502
edge_pheno253	Head of hippocampus HiH Uncal DG CA4	CGE_interneuron	ENSG00000156486	KCNS2	97.78	96.28	0.85	0.0251502
edge_pheno253	Head of hippocampus HiH Tail of Hippocampus HiT Subicular cortex Sub	Upper-layer_intratelencephalic	ENSG00000156486	KCNS2	97.03	96.28	0.84	0.0251502
edge_pheno253	Cerebral cortex Cx Posterior parahippocampal gyrus PPH TH-TL	Upper-layer_intratelencephalic	ENSG00000156486	KCNS2	97.1	96.28	0.71	0.0251502
edge_pheno253	Cerebral cortex Cx Temporal pole TP Temporopolar area A38	Amygdala_excitatory	ENSG00000156486	KCNS2	95.48	96.28	0.76	0.0251502
edge_pheno816	Cerebral cortex Cx Superior Temporal Gyrus STG	Medium_spiny_neuron	ENSG00000131096	PYY	94.52	95.83	0.91	0.0251502
edge_pheno253	Cerebral cortex Cx Anterior parahippocampal gyrus AG Lateral entorhinal cortex LEC	CGE_interneuron	ENSG00000156486	KCNS2	91.24	96.28	0.62	0.0251502
edge_pheno253	Cerebral cortex Cx Anterior parahippocampal gyrus AG Lateral entorhinal cortex LEC	Upper-layer_intratelencephalic	ENSG00000156486	KCNS2	94.12	96.28	0.69	0.0251502
edge_pheno253	Cerebral cortex Cx Rostral gyrus RoG Dorsal division of MFC A32	Deep-layer_intratelencephalic	ENSG00000156486	KCNS2	94.61	96.28	0.56	0.0251502
edge_pheno253	Cerebral cortex Cx Rostral gyrus RoG Dorsal division of MFC A32	Upper-layer_intratelencephalic	ENSG00000156486	KCNS2	91.7	96.28	0.52	0.0251502
edge_pheno253	Cerebral cortex Cx Posterior intermediate orbital gyrus POrG Caudal division of OFCiA13	Upper-layer_intratelencephalic	ENSG00000156486	KCNS2	90.36	96.28	0.52	0.0251502
edge_pheno816	Cerebral cortex Cx Temporal pole TP Temporopolar area A38	Amygdala_excitatory	ENSG00000131096	PYY	92.2	95.83	0.67	0.0251502
edge_pheno253	Body of hippocampus HiB Rostral DGC A4	CGE_interneuron	ENSG00000156486	KCNS2	91.81	96.28	0.48	0.0251502
edge_pheno253	Body of hippocampus HiB Rostral DGC A4	Eccentric_medium_spiny_neuron	ENSG00000156486	KCNS2	94.31	96.28	0.9	0.0251502
edge_pheno816	Cerebral cortex Cx Anterior parahippocampal gyrus posterior part APH Medial entorhinal cortex MEC	Amygdala_excitatory	ENSG00000131096	PYY	91.43	95.83	0.52	0.0251502
edge_pheno253	Cerebral cortex Cx Superior Temporal Gyrus STG	Deep-layer_intratelencephalic	ENSG00000156486	KCNS2	96.8	96.28	0.72	0.0251502
edge_pheno253	Cerebral cortex Cx Superior Temporal Gyrus STG	Upper-layer_intratelencephalic	ENSG00000156486	KCNS2	98.86	96.28	0.83	0.0251502
edge_pheno253	Cerebral cortex Cx Gyrus rectus ReG Medial orbitofrontal cortex A14	Deep-layer_intratelencephalic	ENSG00000156486	KCNS2	90.08	96.28	0.43	0.0251502
edge_pheno593	Cerebral cortex Cx Superior Temporal Gyrus STG	Miscellaneous	ENSG00000162594	IL23R	90.08	95.92	0.62	0.0251796
edge_pheno593	Tail of Hippocampus HiT Caudal Hippocampus CA4-DGC	Miscellaneous	ENSG00000162594	IL23R	91.01	95.92	0.84	0.0251796
edge_pheno593	Cerebral cortex Cx Perirhinal gyrus PRG A35 A36	Committed_oligodendrocyte_precursor	ENSG00000162594	IL23R	98.99	95.92	0.97	0.0251796
edge_pheno253	Head of hippocampus HiH Uncal DG CA4	Astrocyte	ENSG00000164344	KLKB1	91.9	96.28	0.76	0.0251914
edge_pheno253	Head of hippocampus HiH Tail of Hippocampus HiT Subicular cortex Sub	Astrocyte	ENSG00000164344	KLKB1	91.16	96.28	0.79	0.0251914
edge_pheno253	Cerebral cortex Cx Posterior parahippocampal gyrus PPH TH-TL	Astrocyte	ENSG00000164344	KLKB1	94.54	96.28	0.86	0.0251914
edge_pheno253	Perirhinal cortex area 35 A35 rostral subdivision of area 35 A35r	Astrocyte	ENSG00000164344	KLKB1	92.52	96.28	0.69	0.0251914
edge_pheno253	Body of hippocampus HiB Rostral DGC A4	Astrocyte	ENSG00000164344	KLKB1	93.57	96.28	0.81	0.0251914
edge_pheno1142	Cerebral cortex Cx Cingulate gyrus retrosplenial CgGrs A29 A30	Astrocyte	ENSG00000143603	KCNN3	92.7	95.45	0.85	0.0252208
edge_pheno1142	Head of hippocampus HiH Tail of Hippocampus HiT Subicular cortex Sub	Amygdala_excitatory	ENSG00000143603	KCNN3	94.18	95.45	0.63	0.0252208
edge_pheno1142	Head of hippocampus HiH Tail of Hippocampus HiT Subicular cortex Sub	Astrocyte	ENSG00000143603	KCNN3	93.37	95.45	0.82	0.0252208
edge_pheno1142	Cerebral cortex Cx Rostral gyrus RoG Dorsal division of MFC A32	Astrocyte	ENSG00000143603	KCNN3	90.38	95.45	0.78	0.0252208
edge_pheno1142	Cerebral cortex Cx Anterior parahippocampal gyrus AG Lateral entorhinal cortex LEC	Amygdala_excitatory	ENSG00000143603	KCNN3	96.03	95.45	0.69	0.0252208
edge_pheno1142	Cerebral cortex Cx Superior Temporal Gyrus STG	Astrocyte	ENSG00000143603	KCNN3	93.58	95.45	0.85	0.0252208
edge_pheno1142	Cerebral cortex Cx Inferior frontal gyrus IFG Ventrolateral prefrontal cortex A44 A45	Astrocyte	ENSG00000143603	KCNN3	91.62	95.45	0.8	0.0252208
edge_pheno1142	Cerebral cortex Cx Transverse temporal gyrus TTG Primary auditory cortex A1C	Astrocyte	ENSG00000143603	KCNN3	92.1	95.45	0.82	0.0252208
edge_pheno1142	Head of hippocampus HiH Uncal DG CA4	Astrocyte	ENSG00000143603	KCNN3	95.42	95.45	0.84	0.0252208
edge_pheno1142	Cerebral cortex Cx Anterior parahippocampal gyrus posterior part APH Medial entorhinal cortex MEC	Amygdala_excitatory	ENSG00000143603	KCNN3	92.47	95.45	0.54	0.0252208
edge_pheno1142	Cerebral cortex Cx Posterior parahippocampal gyrus PPH TH-TL	Astrocyte	ENSG00000143603	KCNN3	92.79	95.45	0.83	0.0252208
edge_pheno1142	Cerebral cortex Cx Posterior parahippocampal gyrus PPH TH-TL	Upper-layer_intratelencephalic	ENSG00000143603	KCNN3	92.74	95.45	0.59	0.0252208
edge_pheno1142	Perirhinal cortex area 35 A35 rostral subdivision of area 35 A35r	Astrocyte	ENSG00000143603	KCNN3	97.96	95.45	0.85	0.0252208
edge_pheno1142	Cerebral cortex Cx Caudal cingulate gyrus CgGC A23	Astrocyte	ENSG00000143603	KCNN3	91.05	95.45	0.79	0.0252208
edge_pheno286	Cerebral cortex Cx Perirhinal gyrus PRG A35 A36	CGE_interneuron	ENSG00000008441	NFIX	91.8	96.29	0.6	0.0252208
edge_pheno286	Cerebral cortex Cx Temporal pole TP Temporopolar area A38	CGE_interneuron	ENSG00000008441	NFIX	92.93	96.29	0.67	0.0252208
edge_pheno1205	Cerebral cortex Cx Posterior parahippocampal gyrus PPH TH-TL	Hippocampal_CA1-3	ENSG00000168679	SLC16A4	91.78	96.44	0.87	0.0252385
node_pheno17	Cerebral cortex Cx Posterior parahippocampal gyrus PPH TH-TL	Deep-layer_intratelencephalic	ENSG00000121905	HPCA	99.06	94.84	0.88	0.025262
node_pheno17	Cerebral cortex Cx Posterior parahippocampal gyrus PPH TH-TL	Upper-layer_intratelencephalic	ENSG00000121905	HPCA	95.81	94.84	0.67	0.025262
node_pheno17	Head of hippocampus HiH Tail of Hippocampus HiT Subicular cortex Sub	Hippocampal_CA1-3	ENSG00000121905	HPCA	93.19	94.84	0.71	0.025262
node_pheno17	Head of hippocampus HiH Tail of Hippocampus HiT Subicular cortex Sub	Hippocampal_dentate_gyrus	ENSG00000121905	HPCA	94.36	94.84	0.83	0.025262
node_pheno17	Cerebral cortex Cx Supraparietal lobule SPL Posterosuperior dorsal parietal cortex A5 A7	Deep-layer_intratelencephalic	ENSG00000121905	HPCA	98.48	94.84	0.84	0.025262
node_pheno17	Head of hippocampus HiH Uncal DG CA4	Hippocampal_CA4	ENSG00000121905	HPCA	93.88	94.84	0.53	0.025262
node_pheno17	Head of hippocampus HiH Uncal DG CA4	Hippocampal_dentate_gyrus	ENSG00000121905	HPCA	92.05	94.84	0.56	0.025262
edge_pheno491	Cerebral cortex Cx Subcallosal Gyrus SCG Subgenual subcallosal division of MFC A25	Amygdala_excitatory	ENSG00000071203	MS4A12	98.6	95.83	0.9	0.025262
node_pheno17	Cerebral cortex Cx Superior Temporal Gyrus STG	Deep-layer_intratelencephalic	ENSG00000121905	HPCA	97.24	94.84	0.75	0.025262
node_pheno17	Cerebral cortex Cx Superior Temporal Gyrus STG	Upper-layer_intratelencephalic	ENSG00000121905	HPCA	92.71	94.84	0.56	0.025262
node_pheno17	Cerebral cortex Cx Cingulate gyrus retrosplenial CgGrs A29 A30	Deep-layer_intratelencephalic	ENSG00000121905	HPCA	93.36	94.84	0.53	0.025262
node_pheno17	Cerebral cortex Cx Cingulate gyrus retrosplenial CgGrs A29 A30	Hippocampal_CA1-3	ENSG00000121905	HPCA	95.61	94.84	0.77	0.025262
node_pheno17	Cerebral cortex Cx Cingulate gyrus retrosplenial CgGrs A29 A30	Hippocampal_CA4	ENSG00000121905	HPCA	90.53	94.84	0.66	0.025262
node_pheno17	Cerebral cortex Cx Supramarginal gyrus SMG A40	Deep-layer_intratelencephalic	ENSG00000121905	HPCA	98.63	94.84	0.83	0.025262
node_pheno17	Cerebral cortex Cx Supramarginal gyrus SMG A40	Upper-layer_intratelencephalic	ENSG00000121905	HPCA	90.61	94.84	0.49	0.025262
node_pheno17	Cerebral cortex Cx Posterior intermediate orbital gyrus POrG Caudal division of OFCiA13	Deep-layer_intratelencephalic	ENSG00000121905	HPCA	97.27	94.84	0.69	0.025262
node_pheno17	Tail of Hippocampus HiT Caudal Hippocampus CA4-DGC	Hippocampal_CA1-3	ENSG00000121905	HPCA	93.39	94.84	0.6	0.025262
node_pheno17	Tail of Hippocampus HiT Caudal Hippocampus CA4-DGC	Hippocampal_CA4	ENSG00000121905	HPCA	92.78	94.84	0.58	0.025262
node_pheno17	Cerebral cortex Cx Temporal pole TP Temporopolar area A38	Deep-layer_intratelencephalic	ENSG00000121905	HPCA	97.99	94.84	0.74	0.025262
node_pheno17	Cerebral cortex Cx Transverse temporal gyrus TTG Primary auditory cortex A1C	Deep-layer_intratelencephalic	ENSG00000121905	HPCA	96.67	94.84	0.67	0.025262
node_pheno17	Cerebral cortex Cx Rostral gyrus RoG Dorsal division of MFC A32	Deep-layer_intratelencephalic	ENSG00000121905	HPCA	98.04	94.84	0.77	0.025262
node_pheno17	Cerebral cortex Cx Rostral gyrus RoG Dorsal division of MFC A32	Upper-layer_intratelencephalic	ENSG00000121905	HPCA	93.13	94.84	0.56	0.025262
node_pheno17	Cerebral cortex Cx Subcallosal Gyrus SCG Subgenual subcallosal division of MFC A25	Deep-layer_intratelencephalic	ENSG00000121905	HPCA	94.24	94.84	0.58	0.025262
node_pheno17	Cerebral cortex Cx Cingulate gyrus rostral CgGr Ventral division of MFC A24	Deep-layer_intratelencephalic	ENSG00000121905	HPCA	97.33	94.84	0.7	0.025262
node_pheno17	Cerebral cortex Cx Gyrus rectus ReG Medial orbitofrontal cortex A14	Deep-layer_intratelencephalic	ENSG00000121905	HPCA	91.26	94.84	0.45	0.025262
node_pheno17	Cerebral cortex Cx Inferior frontal gyrus IFG Ventrolateral prefrontal cortex A44 A45	Deep-layer_intratelencephalic	ENSG00000121905	HPCA	97.57	94.84	0.71	0.025262
node_pheno17	Cerebral cortex Cx Caudal cingulate gyrus CgGC A23	Deep-layer_intratelencephalic	ENSG00000121905	HPCA	95.16	94.84	0.6	0.025262
node_pheno17	Cerebral cortex Cx Posterior intermediate orbital gyrus POrG Caudal division of OFCiA13	Medium_spiny_neuron	ENSG00000167476	JSRP1	91.21	94.83	0.73	0.0252679
node_pheno17	Body of hippocampus HiB Rostral DGC A4	LAMP5-LHX6_and_Chandelier	ENSG00000167476	JSRP1	94.39	94.83	0.65	0.0252679
node_pheno17	Cerebral cortex Cx Transverse temporal gyrus TTG Primary auditory cortex A1C	Amygdala_excitatory	ENSG00000167476	JSRP1	90	94.83	0.69	0.0252679
edge_pheno816	Cerebral cortex Cx Inferior frontal gyrus IFG Ventrolateral prefrontal cortex A44 A45	LAMP5-LHX6_and_Chandelier	ENSG00000090539	CHRD	90.49	95.82	0.59	0.0252797
edge_pheno816	Cerebral cortex Cx Inferior frontal gyrus IFG Ventrolateral prefrontal cortex A44 A45	MGE_interneuron	ENSG00000090539	CHRD	91.99	95.82	0.63	0.0252797
edge_pheno816	Cerebral cortex Cx Cingulate gyrus retrosplenial CgGrs A29 A30	MGE_interneuron	ENSG00000090539	CHRD	92.36	95.82	0.67	0.0252797
edge_pheno816	Cerebral cortex Cx Transverse temporal gyrus TTG Primary auditory cortex A1C	MGE_interneuron	ENSG00000090539	CHRD	94.8	95.82	0.7	0.0252797
edge_pheno816	Body of hippocampus HiB Rostral DGC A4	Hippocampal_dentate_gyrus	ENSG00000090539	CHRD	98.11	95.82	0.7	0.0252797
edge_pheno816	Cerebral cortex Cx Cingulate gyrus rostral CgGr Ventral division of MFC A24	LAMP5-LHX6_and_Chandelier	ENSG00000090539	CHRD	93.97	95.82	0.66	0.0252797
edge_pheno816	Cerebral cortex Cx Caudal cingulate gyrus CgGC A23	LAMP5-LHX6_and_Chandelier	ENSG00000090539	CHRD	90.19	95.82	0.57	0.0252797
edge_pheno816	Tail of Hippocampus HiT Caudal Hippocampus CA4-DGC	Hippocampal_CA1-3	ENSG00000090539	CHRD	90.07	95.82	0.5	0.0252797
edge_pheno816	Cerebral cortex Cx Superior Temporal Gyrus STG	LAMP5-LHX6_and_Chandelier	ENSG00000090539	CHRD	92.82	95.82	0.59	0.0252797
edge_pheno816	Cerebral cortex Cx Superior Temporal Gyrus STG	MGE_interneuron	ENSG00000090539	CHRD	94.91	95.82	0.7	0.0252797
edge_pheno816	Head of hippocampus HiH Uncal DG CA4	Hippocampal_dentate_gyrus	ENSG00000090539	CHRD	95.57	95.82	0.66	0.0252797
edge_pheno816	Cerebral cortex Cx Subcallosal Gyrus SCG Subgenual subcallosal division of MFC A25	LAMP5-LHX6_and_Chandelier	ENSG00000090539	CHRD	93.91	95.82	0.68	0.0252797
edge_pheno816	Cerebral cortex Cx Gyrus rectus ReG Medial orbitofrontal cortex A14	LAMP5-LHX6_and_Chandelier	ENSG00000090539	CHRD	95.88	95.82	0.71	0.0252797
edge_pheno816	Head of hippocampus HiH Tail of Hippocampus HiT Subicular cortex Sub	Amygdala_excitatory	ENSG00000090539	CHRD	91.35	95.82	0.56	0.0252797
edge_pheno816	Cerebral cortex Cx Temporal pole TP Temporopolar area A38	LAMP5-LHX6_and_Chandelier	ENSG00000090539	CHRD	95.59	95.82	0.73	0.0252797
edge_pheno816	Cerebral cortex Cx Anterior parahippocampal gyrus posterior part APH Medial entorhinal cortex MEC	LAMP5-LHX6_and_Chandelier	ENSG00000090539	CHRD	94.91	95.82	0.72	0.0252797
edge_pheno1205	Cerebral cortex Cx Perirhinal gyrus PRG A35 A36	Vascular	ENSG00000139549	DHH	99.23	96.43	0.98	0.0252797
edge_pheno1205	Cerebral cortex Cx Posterior parahippocampal gyrus PPH TH-TL	Vascular	ENSG00000139549	DHH	90.37	96.43	0.82	0.0252797
edge_pheno1205	Tail of Hippocampus HiT Caudal Hippocampus CA4-DGC	Vascular	ENSG00000139549	DHH	98.33	96.43	0.94	0.0252797
edge_pheno1205	Head of hippocampus HiH Tail of Hippocampus HiT Subicular cortex Sub	Vascular	ENSG00000139549	DHH	96.14	96.43	0.9	0.0252797
edge_pheno1205	Cerebral cortex Cx Anterior parahippocampal gyrus posterior part APH Medial entorhinal cortex MEC	Vascular	ENSG00000139549	DHH	96.55	96.43	0.92	0.0252797
edge_pheno1205	Perirhinal cortex area 35 A35 rostral subdivision of area 35 A35r	Vascular	ENSG00000139549	DHH	95.07	96.43	0.85	0.0252797
edge_pheno593	Cerebral cortex Cx Supramarginal gyrus SMG A40	MGE_interneuron	ENSG00000104321	TRPA1	97.24	95.91	0.78	0.0252915
edge_pheno593	Cerebral cortex Cx Superior Temporal Gyrus STG	MGE_interneuron	ENSG00000104321	TRPA1	97.23	95.91	0.8	0.0252915
edge_pheno593	Cerebral cortex Cx Cingulate gyrus retrosplenial CgGrs A29 A30	Deep-layer_intratelencephalic	ENSG00000104321	TRPA1	91.32	95.91	0.47	0.0252915
edge_pheno593	Cerebral cortex Cx Subcallosal Gyrus SCG Subgenual subcallosal division of MFC A25	Deep-layer_corticothalamic_and_6b	ENSG00000104321	TRPA1	97.18	95.91	0.83	0.0252915
edge_pheno593	Cerebral cortex Cx Subcallosal Gyrus SCG Subgenual subcallosal division of MFC A25	MGE_interneuron	ENSG00000104321	TRPA1	98	95.91	0.84	0.0252915
edge_pheno593	Cerebral cortex Cx Subcallosal Gyrus SCG Subgenual subcallosal division of MFC A25	Miscellaneous	ENSG00000104321	TRPA1	95.12	95.91	0.68	0.0252915
edge_pheno593	Cerebral cortex Cx Transverse temporal gyrus TTG Primary auditory cortex A1C	MGE_interneuron	ENSG00000104321	TRPA1	94.24	95.91	0.68	0.0252915
edge_pheno593	Cerebral cortex Cx Inferior frontal gyrus IFG Ventrolateral prefrontal cortex A44 A45	MGE_interneuron	ENSG00000104321	TRPA1	96.15	95.91	0.74	0.0252915
edge_pheno593	Head of hippocampus HiH Uncal DG CA4	Hippocampal_CA1-3	ENSG00000104321	TRPA1	97.96	95.91	0.88	0.0252915
edge_pheno593	Head of hippocampus HiH Uncal DG CA4	Hippocampal_dentate_gyrus	ENSG00000104321	TRPA1	94.58	95.91	0.63	0.0252915
edge_pheno593	Cerebral cortex Cx Posterior parahippocampal gyrus PPH TH-TL	Deep-layer_intratelencephalic	ENSG00000104321	TRPA1	98.91	95.91	0.87	0.0252915
edge_pheno593	Tail of Hippocampus HiT Caudal Hippocampus CA4-DGC	Hippocampal_CA1-3	ENSG00000104321	TRPA1	94.45	95.91	0.64	0.0252915
edge_pheno593	Tail of Hippocampus HiT Caudal Hippocampus CA4-DGC	Hippocampal_CA4	ENSG00000104321	TRPA1	94.3	95.91	0.63	0.0252915
edge_pheno593	Cerebral cortex Cx Cingulate gyrus rostral CgGr Ventral division of MFC A24	Deep-layer_corticothalamic_and_6b	ENSG00000104321	TRPA1	93.58	95.91	0.68	0.0252915
edge_pheno593	Cerebral cortex Cx Cingulate gyrus rostral CgGr Ventral division of MFC A24	MGE_interneuron	ENSG00000104321	TRPA1	97.93	95.91	0.83	0.0252915
edge_pheno593	Cerebral cortex Cx Cingulate gyrus rostral CgGr Ventral division of MFC A24	Miscellaneous	ENSG00000104321	TRPA1	90.1	95.91	0.5	0.0252915
edge_pheno593	Cerebral cortex Cx Rostral gyrus RoG Dorsal division of MFC A32	Deep-layer_corticothalamic_and_6b	ENSG00000104321	TRPA1	92.26	95.91	0.54	0.0252915
edge_pheno593	Cerebral cortex Cx Rostral gyrus RoG Dorsal division of MFC A32	MGE_interneuron	ENSG00000104321	TRPA1	96.9	95.91	0.8	0.0252915
edge_pheno593	Head of hippocampus HiH Tail of Hippocampus HiT Subicular cortex Sub	Deep-layer_intratelencephalic	ENSG00000104321	TRPA1	97.98	95.91	0.79	0.0252915
edge_pheno593	Head of hippocampus HiH Tail of Hippocampus HiT Subicular cortex Sub	Miscellaneous	ENSG00000104321	TRPA1	98.77	95.91	0.9	0.0252915
edge_pheno593	Head of hippocampus HiH Tail of Hippocampus HiT Subicular cortex Sub	Upper-layer_intratelencephalic	ENSG00000104321	TRPA1	90.96	95.91	0.64	0.0252915
edge_pheno593	Cerebral cortex Cx Perirhinal gyrus PRG A35 A36	MGE_interneuron	ENSG00000104321	TRPA1	92.8	95.91	0.66	0.0252915
edge_pheno593	Cerebral cortex Cx Anterior parahippocampal gyrus AG Lateral entorhinal cortex LEC	MGE_interneuron	ENSG00000104321	TRPA1	93.2	95.91	0.65	0.0252915
edge_pheno593	Cerebral cortex Cx Temporal pole TP Temporopolar area A38	MGE_interneuron	ENSG00000104321	TRPA1	95.58	95.91	0.73	0.0252915
edge_pheno593	Cerebral cortex Cx Temporal pole TP Temporopolar area A38	Miscellaneous	ENSG00000104321	TRPA1	97.74	95.91	0.85	0.0252915
edge_pheno593	Body of hippocampus HiB Rostral DGC A4	Hippocampal_CA4	ENSG00000104321	TRPA1	94.91	95.91	0.61	0.0252915
edge_pheno593	Body of hippocampus HiB Rostral DGC A4	Miscellaneous	ENSG00000104321	TRPA1	97.68	95.91	0.84	0.0252915
edge_pheno593	Cerebral cortex Cx Gyrus rectus ReG Medial orbitofrontal cortex A14	Deep-layer_corticothalamic_and_6b	ENSG00000104321	TRPA1	92.93	95.91	0.66	0.0252915
edge_pheno593	Cerebral cortex Cx Gyrus rectus ReG Medial orbitofrontal cortex A14	MGE_interneuron	ENSG00000104321	TRPA1	98.67	95.91	0.89	0.0252915
edge_pheno593	Cerebral cortex Cx Anterior parahippocampal gyrus posterior part APH Medial entorhinal cortex MEC	Deep-layer_corticothalamic_and_6b	ENSG00000104321	TRPA1	99.31	95.91	0.93	0.0252915
edge_pheno593	Cerebral cortex Cx Anterior parahippocampal gyrus posterior part APH Medial entorhinal cortex MEC	Deep-layer_intratelencephalic	ENSG00000104321	TRPA1	94.82	95.91	0.62	0.0252915
edge_pheno593	Cerebral cortex Cx Caudal cingulate gyrus CgGC A23	Deep-layer_intratelencephalic	ENSG00000104321	TRPA1	92.09	95.91	0.49	0.0252915
edge_pheno593	Cerebral cortex Cx Caudal cingulate gyrus CgGC A23	MGE_interneuron	ENSG00000104321	TRPA1	94.3	95.91	0.68	0.0252915
edge_pheno593	Cerebral cortex Cx Posterior intermediate orbital gyrus POrG Caudal division of OFCiA13	MGE_interneuron	ENSG00000104321	TRPA1	97.81	95.91	0.83	0.0252915
edge_pheno262	Head of hippocampus HiH Uncal DG CA4	Hippocampal_CA4	ENSG00000115255	REEP6	91.86	95.98	0.48	0.0253033
edge_pheno1142	Cerebral cortex Cx Subcallosal Gyrus SCG Subgenual subcallosal division of MFC A25	Miscellaneous	ENSG00000085265	FCN1	99.46	95.43	0.94	0.0253211
edge_pheno1142	Tail of Hippocampus HiT Caudal Hippocampus CA4-DGC	Miscellaneous	ENSG00000085265	FCN1	95.51	95.43	0.92	0.0253211
edge_pheno1142	Cerebral cortex Cx Rostral gyrus RoG Dorsal division of MFC A32	Miscellaneous	ENSG00000085265	FCN1	99.42	95.43	0.89	0.0253211
edge_pheno1142	Cerebral cortex Cx Superior Temporal Gyrus STG	Miscellaneous	ENSG00000085265	FCN1	98.15	95.43	0.9	0.0253211
edge_pheno1142	Cerebral cortex Cx Inferior frontal gyrus IFG Ventrolateral prefrontal cortex A44 A45	Miscellaneous	ENSG00000085265	FCN1	99.63	95.43	0.96	0.0253211
edge_pheno1142	Cerebral cortex Cx Transverse temporal gyrus TTG Primary auditory cortex A1C	Miscellaneous	ENSG00000085265	FCN1	99.54	95.43	0.96	0.0253211
edge_pheno1142	Head of hippocampus HiH Uncal DG CA4	Miscellaneous	ENSG00000085265	FCN1	99.57	95.43	0.99	0.0253211
edge_pheno1142	Cerebral cortex Cx Posterior intermediate orbital gyrus POrG Caudal division of OFCiA13	Miscellaneous	ENSG00000085265	FCN1	99.77	95.43	0.97	0.0253211
edge_pheno1142	Perirhinal cortex area 35 A35 rostral subdivision of area 35 A35r	Miscellaneous	ENSG00000085265	FCN1	96.73	95.43	0.93	0.0253211
edge_pheno1142	Cerebral cortex Cx Caudal cingulate gyrus CgGC A23	Miscellaneous	ENSG00000085265	FCN1	98.5	95.43	0.85	0.0253211
edge_pheno1142	Body of hippocampus HiB Rostral DGC A4	Miscellaneous	ENSG00000085265	FCN1	99.34	95.43	0.94	0.0253211
edge_pheno286	Cerebral cortex Cx Subcallosal Gyrus SCG Subgenual subcallosal division of MFC A25	Committed_oligodendrocyte_precursor	ENSG00000007062	PROM1	90.8	96.27	0.79	0.025327
edge_pheno286	Cerebral cortex Cx Subcallosal Gyrus SCG Subgenual subcallosal division of MFC A25	MGE_interneuron	ENSG00000007062	PROM1	95.82	96.27	0.72	0.025327
edge_pheno286	Cerebral cortex Cx Supramarginal gyrus SMG A40	MGE_interneuron	ENSG00000007062	PROM1	97.3	96.27	0.79	0.025327
edge_pheno286	Cerebral cortex Cx Supramarginal gyrus SMG A40	Oligodendrocyte_precursor	ENSG00000007062	PROM1	95.25	96.27	0.83	0.025327
edge_pheno286	Cerebral cortex Cx Cingulate gyrus retrosplenial CgGrs A29 A30	MGE_interneuron	ENSG00000007062	PROM1	98.57	96.27	0.88	0.025327
edge_pheno286	Cerebral cortex Cx Cingulate gyrus retrosplenial CgGrs A29 A30	Oligodendrocyte_precursor	ENSG00000007062	PROM1	95.27	96.27	0.85	0.025327
edge_pheno286	Cerebral cortex Cx Cingulate gyrus rostral CgGr Ventral division of MFC A24	MGE_interneuron	ENSG00000007062	PROM1	98.3	96.27	0.85	0.025327
edge_pheno286	Cerebral cortex Cx Cingulate gyrus rostral CgGr Ventral division of MFC A24	Oligodendrocyte_precursor	ENSG00000007062	PROM1	91.76	96.27	0.77	0.025327
edge_pheno286	Cerebral cortex Cx Caudal cingulate gyrus CgGC A23	MGE_interneuron	ENSG00000007062	PROM1	94.93	96.27	0.7	0.025327
edge_pheno286	Cerebral cortex Cx Caudal cingulate gyrus CgGC A23	Oligodendrocyte_precursor	ENSG00000007062	PROM1	94.46	96.27	0.8	0.025327
edge_pheno286	Cerebral cortex Cx Transverse temporal gyrus TTG Primary auditory cortex A1C	MGE_interneuron	ENSG00000007062	PROM1	94.4	96.27	0.69	0.025327
edge_pheno286	Cerebral cortex Cx Transverse temporal gyrus TTG Primary auditory cortex A1C	Oligodendrocyte_precursor	ENSG00000007062	PROM1	93.95	96.27	0.81	0.025327
edge_pheno286	Cerebral cortex Cx Transverse temporal gyrus TTG Primary auditory cortex A1C	Vascular	ENSG00000007062	PROM1	94.84	96.27	0.89	0.025327
edge_pheno286	Cerebral cortex Cx Gyrus rectus ReG Medial orbitofrontal cortex A14	MGE_interneuron	ENSG00000007062	PROM1	98.51	96.27	0.89	0.025327
edge_pheno286	Cerebral cortex Cx Gyrus rectus ReG Medial orbitofrontal cortex A14	Oligodendrocyte_precursor	ENSG00000007062	PROM1	94.83	96.27	0.81	0.025327
edge_pheno286	Head of hippocampus HiH Uncal DG CA4	Committed_oligodendrocyte_precursor	ENSG00000007062	PROM1	94.05	96.27	0.77	0.025327
edge_pheno286	Head of hippocampus HiH Uncal DG CA4	Oligodendrocyte_precursor	ENSG00000007062	PROM1	95.86	96.27	0.84	0.025327
edge_pheno286	Head of hippocampus HiH Uncal DG CA4	Vascular	ENSG00000007062	PROM1	92.5	96.27	0.82	0.025327
edge_pheno286	Cerebral cortex Cx Inferior frontal gyrus IFG Ventrolateral prefrontal cortex A44 A45	MGE_interneuron	ENSG00000007062	PROM1	91.73	96.27	0.62	0.025327
edge_pheno286	Cerebral cortex Cx Inferior frontal gyrus IFG Ventrolateral prefrontal cortex A44 A45	Oligodendrocyte_precursor	ENSG00000007062	PROM1	90.68	96.27	0.75	0.025327
edge_pheno286	Cerebral cortex Cx Anterior parahippocampal gyrus posterior part APH Medial entorhinal cortex MEC	MGE_interneuron	ENSG00000007062	PROM1	98.1	96.27	0.85	0.025327
edge_pheno286	Cerebral cortex Cx Anterior parahippocampal gyrus posterior part APH Medial entorhinal cortex MEC	Oligodendrocyte_precursor	ENSG00000007062	PROM1	97.99	96.27	0.92	0.025327
edge_pheno286	Tail of Hippocampus HiT Caudal Hippocampus CA4-DGC	MGE_interneuron	ENSG00000007062	PROM1	98.47	96.27	0.88	0.025327
edge_pheno286	Tail of Hippocampus HiT Caudal Hippocampus CA4-DGC	Oligodendrocyte_precursor	ENSG00000007062	PROM1	97.4	96.27	0.89	0.025327
edge_pheno286	Tail of Hippocampus HiT Caudal Hippocampus CA4-DGC	Vascular	ENSG00000007062	PROM1	92.85	96.27	0.82	0.025327
edge_pheno286	Cerebral cortex Cx Rostral gyrus RoG Dorsal division of MFC A32	MGE_interneuron	ENSG00000007062	PROM1	99.33	96.27	0.92	0.025327
edge_pheno286	Cerebral cortex Cx Rostral gyrus RoG Dorsal division of MFC A32	Oligodendrocyte_precursor	ENSG00000007062	PROM1	97.73	96.27	0.9	0.025327
edge_pheno286	Head of hippocampus HiH Tail of Hippocampus HiT Subicular cortex Sub	Oligodendrocyte_precursor	ENSG00000007062	PROM1	97.09	96.27	0.89	0.025327
edge_pheno286	Head of hippocampus HiH Tail of Hippocampus HiT Subicular cortex Sub	Vascular	ENSG00000007062	PROM1	90.03	96.27	0.78	0.025327
edge_pheno286	Cerebral cortex Cx Anterior parahippocampal gyrus AG Lateral entorhinal cortex LEC	Committed_oligodendrocyte_precursor	ENSG00000007062	PROM1	96.52	96.27	0.9	0.025327
edge_pheno286	Cerebral cortex Cx Anterior parahippocampal gyrus AG Lateral entorhinal cortex LEC	Oligodendrocyte_precursor	ENSG00000007062	PROM1	97.81	96.27	0.91	0.025327
edge_pheno286	Cerebral cortex Cx Supraparietal lobule SPL Posterosuperior dorsal parietal cortex A5 A7	MGE_interneuron	ENSG00000007062	PROM1	94.87	96.27	0.71	0.025327
edge_pheno286	Cerebral cortex Cx Supraparietal lobule SPL Posterosuperior dorsal parietal cortex A5 A7	Oligodendrocyte_precursor	ENSG00000007062	PROM1	94.92	96.27	0.81	0.025327
edge_pheno286	Cerebral cortex Cx Posterior parahippocampal gyrus PPH TH-TL	Committed_oligodendrocyte_precursor	ENSG00000007062	PROM1	92.65	96.27	0.79	0.025327
edge_pheno286	Cerebral cortex Cx Posterior parahippocampal gyrus PPH TH-TL	MGE_interneuron	ENSG00000007062	PROM1	96.08	96.27	0.79	0.025327
edge_pheno286	Cerebral cortex Cx Posterior parahippocampal gyrus PPH TH-TL	Oligodendrocyte_precursor	ENSG00000007062	PROM1	97.49	96.27	0.9	0.025327
edge_pheno286	Body of hippocampus HiB Rostral DGC A4	Committed_oligodendrocyte_precursor	ENSG00000007062	PROM1	93.56	96.27	0.8	0.025327
edge_pheno286	Body of hippocampus HiB Rostral DGC A4	MGE_interneuron	ENSG00000007062	PROM1	98.35	96.27	0.81	0.025327
edge_pheno286	Body of hippocampus HiB Rostral DGC A4	Oligodendrocyte_precursor	ENSG00000007062	PROM1	97.59	96.27	0.89	0.025327
edge_pheno286	Body of hippocampus HiB Rostral DGC A4	Vascular	ENSG00000007062	PROM1	93.19	96.27	0.85	0.025327
edge_pheno286	Cerebral cortex Cx Superior Temporal Gyrus STG	MGE_interneuron	ENSG00000007062	PROM1	92.16	96.27	0.59	0.025327
edge_pheno286	Cerebral cortex Cx Superior Temporal Gyrus STG	Oligodendrocyte_precursor	ENSG00000007062	PROM1	95.97	96.27	0.87	0.025327
edge_pheno286	Cerebral cortex Cx Perirhinal gyrus PRG A35 A36	Committed_oligodendrocyte_precursor	ENSG00000007062	PROM1	93.13	96.27	0.82	0.025327
edge_pheno286	Cerebral cortex Cx Perirhinal gyrus PRG A35 A36	MGE_interneuron	ENSG00000007062	PROM1	93.53	96.27	0.69	0.025327
edge_pheno286	Cerebral cortex Cx Perirhinal gyrus PRG A35 A36	Oligodendrocyte_precursor	ENSG00000007062	PROM1	93.79	96.27	0.81	0.025327
edge_pheno286	Cerebral cortex Cx Temporal pole TP Temporopolar area A38	MGE_interneuron	ENSG00000007062	PROM1	93.59	96.27	0.68	0.025327
edge_pheno286	Cerebral cortex Cx Temporal pole TP Temporopolar area A38	Oligodendrocyte_precursor	ENSG00000007062	PROM1	95.6	96.27	0.84	0.025327
edge_pheno286	Cerebral cortex Cx Posterior intermediate orbital gyrus POrG Caudal division of OFCiA13	MGE_interneuron	ENSG00000007062	PROM1	97.22	96.27	0.8	0.025327
edge_pheno286	Cerebral cortex Cx Posterior intermediate orbital gyrus POrG Caudal division of OFCiA13	Oligodendrocyte_precursor	ENSG00000007062	PROM1	93.13	96.27	0.79	0.025327
edge_pheno1359	Cerebral cortex Cx Perirhinal gyrus PRG A35 A36	Deep-layer_intratelencephalic	ENSG00000173930	SLCO4C1	94.77	95.79	0.68	0.0253447
edge_pheno1359	Cerebral cortex Cx Perirhinal gyrus PRG A35 A36	Deep-layer_near-projecting	ENSG00000173930	SLCO4C1	97.59	95.79	0.88	0.0253447
edge_pheno1359	Cerebral cortex Cx Perirhinal gyrus PRG A35 A36	MGE_interneuron	ENSG00000173930	SLCO4C1	92.23	95.79	0.64	0.0253447
edge_pheno1359	Cerebral cortex Cx Supraparietal lobule SPL Posterosuperior dorsal parietal cortex A5 A7	Deep-layer_corticothalamic_and_6b	ENSG00000173930	SLCO4C1	97.19	95.79	0.84	0.0253447
edge_pheno1359	Cerebral cortex Cx Supraparietal lobule SPL Posterosuperior dorsal parietal cortex A5 A7	Deep-layer_intratelencephalic	ENSG00000173930	SLCO4C1	97.36	95.79	0.74	0.0253447
edge_pheno1359	Cerebral cortex Cx Supraparietal lobule SPL Posterosuperior dorsal parietal cortex A5 A7	Deep-layer_near-projecting	ENSG00000173930	SLCO4C1	99.07	95.79	0.93	0.0253447
edge_pheno1359	Cerebral cortex Cx Cingulate gyrus retrosplenial CgGrs A29 A30	Deep-layer_corticothalamic_and_6b	ENSG00000173930	SLCO4C1	99.14	95.79	0.94	0.0253447
edge_pheno1359	Cerebral cortex Cx Cingulate gyrus retrosplenial CgGrs A29 A30	Deep-layer_intratelencephalic	ENSG00000173930	SLCO4C1	96.86	95.79	0.74	0.0253447
edge_pheno1359	Cerebral cortex Cx Cingulate gyrus retrosplenial CgGrs A29 A30	Deep-layer_near-projecting	ENSG00000173930	SLCO4C1	99.2	95.79	0.94	0.0253447
edge_pheno1359	Cerebral cortex Cx Cingulate gyrus rostral CgGr Ventral division of MFC A24	Deep-layer_corticothalamic_and_6b	ENSG00000173930	SLCO4C1	91.57	95.79	0.61	0.0253447
edge_pheno1359	Cerebral cortex Cx Cingulate gyrus rostral CgGr Ventral division of MFC A24	Deep-layer_intratelencephalic	ENSG00000173930	SLCO4C1	97.53	95.79	0.71	0.0253447
edge_pheno1359	Cerebral cortex Cx Cingulate gyrus rostral CgGr Ventral division of MFC A24	Deep-layer_near-projecting	ENSG00000173930	SLCO4C1	97.09	95.79	0.86	0.0253447
edge_pheno1359	Cerebral cortex Cx Cingulate gyrus rostral CgGr Ventral division of MFC A24	MGE_interneuron	ENSG00000173930	SLCO4C1	96.92	95.79	0.79	0.0253447
edge_pheno1359	Cerebral cortex Cx Transverse temporal gyrus TTG Primary auditory cortex A1C	Deep-layer_corticothalamic_and_6b	ENSG00000173930	SLCO4C1	91.91	95.79	0.64	0.0253447
edge_pheno1359	Cerebral cortex Cx Transverse temporal gyrus TTG Primary auditory cortex A1C	Deep-layer_intratelencephalic	ENSG00000173930	SLCO4C1	97.85	95.79	0.72	0.0253447
edge_pheno1359	Cerebral cortex Cx Transverse temporal gyrus TTG Primary auditory cortex A1C	Deep-layer_near-projecting	ENSG00000173930	SLCO4C1	99.27	95.79	0.94	0.0253447
edge_pheno1359	Cerebral cortex Cx Inferior frontal gyrus IFG Ventrolateral prefrontal cortex A44 A45	Deep-layer_corticothalamic_and_6b	ENSG00000173930	SLCO4C1	96.6	95.79	0.81	0.0253447
edge_pheno1359	Cerebral cortex Cx Inferior frontal gyrus IFG Ventrolateral prefrontal cortex A44 A45	Deep-layer_intratelencephalic	ENSG00000173930	SLCO4C1	98.67	95.79	0.81	0.0253447
edge_pheno1359	Cerebral cortex Cx Inferior frontal gyrus IFG Ventrolateral prefrontal cortex A44 A45	Deep-layer_near-projecting	ENSG00000173930	SLCO4C1	98.05	95.79	0.9	0.0253447
edge_pheno1359	Cerebral cortex Cx Supramarginal gyrus SMG A40	Deep-layer_corticothalamic_and_6b	ENSG00000173930	SLCO4C1	96.4	95.79	0.79	0.0253447
edge_pheno1359	Cerebral cortex Cx Supramarginal gyrus SMG A40	Deep-layer_intratelencephalic	ENSG00000173930	SLCO4C1	98.03	95.79	0.76	0.0253447
edge_pheno1359	Cerebral cortex Cx Supramarginal gyrus SMG A40	Deep-layer_near-projecting	ENSG00000173930	SLCO4C1	99.21	95.79	0.94	0.0253447
edge_pheno1359	Tail of Hippocampus HiT Caudal Hippocampus CA4-DGC	Hippocampal_CA4	ENSG00000173930	SLCO4C1	99.09	95.79	0.89	0.0253447
edge_pheno1359	Cerebral cortex Cx Rostral gyrus RoG Dorsal division of MFC A32	Deep-layer_corticothalamic_and_6b	ENSG00000173930	SLCO4C1	95.47	95.79	0.64	0.0253447
edge_pheno1359	Cerebral cortex Cx Rostral gyrus RoG Dorsal division of MFC A32	Deep-layer_intratelencephalic	ENSG00000173930	SLCO4C1	97.79	95.79	0.75	0.0253447
edge_pheno1359	Cerebral cortex Cx Rostral gyrus RoG Dorsal division of MFC A32	Deep-layer_near-projecting	ENSG00000173930	SLCO4C1	97.87	95.79	0.85	0.0253447
edge_pheno1359	Head of hippocampus HiH Tail of Hippocampus HiT Subicular cortex Sub	Deep-layer_corticothalamic_and_6b	ENSG00000173930	SLCO4C1	98.67	95.79	0.85	0.0253447
edge_pheno1359	Head of hippocampus HiH Tail of Hippocampus HiT Subicular cortex Sub	Deep-layer_intratelencephalic	ENSG00000173930	SLCO4C1	97.09	95.79	0.72	0.0253447
edge_pheno1359	Head of hippocampus HiH Tail of Hippocampus HiT Subicular cortex Sub	Deep-layer_near-projecting	ENSG00000173930	SLCO4C1	98.09	95.79	0.9	0.0253447
edge_pheno1359	Head of hippocampus HiH Tail of Hippocampus HiT Subicular cortex Sub	MGE_interneuron	ENSG00000173930	SLCO4C1	90.12	95.79	0.61	0.0253447
edge_pheno1359	Perirhinal cortex area 35 A35 rostral subdivision of area 35 A35r	Miscellaneous	ENSG00000173930	SLCO4C1	94.33	95.79	0.89	0.0253447
edge_pheno1359	Cerebral cortex Cx Temporal pole TP Temporopolar area A38	Deep-layer_corticothalamic_and_6b	ENSG00000173930	SLCO4C1	93.88	95.79	0.71	0.0253447
edge_pheno1359	Cerebral cortex Cx Temporal pole TP Temporopolar area A38	Deep-layer_intratelencephalic	ENSG00000173930	SLCO4C1	94.18	95.79	0.59	0.0253447
edge_pheno1359	Cerebral cortex Cx Temporal pole TP Temporopolar area A38	Deep-layer_near-projecting	ENSG00000173930	SLCO4C1	98.83	95.79	0.92	0.0253447
edge_pheno1359	Cerebral cortex Cx Temporal pole TP Temporopolar area A38	MGE_interneuron	ENSG00000173930	SLCO4C1	96.11	95.79	0.75	0.0253447
edge_pheno1359	Cerebral cortex Cx Posterior parahippocampal gyrus PPH TH-TL	Deep-layer_corticothalamic_and_6b	ENSG00000173930	SLCO4C1	95.01	95.79	0.75	0.0253447
edge_pheno1359	Cerebral cortex Cx Posterior parahippocampal gyrus PPH TH-TL	Deep-layer_intratelencephalic	ENSG00000173930	SLCO4C1	97.31	95.79	0.74	0.0253447
edge_pheno1359	Cerebral cortex Cx Posterior parahippocampal gyrus PPH TH-TL	Deep-layer_near-projecting	ENSG00000173930	SLCO4C1	99.5	95.79	0.96	0.0253447
edge_pheno1359	Cerebral cortex Cx Posterior parahippocampal gyrus PPH TH-TL	MGE_interneuron	ENSG00000173930	SLCO4C1	94.11	95.79	0.71	0.0253447
edge_pheno1359	Cerebral cortex Cx Anterior parahippocampal gyrus AG Lateral entorhinal cortex LEC	Deep-layer_corticothalamic_and_6b	ENSG00000173930	SLCO4C1	94.73	95.79	0.75	0.0253447
edge_pheno1359	Cerebral cortex Cx Anterior parahippocampal gyrus AG Lateral entorhinal cortex LEC	Deep-layer_intratelencephalic	ENSG00000173930	SLCO4C1	93.06	95.79	0.54	0.0253447
edge_pheno1359	Cerebral cortex Cx Anterior parahippocampal gyrus AG Lateral entorhinal cortex LEC	Deep-layer_near-projecting	ENSG00000173930	SLCO4C1	97.97	95.79	0.83	0.0253447
edge_pheno1359	Cerebral cortex Cx Anterior parahippocampal gyrus AG Lateral entorhinal cortex LEC	MGE_interneuron	ENSG00000173930	SLCO4C1	93.79	95.79	0.67	0.0253447
edge_pheno1359	Cerebral cortex Cx Subcallosal Gyrus SCG Subgenual subcallosal division of MFC A25	Deep-layer_intratelencephalic	ENSG00000173930	SLCO4C1	98.73	95.79	0.77	0.0253447
edge_pheno1359	Cerebral cortex Cx Subcallosal Gyrus SCG Subgenual subcallosal division of MFC A25	Deep-layer_near-projecting	ENSG00000173930	SLCO4C1	97.96	95.79	0.9	0.0253447
edge_pheno1359	Cerebral cortex Cx Subcallosal Gyrus SCG Subgenual subcallosal division of MFC A25	MGE_interneuron	ENSG00000173930	SLCO4C1	94.92	95.79	0.7	0.0253447
edge_pheno1359	Head of hippocampus HiH Uncal DG CA4	Deep-layer_corticothalamic_and_6b	ENSG00000173930	SLCO4C1	91.48	95.79	0.6	0.0253447
edge_pheno1359	Head of hippocampus HiH Uncal DG CA4	Hippocampal_CA4	ENSG00000173930	SLCO4C1	98.72	95.79	0.79	0.0253447
edge_pheno1359	Cerebral cortex Cx Caudal cingulate gyrus CgGC A23	Deep-layer_corticothalamic_and_6b	ENSG00000173930	SLCO4C1	94.19	95.79	0.72	0.0253447
edge_pheno1359	Cerebral cortex Cx Caudal cingulate gyrus CgGC A23	Deep-layer_intratelencephalic	ENSG00000173930	SLCO4C1	97.12	95.79	0.69	0.0253447
edge_pheno1359	Cerebral cortex Cx Caudal cingulate gyrus CgGC A23	Deep-layer_near-projecting	ENSG00000173930	SLCO4C1	98.7	95.79	0.92	0.0253447
edge_pheno1359	Cerebral cortex Cx Posterior intermediate orbital gyrus POrG Caudal division of OFCiA13	Deep-layer_corticothalamic_and_6b	ENSG00000173930	SLCO4C1	96.71	95.79	0.82	0.0253447
edge_pheno1359	Cerebral cortex Cx Posterior intermediate orbital gyrus POrG Caudal division of OFCiA13	Deep-layer_intratelencephalic	ENSG00000173930	SLCO4C1	97.98	95.79	0.73	0.0253447
edge_pheno1359	Cerebral cortex Cx Posterior intermediate orbital gyrus POrG Caudal division of OFCiA13	Deep-layer_near-projecting	ENSG00000173930	SLCO4C1	97.17	95.79	0.86	0.0253447
edge_pheno1359	Cerebral cortex Cx Gyrus rectus ReG Medial orbitofrontal cortex A14	Deep-layer_intratelencephalic	ENSG00000173930	SLCO4C1	98.61	95.79	0.78	0.0253447
edge_pheno1359	Cerebral cortex Cx Gyrus rectus ReG Medial orbitofrontal cortex A14	Deep-layer_near-projecting	ENSG00000173930	SLCO4C1	97.65	95.79	0.85	0.0253447
edge_pheno1359	Body of hippocampus HiB Rostral DGC A4	Hippocampal_CA4	ENSG00000173930	SLCO4C1	99.9	95.79	0.97	0.0253447
edge_pheno1359	Cerebral cortex Cx Anterior parahippocampal gyrus posterior part APH Medial entorhinal cortex MEC	Deep-layer_corticothalamic_and_6b	ENSG00000173930	SLCO4C1	96.69	95.79	0.79	0.0253447
edge_pheno1359	Cerebral cortex Cx Anterior parahippocampal gyrus posterior part APH Medial entorhinal cortex MEC	Deep-layer_intratelencephalic	ENSG00000173930	SLCO4C1	98.91	95.79	0.9	0.0253447
edge_pheno1359	Cerebral cortex Cx Anterior parahippocampal gyrus posterior part APH Medial entorhinal cortex MEC	MGE_interneuron	ENSG00000173930	SLCO4C1	96.25	95.79	0.74	0.0253447
edge_pheno1359	Cerebral cortex Cx Superior Temporal Gyrus STG	Deep-layer_corticothalamic_and_6b	ENSG00000173930	SLCO4C1	94.84	95.79	0.69	0.0253447
edge_pheno1359	Cerebral cortex Cx Superior Temporal Gyrus STG	Deep-layer_intratelencephalic	ENSG00000173930	SLCO4C1	97.66	95.79	0.78	0.0253447
edge_pheno1359	Cerebral cortex Cx Superior Temporal Gyrus STG	Deep-layer_near-projecting	ENSG00000173930	SLCO4C1	99.42	95.79	0.94	0.0253447
node_pheno17	Cerebral cortex Cx Posterior parahippocampal gyrus PPH TH-TL	Vascular	ENSG00000124575	HIST1H1D	99.24	94.82	0.97	0.0253684
node_pheno17	Head of hippocampus HiH Tail of Hippocampus HiT Subicular cortex Sub	Microglia	ENSG00000124575	HIST1H1D	92.29	94.82	0.84	0.0253684
node_pheno17	Head of hippocampus HiH Uncal DG CA4	Microglia	ENSG00000124575	HIST1H1D	90.41	94.82	0.79	0.0253684
node_pheno17	Cerebral cortex Cx Superior Temporal Gyrus STG	Miscellaneous	ENSG00000124575	HIST1H1D	90.94	94.82	0.64	0.0253684
node_pheno17	Cerebral cortex Cx Posterior intermediate orbital gyrus POrG Caudal division of OFCiA13	Microglia	ENSG00000124575	HIST1H1D	91.07	94.82	0.82	0.0253684
node_pheno17	Tail of Hippocampus HiT Caudal Hippocampus CA4-DGC	Microglia	ENSG00000124575	HIST1H1D	90.64	94.82	0.81	0.0253684
node_pheno17	Cerebral cortex Cx Temporal pole TP Temporopolar area A38	Microglia	ENSG00000124575	HIST1H1D	93.98	94.82	0.87	0.0253684
node_pheno17	Cerebral cortex Cx Anterior parahippocampal gyrus AG Lateral entorhinal cortex LEC	Microglia	ENSG00000124575	HIST1H1D	91.22	94.82	0.82	0.0253684
node_pheno17	Cerebral cortex Cx Subcallosal Gyrus SCG Subgenual subcallosal division of MFC A25	Splatter	ENSG00000124575	HIST1H1D	90.25	94.82	0.57	0.0253684
node_pheno17	Cerebral cortex Cx Anterior parahippocampal gyrus posterior part APH Medial entorhinal cortex MEC	Microglia	ENSG00000124575	HIST1H1D	91.33	94.82	0.83	0.0253684
node_pheno17	Cerebral cortex Cx Cingulate gyrus rostral CgGr Ventral division of MFC A24	Miscellaneous	ENSG00000124575	HIST1H1D	95.82	94.82	0.7	0.0253684
edge_pheno1359	Cerebral cortex Cx Cingulate gyrus retrosplenial CgGrs A29 A30	Deep-layer_near-projecting	ENSG00000102871	TRADD	95.21	95.79	0.78	0.0253802
edge_pheno1359	Cerebral cortex Cx Superior Temporal Gyrus STG	Deep-layer_near-projecting	ENSG00000102871	TRADD	94.57	95.79	0.7	0.0253802
edge_pheno262	Cerebral cortex Cx Supramarginal gyrus SMG A40	MGE_interneuron	ENSG00000188803	SHISA6	90.79	95.96	0.6	0.025392
edge_pheno262	Cerebral cortex Cx Perirhinal gyrus PRG A35 A36	CGE_interneuron	ENSG00000188803	SHISA6	90.14	95.96	0.55	0.025392
edge_pheno262	Cerebral cortex Cx Supraparietal lobule SPL Posterosuperior dorsal parietal cortex A5 A7	MGE_interneuron	ENSG00000188803	SHISA6	91.32	95.96	0.63	0.025392
edge_pheno262	Cerebral cortex Cx Cingulate gyrus rostral CgGr Ventral division of MFC A24	CGE_interneuron	ENSG00000188803	SHISA6	90.29	95.96	0.57	0.025392
edge_pheno262	Cerebral cortex Cx Cingulate gyrus rostral CgGr Ventral division of MFC A24	MGE_interneuron	ENSG00000188803	SHISA6	93.27	95.96	0.67	0.025392
edge_pheno262	Head of hippocampus HiH Uncal DG CA4	Hippocampal_CA4	ENSG00000188803	SHISA6	92.61	95.96	0.5	0.025392
edge_pheno262	Tail of Hippocampus HiT Caudal Hippocampus CA4-DGC	Hippocampal_CA4	ENSG00000188803	SHISA6	91.73	95.96	0.54	0.025392
edge_pheno262	Tail of Hippocampus HiT Caudal Hippocampus CA4-DGC	Hippocampal_dentate_gyrus	ENSG00000188803	SHISA6	90.62	95.96	0.56	0.025392
edge_pheno262	Cerebral cortex Cx Rostral gyrus RoG Dorsal division of MFC A32	MGE_interneuron	ENSG00000188803	SHISA6	92.11	95.96	0.65	0.025392
edge_pheno262	Perirhinal cortex area 35 A35 rostral subdivision of area 35 A35r	Oligodendrocyte_precursor	ENSG00000188803	SHISA6	97.3	95.96	0.77	0.025392
edge_pheno262	Body of hippocampus HiB Rostral DGC A4	Hippocampal_CA4	ENSG00000188803	SHISA6	94.35	95.96	0.59	0.025392
edge_pheno262	Body of hippocampus HiB Rostral DGC A4	Hippocampal_dentate_gyrus	ENSG00000188803	SHISA6	94.87	95.96	0.56	0.025392
edge_pheno262	Cerebral cortex Cx Posterior parahippocampal gyrus PPH TH-TL	MGE_interneuron	ENSG00000188803	SHISA6	90.6	95.96	0.61	0.025392
edge_pheno1205	Cerebral cortex Cx Perirhinal gyrus PRG A35 A36	Eccentric_medium_spiny_neuron	ENSG00000074803	SLC12A1	91.29	96.42	0.65	0.025392
edge_pheno262	Cerebral cortex Cx Supramarginal gyrus SMG A40	Deep-layer_intratelencephalic	ENSG00000197177	ADGRA1	95.46	95.95	0.61	0.025398
edge_pheno262	Cerebral cortex Cx Transverse temporal gyrus TTG Primary auditory cortex A1C	Deep-layer_intratelencephalic	ENSG00000197177	ADGRA1	97.48	95.95	0.7	0.025398
edge_pheno262	Cerebral cortex Cx Gyrus rectus ReG Medial orbitofrontal cortex A14	Deep-layer_intratelencephalic	ENSG00000197177	ADGRA1	94.61	95.95	0.58	0.025398
edge_pheno262	Head of hippocampus HiH Uncal DG CA4	Oligodendrocyte_precursor	ENSG00000197177	ADGRA1	90.7	95.95	0.7	0.025398
edge_pheno262	Cerebral cortex Cx Inferior frontal gyrus IFG Ventrolateral prefrontal cortex A44 A45	Deep-layer_intratelencephalic	ENSG00000197177	ADGRA1	92.4	95.95	0.51	0.025398
edge_pheno262	Cerebral cortex Cx Superior Temporal Gyrus STG	Deep-layer_intratelencephalic	ENSG00000197177	ADGRA1	93.94	95.95	0.57	0.025398
edge_pheno262	Perirhinal cortex area 35 A35 rostral subdivision of area 35 A35r	Oligodendrocyte_precursor	ENSG00000197177	ADGRA1	97.08	95.95	0.77	0.025398
edge_pheno262	Body of hippocampus HiB Rostral DGC A4	CGE_interneuron	ENSG00000197177	ADGRA1	90.31	95.95	0.46	0.025398
edge_pheno262	Body of hippocampus HiB Rostral DGC A4	Oligodendrocyte_precursor	ENSG00000197177	ADGRA1	90.79	95.95	0.69	0.025398
edge_pheno262	Cerebral cortex Cx Posterior parahippocampal gyrus PPH TH-TL	LAMP5-LHX6_and_Chandelier	ENSG00000197177	ADGRA1	90.95	95.95	0.54	0.025398
edge_pheno1142	Cerebral cortex Cx Subcallosal Gyrus SCG Subgenual subcallosal division of MFC A25	Miscellaneous	ENSG00000257599	OVCH1-AS1	94.36	95.41	0.65	0.0254216
edge_pheno1142	Tail of Hippocampus HiT Caudal Hippocampus CA4-DGC	Splatter	ENSG00000257599	OVCH1-AS1	90.56	95.41	0.52	0.0254216
edge_pheno1142	Cerebral cortex Cx Supraparietal lobule SPL Posterosuperior dorsal parietal cortex A5 A7	LAMP5-LHX6_and_Chandelier	ENSG00000257599	OVCH1-AS1	94.4	95.41	0.72	0.0254216
edge_pheno1142	Cerebral cortex Cx Supraparietal lobule SPL Posterosuperior dorsal parietal cortex A5 A7	Splatter	ENSG00000257599	OVCH1-AS1	96.53	95.41	0.82	0.0254216
edge_pheno1142	Cerebral cortex Cx Cingulate gyrus retrosplenial CgGrs A29 A30	LAMP5-LHX6_and_Chandelier	ENSG00000257599	OVCH1-AS1	90.72	95.41	0.62	0.0254216
edge_pheno1142	Cerebral cortex Cx Cingulate gyrus retrosplenial CgGrs A29 A30	Splatter	ENSG00000257599	OVCH1-AS1	90.35	95.41	0.63	0.0254216
edge_pheno1142	Head of hippocampus HiH Tail of Hippocampus HiT Subicular cortex Sub	Splatter	ENSG00000257599	OVCH1-AS1	91.29	95.41	0.63	0.0254216
edge_pheno1142	Cerebral cortex Cx Gyrus rectus ReG Medial orbitofrontal cortex A14	Splatter	ENSG00000257599	OVCH1-AS1	97	95.41	0.76	0.0254216
edge_pheno1142	Cerebral cortex Cx Temporal pole TP Temporopolar area A38	Splatter	ENSG00000257599	OVCH1-AS1	92.36	95.41	0.59	0.0254216
edge_pheno1142	Cerebral cortex Cx Rostral gyrus RoG Dorsal division of MFC A32	Miscellaneous	ENSG00000257599	OVCH1-AS1	92.14	95.41	0.53	0.0254216
edge_pheno1142	Cerebral cortex Cx Anterior parahippocampal gyrus AG Lateral entorhinal cortex LEC	LAMP5-LHX6_and_Chandelier	ENSG00000257599	OVCH1-AS1	91.35	95.41	0.58	0.0254216
edge_pheno1142	Cerebral cortex Cx Anterior parahippocampal gyrus AG Lateral entorhinal cortex LEC	Splatter	ENSG00000257599	OVCH1-AS1	91.07	95.41	0.5	0.0254216
edge_pheno1142	Cerebral cortex Cx Superior Temporal Gyrus STG	LAMP5-LHX6_and_Chandelier	ENSG00000257599	OVCH1-AS1	94.44	95.41	0.68	0.0254216
edge_pheno1142	Cerebral cortex Cx Inferior frontal gyrus IFG Ventrolateral prefrontal cortex A44 A45	LAMP5-LHX6_and_Chandelier	ENSG00000257599	OVCH1-AS1	93.53	95.41	0.71	0.0254216
edge_pheno1142	Cerebral cortex Cx Inferior frontal gyrus IFG Ventrolateral prefrontal cortex A44 A45	Miscellaneous	ENSG00000257599	OVCH1-AS1	93.3	95.41	0.6	0.0254216
edge_pheno1142	Cerebral cortex Cx Inferior frontal gyrus IFG Ventrolateral prefrontal cortex A44 A45	Splatter	ENSG00000257599	OVCH1-AS1	92.62	95.41	0.68	0.0254216
edge_pheno1142	Head of hippocampus HiH Uncal DG CA4	Hippocampal_CA1-3	ENSG00000257599	OVCH1-AS1	95.66	95.41	0.79	0.0254216
edge_pheno1142	Cerebral cortex Cx Posterior intermediate orbital gyrus POrG Caudal division of OFCiA13	Miscellaneous	ENSG00000257599	OVCH1-AS1	93.7	95.41	0.64	0.0254216
edge_pheno1142	Cerebral cortex Cx Posterior parahippocampal gyrus PPH TH-TL	LAMP5-LHX6_and_Chandelier	ENSG00000257599	OVCH1-AS1	94.07	95.41	0.66	0.0254216
edge_pheno1142	Cerebral cortex Cx Cingulate gyrus rostral CgGr Ventral division of MFC A24	LAMP5-LHX6_and_Chandelier	ENSG00000257599	OVCH1-AS1	90.44	95.41	0.53	0.0254216
edge_pheno1142	Cerebral cortex Cx Cingulate gyrus rostral CgGr Ventral division of MFC A24	Miscellaneous	ENSG00000257599	OVCH1-AS1	96.43	95.41	0.75	0.0254216
edge_pheno1142	Cerebral cortex Cx Caudal cingulate gyrus CgGC A23	Miscellaneous	ENSG00000257599	OVCH1-AS1	93.44	95.41	0.59	0.0254216
edge_pheno1142	Cerebral cortex Cx Caudal cingulate gyrus CgGC A23	Splatter	ENSG00000257599	OVCH1-AS1	95.88	95.41	0.84	0.0254216
edge_pheno1142	Body of hippocampus HiB Rostral DGC A4	Hippocampal_CA1-3	ENSG00000257599	OVCH1-AS1	93.26	95.41	0.55	0.0254216
edge_pheno1142	Body of hippocampus HiB Rostral DGC A4	Hippocampal_CA4	ENSG00000257599	OVCH1-AS1	91.44	95.41	0.47	0.0254216
edge_pheno1142	Body of hippocampus HiB Rostral DGC A4	Miscellaneous	ENSG00000257599	OVCH1-AS1	94.21	95.41	0.68	0.0254216
edge_pheno1359	Cerebral cortex Cx Cingulate gyrus rostral CgGr Ventral division of MFC A24	Committed_oligodendrocyte_precursor	ENSG00000253537	PCDHGA7	92.35	95.78	0.81	0.0254335
edge_pheno286	Body of hippocampus HiB Rostral DGC A4	Amygdala_excitatory	ENSG00000116514	RNF19B	92.45	96.26	0.88	0.0254335
edge_pheno1359	Cerebral cortex Cx Anterior parahippocampal gyrus posterior part APH Medial entorhinal cortex MEC	Splatter	ENSG00000253537	PCDHGA7	91.09	95.78	0.49	0.0254335
edge_pheno1142	Cerebral cortex Cx Gyrus rectus ReG Medial orbitofrontal cortex A14	Deep-layer_corticothalamic_and_6b	ENSG00000149534	MS4A2	90.21	95.41	0.55	0.0254394
edge_pheno1142	Cerebral cortex Cx Gyrus rectus ReG Medial orbitofrontal cortex A14	Splatter	ENSG00000149534	MS4A2	92.96	95.41	0.66	0.0254394
edge_pheno1142	Cerebral cortex Cx Supramarginal gyrus SMG A40	Miscellaneous	ENSG00000149534	MS4A2	99.28	95.41	0.95	0.0254394
edge_pheno1359	Cerebral cortex Cx Cingulate gyrus retrosplenial CgGrs A29 A30	Miscellaneous	ENSG00000186106	ANKRD46	91.92	95.77	0.53	0.0254454
edge_pheno1359	Cerebral cortex Cx Cingulate gyrus rostral CgGr Ventral division of MFC A24	Eccentric_medium_spiny_neuron	ENSG00000253159	PCDHGA12	93.56	95.77	0.85	0.0254454
edge_pheno1359	Cerebral cortex Cx Posterior intermediate orbital gyrus POrG Caudal division of OFCiA13	Medium_spiny_neuron	ENSG00000253159	PCDHGA12	91.93	95.77	0.75	0.0254454
edge_pheno286	Cerebral cortex Cx Transverse temporal gyrus TTG Primary auditory cortex A1C	LAMP5-LHX6_and_Chandelier	ENSG00000180611	MB21D2	90.59	96.25	0.56	0.0254513
edge_pheno249	Cerebral cortex Cx Cingulate gyrus rostral CgGr Ventral division of MFC A24	Deep-layer_near-projecting	ENSG00000176302	FOXR1	94.95	96.86	0.77	0.0254632
edge_pheno249	Cerebral cortex Cx Transverse temporal gyrus TTG Primary auditory cortex A1C	Splatter	ENSG00000176302	FOXR1	95.06	96.86	0.77	0.0254632
edge_pheno816	Cerebral cortex Cx Cingulate gyrus retrosplenial CgGrs A29 A30	Astrocyte	ENSG00000130287	NCAN	90.18	95.82	0.8	0.0254691
edge_pheno816	Cerebral cortex Cx Supraparietal lobule SPL Posterosuperior dorsal parietal cortex A5 A7	Astrocyte	ENSG00000130287	NCAN	91.55	95.82	0.79	0.0254691
edge_pheno816	Body of hippocampus HiB Rostral DGC A4	Astrocyte	ENSG00000130287	NCAN	95.77	95.82	0.86	0.0254691
edge_pheno816	Cerebral cortex Cx Superior Temporal Gyrus STG	Astrocyte	ENSG00000130287	NCAN	90.77	95.82	0.8	0.0254691
edge_pheno816	Head of hippocampus HiH Uncal DG CA4	Astrocyte	ENSG00000130287	NCAN	98.45	95.82	0.92	0.0254691
edge_pheno816	Cerebral cortex Cx Rostral gyrus RoG Dorsal division of MFC A32	Astrocyte	ENSG00000130287	NCAN	92.15	95.82	0.8	0.0254691
edge_pheno816	Head of hippocampus HiH Tail of Hippocampus HiT Subicular cortex Sub	Astrocyte	ENSG00000130287	NCAN	92.86	95.82	0.81	0.0254691
edge_pheno816	Cerebral cortex Cx Posterior parahippocampal gyrus PPH TH-TL	Astrocyte	ENSG00000130287	NCAN	94.56	95.82	0.86	0.0254691
edge_pheno816	Perirhinal cortex area 35 A35 rostral subdivision of area 35 A35r	Astrocyte	ENSG00000130287	NCAN	96.63	95.82	0.8	0.0254691
edge_pheno491	Cerebral cortex Cx Perirhinal gyrus PRG A35 A36	Splatter	ENSG00000171786	NHLH1	93.83	95.81	0.58	0.025475
edge_pheno491	Cerebral cortex Cx Inferior frontal gyrus IFG Ventrolateral prefrontal cortex A44 A45	Deep-layer_intratelencephalic	ENSG00000171786	NHLH1	92.43	95.81	0.51	0.025475
edge_pheno491	Cerebral cortex Cx Posterior intermediate orbital gyrus POrG Caudal division of OFCiA13	Medium_spiny_neuron	ENSG00000171786	NHLH1	93.88	95.81	0.81	0.025475
edge_pheno1205	Cerebral cortex Cx Posterior parahippocampal gyrus PPH TH-TL	Microglia	ENSG00000173193	PARP14	90.3	96.41	0.82	0.025475
edge_pheno1205	Body of hippocampus HiB Rostral DGC A4	Microglia	ENSG00000173193	PARP14	90.04	96.41	0.79	0.025475
edge_pheno1205	Body of hippocampus HiB Rostral DGC A4	Vascular	ENSG00000173193	PARP14	90.59	96.41	0.8	0.025475
edge_pheno1205	Cerebral cortex Cx Anterior parahippocampal gyrus posterior part APH Medial entorhinal cortex MEC	Vascular	ENSG00000173193	PARP14	90.63	96.41	0.81	0.025475
edge_pheno1205	Cerebral cortex Cx Cingulate gyrus retrosplenial CgGrs A29 A30	Vascular	ENSG00000173193	PARP14	91.9	96.41	0.85	0.025475
edge_pheno1359	Body of hippocampus HiB Rostral DGC A4	Hippocampal_CA1-3	ENSG00000269570	AP001350.1	96.38	95.75	0.68	0.0254929
edge_pheno249	Cerebral cortex Cx Subcallosal Gyrus SCG Subgenual subcallosal division of MFC A25	Deep-layer_corticothalamic_and_6b	ENSG00000100276	RASL10A	90.16	96.85	0.55	0.0254988
edge_pheno249	Cerebral cortex Cx Subcallosal Gyrus SCG Subgenual subcallosal division of MFC A25	Deep-layer_intratelencephalic	ENSG00000100276	RASL10A	93.62	96.85	0.56	0.0254988
edge_pheno249	Cerebral cortex Cx Supramarginal gyrus SMG A40	Deep-layer_corticothalamic_and_6b	ENSG00000100276	RASL10A	90.21	96.85	0.52	0.0254988
edge_pheno249	Cerebral cortex Cx Supramarginal gyrus SMG A40	Deep-layer_intratelencephalic	ENSG00000100276	RASL10A	92.49	96.85	0.48	0.0254988
edge_pheno249	Cerebral cortex Cx Perirhinal gyrus PRG A35 A36	Amygdala_excitatory	ENSG00000100276	RASL10A	95.7	96.85	0.66	0.0254988
edge_pheno249	Cerebral cortex Cx Cingulate gyrus retrosplenial CgGrs A29 A30	Deep-layer_corticothalamic_and_6b	ENSG00000100276	RASL10A	98.14	96.85	0.89	0.0254988
edge_pheno249	Cerebral cortex Cx Cingulate gyrus retrosplenial CgGrs A29 A30	Deep-layer_intratelencephalic	ENSG00000100276	RASL10A	97.71	96.85	0.8	0.0254988
edge_pheno249	Cerebral cortex Cx Cingulate gyrus retrosplenial CgGrs A29 A30	Upper-layer_intratelencephalic	ENSG00000100276	RASL10A	97.75	96.85	0.71	0.0254988
edge_pheno249	Cerebral cortex Cx Cingulate gyrus rostral CgGr Ventral division of MFC A24	Deep-layer_corticothalamic_and_6b	ENSG00000100276	RASL10A	93.15	96.85	0.66	0.0254988
edge_pheno249	Cerebral cortex Cx Cingulate gyrus rostral CgGr Ventral division of MFC A24	Deep-layer_intratelencephalic	ENSG00000100276	RASL10A	94.31	96.85	0.59	0.0254988
edge_pheno249	Cerebral cortex Cx Cingulate gyrus rostral CgGr Ventral division of MFC A24	Upper-layer_intratelencephalic	ENSG00000100276	RASL10A	90.26	96.85	0.54	0.0254988
edge_pheno249	Cerebral cortex Cx Anterior parahippocampal gyrus posterior part APH Medial entorhinal cortex MEC	Deep-layer_corticothalamic_and_6b	ENSG00000100276	RASL10A	92.67	96.85	0.62	0.0254988
edge_pheno249	Cerebral cortex Cx Anterior parahippocampal gyrus posterior part APH Medial entorhinal cortex MEC	Deep-layer_intratelencephalic	ENSG00000100276	RASL10A	92.07	96.85	0.52	0.0254988
edge_pheno249	Cerebral cortex Cx Gyrus rectus ReG Medial orbitofrontal cortex A14	Deep-layer_corticothalamic_and_6b	ENSG00000100276	RASL10A	95.53	96.85	0.76	0.0254988
edge_pheno249	Cerebral cortex Cx Gyrus rectus ReG Medial orbitofrontal cortex A14	Deep-layer_intratelencephalic	ENSG00000100276	RASL10A	98.39	96.85	0.75	0.0254988
edge_pheno249	Cerebral cortex Cx Gyrus rectus ReG Medial orbitofrontal cortex A14	Upper-layer_intratelencephalic	ENSG00000100276	RASL10A	92.18	96.85	0.57	0.0254988
edge_pheno249	Cerebral cortex Cx Inferior frontal gyrus IFG Ventrolateral prefrontal cortex A44 A45	Deep-layer_corticothalamic_and_6b	ENSG00000100276	RASL10A	93.54	96.85	0.69	0.0254988
edge_pheno249	Cerebral cortex Cx Inferior frontal gyrus IFG Ventrolateral prefrontal cortex A44 A45	Deep-layer_intratelencephalic	ENSG00000100276	RASL10A	94.52	96.85	0.58	0.0254988
edge_pheno249	Cerebral cortex Cx Inferior frontal gyrus IFG Ventrolateral prefrontal cortex A44 A45	Upper-layer_intratelencephalic	ENSG00000100276	RASL10A	90.95	96.85	0.53	0.0254988
edge_pheno249	Head of hippocampus HiH Tail of Hippocampus HiT Subicular cortex Sub	Deep-layer_corticothalamic_and_6b	ENSG00000100276	RASL10A	90.55	96.85	0.53	0.0254988
edge_pheno249	Head of hippocampus HiH Tail of Hippocampus HiT Subicular cortex Sub	Deep-layer_intratelencephalic	ENSG00000100276	RASL10A	93.96	96.85	0.6	0.0254988
edge_pheno249	Head of hippocampus HiH Tail of Hippocampus HiT Subicular cortex Sub	Hippocampal_CA1-3	ENSG00000100276	RASL10A	90.72	96.85	0.65	0.0254988
edge_pheno249	Tail of Hippocampus HiT Caudal Hippocampus CA4-DGC	Hippocampal_CA1-3	ENSG00000100276	RASL10A	93.83	96.85	0.62	0.0254988
edge_pheno249	Cerebral cortex Cx Anterior parahippocampal gyrus AG Lateral entorhinal cortex LEC	Deep-layer_corticothalamic_and_6b	ENSG00000100276	RASL10A	92.56	96.85	0.67	0.0254988
edge_pheno249	Cerebral cortex Cx Anterior parahippocampal gyrus AG Lateral entorhinal cortex LEC	Deep-layer_intratelencephalic	ENSG00000100276	RASL10A	95.33	96.85	0.62	0.0254988
edge_pheno249	Cerebral cortex Cx Anterior parahippocampal gyrus AG Lateral entorhinal cortex LEC	Upper-layer_intratelencephalic	ENSG00000100276	RASL10A	92.67	96.85	0.64	0.0254988
edge_pheno249	Cerebral cortex Cx Posterior parahippocampal gyrus PPH TH-TL	Deep-layer_corticothalamic_and_6b	ENSG00000100276	RASL10A	96.33	96.85	0.8	0.0254988
edge_pheno249	Cerebral cortex Cx Posterior parahippocampal gyrus PPH TH-TL	Deep-layer_intratelencephalic	ENSG00000100276	RASL10A	96.82	96.85	0.7	0.0254988
edge_pheno249	Cerebral cortex Cx Posterior parahippocampal gyrus PPH TH-TL	Upper-layer_intratelencephalic	ENSG00000100276	RASL10A	96.2	96.85	0.68	0.0254988
edge_pheno249	Cerebral cortex Cx Rostral gyrus RoG Dorsal division of MFC A32	Deep-layer_corticothalamic_and_6b	ENSG00000100276	RASL10A	93.7	96.85	0.58	0.0254988
edge_pheno249	Cerebral cortex Cx Rostral gyrus RoG Dorsal division of MFC A32	Deep-layer_intratelencephalic	ENSG00000100276	RASL10A	94.76	96.85	0.56	0.0254988
edge_pheno249	Cerebral cortex Cx Rostral gyrus RoG Dorsal division of MFC A32	Upper-layer_intratelencephalic	ENSG00000100276	RASL10A	92.88	96.85	0.56	0.0254988
edge_pheno249	Cerebral cortex Cx Posterior intermediate orbital gyrus POrG Caudal division of OFCiA13	Deep-layer_corticothalamic_and_6b	ENSG00000100276	RASL10A	94.34	96.85	0.74	0.0254988
edge_pheno249	Cerebral cortex Cx Posterior intermediate orbital gyrus POrG Caudal division of OFCiA13	Deep-layer_intratelencephalic	ENSG00000100276	RASL10A	93.43	96.85	0.54	0.0254988
edge_pheno249	Cerebral cortex Cx Posterior intermediate orbital gyrus POrG Caudal division of OFCiA13	Upper-layer_intratelencephalic	ENSG00000100276	RASL10A	94.07	96.85	0.62	0.0254988
edge_pheno249	Cerebral cortex Cx Supraparietal lobule SPL Posterosuperior dorsal parietal cortex A5 A7	Deep-layer_corticothalamic_and_6b	ENSG00000100276	RASL10A	95.62	96.85	0.77	0.0254988
edge_pheno249	Cerebral cortex Cx Supraparietal lobule SPL Posterosuperior dorsal parietal cortex A5 A7	Deep-layer_intratelencephalic	ENSG00000100276	RASL10A	95.7	96.85	0.65	0.0254988
edge_pheno249	Cerebral cortex Cx Supraparietal lobule SPL Posterosuperior dorsal parietal cortex A5 A7	Upper-layer_intratelencephalic	ENSG00000100276	RASL10A	90.79	96.85	0.5	0.0254988
edge_pheno249	Body of hippocampus HiB Rostral DGC A4	Hippocampal_CA1-3	ENSG00000100276	RASL10A	92.37	96.85	0.53	0.0254988
edge_pheno249	Cerebral cortex Cx Superior Temporal Gyrus STG	Deep-layer_corticothalamic_and_6b	ENSG00000100276	RASL10A	97.98	96.85	0.85	0.0254988
edge_pheno249	Cerebral cortex Cx Superior Temporal Gyrus STG	Deep-layer_intratelencephalic	ENSG00000100276	RASL10A	97.98	96.85	0.8	0.0254988
edge_pheno249	Cerebral cortex Cx Superior Temporal Gyrus STG	Upper-layer_intratelencephalic	ENSG00000100276	RASL10A	98.03	96.85	0.77	0.0254988
edge_pheno249	Cerebral cortex Cx Transverse temporal gyrus TTG Primary auditory cortex A1C	Deep-layer_corticothalamic_and_6b	ENSG00000100276	RASL10A	94.23	96.85	0.72	0.0254988
edge_pheno249	Cerebral cortex Cx Transverse temporal gyrus TTG Primary auditory cortex A1C	Deep-layer_intratelencephalic	ENSG00000100276	RASL10A	94.73	96.85	0.59	0.0254988
edge_pheno249	Cerebral cortex Cx Transverse temporal gyrus TTG Primary auditory cortex A1C	Upper-layer_intratelencephalic	ENSG00000100276	RASL10A	94.13	96.85	0.6	0.0254988
edge_pheno249	Head of hippocampus HiH Uncal DG CA4	Hippocampal_CA1-3	ENSG00000100276	RASL10A	95.34	96.85	0.77	0.0254988
edge_pheno249	Head of hippocampus HiH Uncal DG CA4	Hippocampal_dentate_gyrus	ENSG00000100276	RASL10A	91.23	96.85	0.53	0.0254988
edge_pheno249	Cerebral cortex Cx Caudal cingulate gyrus CgGC A23	Deep-layer_corticothalamic_and_6b	ENSG00000100276	RASL10A	95.05	96.85	0.75	0.0254988
edge_pheno249	Cerebral cortex Cx Caudal cingulate gyrus CgGC A23	Deep-layer_intratelencephalic	ENSG00000100276	RASL10A	93.57	96.85	0.54	0.0254988
edge_pheno249	Cerebral cortex Cx Temporal pole TP Temporopolar area A38	Deep-layer_corticothalamic_and_6b	ENSG00000100276	RASL10A	94.38	96.85	0.73	0.0254988
edge_pheno249	Cerebral cortex Cx Temporal pole TP Temporopolar area A38	Deep-layer_intratelencephalic	ENSG00000100276	RASL10A	92.47	96.85	0.53	0.0254988
edge_pheno249	Cerebral cortex Cx Temporal pole TP Temporopolar area A38	Upper-layer_intratelencephalic	ENSG00000100276	RASL10A	93.06	96.85	0.61	0.0254988
edge_pheno1205	Cerebral cortex Cx Perirhinal gyrus PRG A35 A36	Amygdala_excitatory	ENSG00000146385	TAAR8	98.2	96.41	0.73	0.0254988
edge_pheno1205	Head of hippocampus HiH Tail of Hippocampus HiT Subicular cortex Sub	Amygdala_excitatory	ENSG00000146385	TAAR8	98.4	96.41	0.84	0.0254988
edge_pheno253	Cerebral cortex Cx Anterior parahippocampal gyrus AG Lateral entorhinal cortex LEC	LAMP5-LHX6_and_Chandelier	ENSG00000153250	RBMS1	90.52	96.27	0.55	0.0255047
edge_pheno253	Body of hippocampus HiB Rostral DGC A4	CGE_interneuron	ENSG00000153250	RBMS1	90.09	96.27	0.45	0.0255047
edge_pheno249	Cerebral cortex Cx Perirhinal gyrus PRG A35 A36	Microglia	ENSG00000162747	FCGR3B	93.96	96.84	0.87	0.0255107
edge_pheno249	Cerebral cortex Cx Supraparietal lobule SPL Posterosuperior dorsal parietal cortex A5 A7	Microglia	ENSG00000162747	FCGR3B	92.56	96.84	0.85	0.0255107
edge_pheno249	Head of hippocampus HiH Uncal DG CA4	Microglia	ENSG00000162747	FCGR3B	90.56	96.84	0.79	0.0255107
edge_pheno1142	Cerebral cortex Cx Gyrus rectus ReG Medial orbitofrontal cortex A14	Hippocampal_CA1-3	ENSG00000152443	ZNF776	93.87	95.39	0.87	0.0255166
edge_pheno491	Cerebral cortex Cx Cingulate gyrus retrosplenial CgGrs A29 A30	Deep-layer_corticothalamic_and_6b	ENSG00000141404	GNAL	90.2	95.81	0.58	0.0255166
edge_pheno491	Body of hippocampus HiB Rostral DGC A4	Hippocampal_dentate_gyrus	ENSG00000141404	GNAL	92.41	95.81	0.48	0.0255166
edge_pheno491	Head of hippocampus HiH Tail of Hippocampus HiT Subicular cortex Sub	Amygdala_excitatory	ENSG00000141404	GNAL	92.93	95.81	0.6	0.0255166
edge_pheno491	Cerebral cortex Cx Anterior parahippocampal gyrus AG Lateral entorhinal cortex LEC	Amygdala_excitatory	ENSG00000141404	GNAL	90.47	95.81	0.55	0.0255166
edge_pheno491	Head of hippocampus HiH Uncal DG CA4	Hippocampal_dentate_gyrus	ENSG00000141404	GNAL	93.55	95.81	0.6	0.0255166
edge_pheno1142	Cerebral cortex Cx Subcallosal Gyrus SCG Subgenual subcallosal division of MFC A25	Oligodendrocyte_precursor	ENSG00000165424	ZCCHC24	96.47	95.39	0.87	0.0255285
edge_pheno1142	Tail of Hippocampus HiT Caudal Hippocampus CA4-DGC	Oligodendrocyte	ENSG00000165424	ZCCHC24	96.11	95.39	0.84	0.0255285
edge_pheno1142	Tail of Hippocampus HiT Caudal Hippocampus CA4-DGC	Oligodendrocyte_precursor	ENSG00000165424	ZCCHC24	97.27	95.39	0.89	0.0255285
edge_pheno1142	Cerebral cortex Cx Perirhinal gyrus PRG A35 A36	Oligodendrocyte_precursor	ENSG00000165424	ZCCHC24	93.25	95.39	0.8	0.0255285
edge_pheno1142	Cerebral cortex Cx Supraparietal lobule SPL Posterosuperior dorsal parietal cortex A5 A7	Oligodendrocyte_precursor	ENSG00000165424	ZCCHC24	93.95	95.39	0.78	0.0255285
edge_pheno1142	Cerebral cortex Cx Cingulate gyrus retrosplenial CgGrs A29 A30	Oligodendrocyte_precursor	ENSG00000165424	ZCCHC24	94.86	95.39	0.84	0.0255285
edge_pheno1142	Head of hippocampus HiH Tail of Hippocampus HiT Subicular cortex Sub	Oligodendrocyte_precursor	ENSG00000165424	ZCCHC24	96.63	95.39	0.88	0.0255285
edge_pheno1142	Cerebral cortex Cx Gyrus rectus ReG Medial orbitofrontal cortex A14	Oligodendrocyte	ENSG00000165424	ZCCHC24	92.84	95.39	0.82	0.0255285
edge_pheno1142	Cerebral cortex Cx Gyrus rectus ReG Medial orbitofrontal cortex A14	Oligodendrocyte_precursor	ENSG00000165424	ZCCHC24	96.62	95.39	0.86	0.0255285
edge_pheno1142	Cerebral cortex Cx Temporal pole TP Temporopolar area A38	Oligodendrocyte	ENSG00000165424	ZCCHC24	91.33	95.39	0.82	0.0255285
edge_pheno1142	Cerebral cortex Cx Temporal pole TP Temporopolar area A38	Oligodendrocyte_precursor	ENSG00000165424	ZCCHC24	96.59	95.39	0.87	0.0255285
edge_pheno1142	Cerebral cortex Cx Rostral gyrus RoG Dorsal division of MFC A32	Oligodendrocyte_precursor	ENSG00000165424	ZCCHC24	95.55	95.39	0.84	0.0255285
edge_pheno1142	Cerebral cortex Cx Anterior parahippocampal gyrus AG Lateral entorhinal cortex LEC	Oligodendrocyte	ENSG00000165424	ZCCHC24	90.52	95.39	0.8	0.0255285
edge_pheno1142	Cerebral cortex Cx Anterior parahippocampal gyrus AG Lateral entorhinal cortex LEC	Oligodendrocyte_precursor	ENSG00000165424	ZCCHC24	93.92	95.39	0.81	0.0255285
edge_pheno1142	Cerebral cortex Cx Superior Temporal Gyrus STG	Oligodendrocyte	ENSG00000165424	ZCCHC24	94.78	95.39	0.83	0.0255285
edge_pheno1142	Cerebral cortex Cx Superior Temporal Gyrus STG	Oligodendrocyte_precursor	ENSG00000165424	ZCCHC24	95.66	95.39	0.87	0.0255285
edge_pheno1142	Cerebral cortex Cx Inferior frontal gyrus IFG Ventrolateral prefrontal cortex A44 A45	Oligodendrocyte_precursor	ENSG00000165424	ZCCHC24	93.94	95.39	0.81	0.0255285
edge_pheno1142	Cerebral cortex Cx Transverse temporal gyrus TTG Primary auditory cortex A1C	Oligodendrocyte	ENSG00000165424	ZCCHC24	91.56	95.39	0.81	0.0255285
edge_pheno1142	Cerebral cortex Cx Transverse temporal gyrus TTG Primary auditory cortex A1C	Oligodendrocyte_precursor	ENSG00000165424	ZCCHC24	96.23	95.39	0.86	0.0255285
edge_pheno1142	Head of hippocampus HiH Uncal DG CA4	Oligodendrocyte_precursor	ENSG00000165424	ZCCHC24	93.86	95.39	0.78	0.0255285
edge_pheno1142	Cerebral cortex Cx Anterior parahippocampal gyrus posterior part APH Medial entorhinal cortex MEC	Oligodendrocyte	ENSG00000165424	ZCCHC24	91.22	95.39	0.8	0.0255285
edge_pheno1142	Cerebral cortex Cx Anterior parahippocampal gyrus posterior part APH Medial entorhinal cortex MEC	Oligodendrocyte_precursor	ENSG00000165424	ZCCHC24	96.5	95.39	0.87	0.0255285
edge_pheno1142	Cerebral cortex Cx Posterior intermediate orbital gyrus POrG Caudal division of OFCiA13	Committed_oligodendrocyte_precursor	ENSG00000165424	ZCCHC24	91.09	95.39	0.8	0.0255285
edge_pheno1142	Cerebral cortex Cx Posterior intermediate orbital gyrus POrG Caudal division of OFCiA13	Oligodendrocyte_precursor	ENSG00000165424	ZCCHC24	92.63	95.39	0.78	0.0255285
edge_pheno1142	Cerebral cortex Cx Posterior parahippocampal gyrus PPH TH-TL	Oligodendrocyte	ENSG00000165424	ZCCHC24	92.8	95.39	0.84	0.0255285
edge_pheno1142	Cerebral cortex Cx Posterior parahippocampal gyrus PPH TH-TL	Oligodendrocyte_precursor	ENSG00000165424	ZCCHC24	97.11	95.39	0.89	0.0255285
edge_pheno1142	Cerebral cortex Cx Cingulate gyrus rostral CgGr Ventral division of MFC A24	Oligodendrocyte	ENSG00000165424	ZCCHC24	90.74	95.39	0.79	0.0255285
edge_pheno1142	Cerebral cortex Cx Cingulate gyrus rostral CgGr Ventral division of MFC A24	Oligodendrocyte_precursor	ENSG00000165424	ZCCHC24	94.63	95.39	0.82	0.0255285
edge_pheno1142	Cerebral cortex Cx Supramarginal gyrus SMG A40	Oligodendrocyte_precursor	ENSG00000165424	ZCCHC24	94.81	95.39	0.82	0.0255285
edge_pheno1142	Body of hippocampus HiB Rostral DGC A4	Oligodendrocyte	ENSG00000165424	ZCCHC24	95.64	95.39	0.84	0.0255285
edge_pheno1142	Body of hippocampus HiB Rostral DGC A4	Oligodendrocyte_precursor	ENSG00000165424	ZCCHC24	97.84	95.39	0.9	0.0255285
edge_pheno253	Cerebral cortex Cx Subcallosal Gyrus SCG Subgenual subcallosal division of MFC A25	Vascular	ENSG00000218357	LINC01644	95.1	96.26	0.91	0.0255404
edge_pheno253	Cerebral cortex Cx Perirhinal gyrus PRG A35 A36	Vascular	ENSG00000218357	LINC01644	99.2	96.26	0.98	0.0255404
edge_pheno253	Tail of Hippocampus HiT Caudal Hippocampus CA4-DGC	Vascular	ENSG00000218357	LINC01644	99.8	96.26	0.99	0.0255404
edge_pheno253	Cerebral cortex Cx Supraparietal lobule SPL Posterosuperior dorsal parietal cortex A5 A7	Vascular	ENSG00000218357	LINC01644	94.14	96.26	0.89	0.0255404
edge_pheno253	Cerebral cortex Cx Cingulate gyrus retrosplenial CgGrs A29 A30	Vascular	ENSG00000218357	LINC01644	94.02	96.26	0.89	0.0255404
edge_pheno253	Cerebral cortex Cx Anterior parahippocampal gyrus posterior part APH Medial entorhinal cortex MEC	Vascular	ENSG00000218357	LINC01644	93.41	96.26	0.86	0.0255404
edge_pheno253	Head of hippocampus HiH Uncal DG CA4	Vascular	ENSG00000218357	LINC01644	99.91	96.26	0.99	0.0255404
edge_pheno253	Cerebral cortex Cx Transverse temporal gyrus TTG Primary auditory cortex A1C	Vascular	ENSG00000218357	LINC01644	98.26	96.26	0.95	0.0255404
edge_pheno253	Cerebral cortex Cx Inferior frontal gyrus IFG Ventrolateral prefrontal cortex A44 A45	Vascular	ENSG00000218357	LINC01644	90.6	96.26	0.82	0.0255404
edge_pheno253	Cerebral cortex Cx Cingulate gyrus rostral CgGr Ventral division of MFC A24	Vascular	ENSG00000218357	LINC01644	93.76	96.26	0.87	0.0255404
edge_pheno253	Head of hippocampus HiH Tail of Hippocampus HiT Subicular cortex Sub	Vascular	ENSG00000218357	LINC01644	98.85	96.26	0.96	0.0255404
edge_pheno253	Cerebral cortex Cx Posterior parahippocampal gyrus PPH TH-TL	Vascular	ENSG00000218357	LINC01644	97.01	96.26	0.93	0.0255404
edge_pheno253	Cerebral cortex Cx Rostral gyrus RoG Dorsal division of MFC A32	Miscellaneous	ENSG00000218357	LINC01644	95.67	96.26	0.63	0.0255404
edge_pheno253	Perirhinal cortex area 35 A35 rostral subdivision of area 35 A35r	Vascular	ENSG00000218357	LINC01644	98.97	96.26	0.95	0.0255404
edge_pheno253	Cerebral cortex Cx Posterior intermediate orbital gyrus POrG Caudal division of OFCiA13	Vascular	ENSG00000218357	LINC01644	97.84	96.26	0.94	0.0255404
edge_pheno253	Body of hippocampus HiB Rostral DGC A4	Vascular	ENSG00000218357	LINC01644	99.82	96.26	0.99	0.0255404
edge_pheno253	Cerebral cortex Cx Superior Temporal Gyrus STG	Vascular	ENSG00000218357	LINC01644	96.91	96.26	0.92	0.0255404
edge_pheno253	Cerebral cortex Cx Gyrus rectus ReG Medial orbitofrontal cortex A14	Vascular	ENSG00000218357	LINC01644	92.78	96.26	0.84	0.0255404
edge_pheno816	Body of hippocampus HiB Rostral DGC A4	Ependymal	ENSG00000187492	CDHR4	99.7	95.81	0.98	0.0255523
edge_pheno816	Tail of Hippocampus HiT Caudal Hippocampus CA4-DGC	Ependymal	ENSG00000187492	CDHR4	98.95	95.81	0.96	0.0255523
edge_pheno816	Head of hippocampus HiH Uncal DG CA4	Ependymal	ENSG00000187492	CDHR4	99.72	95.81	0.99	0.0255523
edge_pheno816	Head of hippocampus HiH Tail of Hippocampus HiT Subicular cortex Sub	Ependymal	ENSG00000187492	CDHR4	99.72	95.81	0.98	0.0255523
edge_pheno1142	Tail of Hippocampus HiT Caudal Hippocampus CA4-DGC	Hippocampal_CA4	ENSG00000179256	SMCO3	94.02	95.38	0.62	0.0255583
edge_pheno1142	Cerebral cortex Cx Inferior frontal gyrus IFG Ventrolateral prefrontal cortex A44 A45	Vascular	ENSG00000179256	SMCO3	92.67	95.38	0.86	0.0255583
edge_pheno1142	Cerebral cortex Cx Posterior intermediate orbital gyrus POrG Caudal division of OFCiA13	Committed_oligodendrocyte_precursor	ENSG00000179256	SMCO3	97.88	95.38	0.94	0.0255583
edge_pheno1142	Body of hippocampus HiB Rostral DGC A4	Hippocampal_CA1-3	ENSG00000179256	SMCO3	94.36	95.38	0.59	0.0255583
edge_pheno1142	Body of hippocampus HiB Rostral DGC A4	Hippocampal_CA4	ENSG00000179256	SMCO3	94.1	95.38	0.58	0.0255583
edge_pheno249	Cerebral cortex Cx Subcallosal Gyrus SCG Subgenual subcallosal division of MFC A25	Vascular	ENSG00000135917	SLC19A3	95.25	96.83	0.91	0.0255642
edge_pheno249	Cerebral cortex Cx Supramarginal gyrus SMG A40	Vascular	ENSG00000135917	SLC19A3	93.47	96.83	0.87	0.0255642
edge_pheno249	Cerebral cortex Cx Cingulate gyrus retrosplenial CgGrs A29 A30	Vascular	ENSG00000135917	SLC19A3	90.85	96.83	0.84	0.0255642
edge_pheno249	Cerebral cortex Cx Cingulate gyrus rostral CgGr Ventral division of MFC A24	Vascular	ENSG00000135917	SLC19A3	96.18	96.83	0.92	0.0255642
edge_pheno249	Cerebral cortex Cx Gyrus rectus ReG Medial orbitofrontal cortex A14	Vascular	ENSG00000135917	SLC19A3	95.05	96.83	0.89	0.0255642
edge_pheno249	Cerebral cortex Cx Inferior frontal gyrus IFG Ventrolateral prefrontal cortex A44 A45	Vascular	ENSG00000135917	SLC19A3	94.32	96.83	0.89	0.0255642
edge_pheno249	Head of hippocampus HiH Tail of Hippocampus HiT Subicular cortex Sub	Vascular	ENSG00000135917	SLC19A3	94.9	96.83	0.88	0.0255642
edge_pheno249	Tail of Hippocampus HiT Caudal Hippocampus CA4-DGC	Vascular	ENSG00000135917	SLC19A3	98.63	96.83	0.95	0.0255642
edge_pheno249	Cerebral cortex Cx Posterior parahippocampal gyrus PPH TH-TL	Vascular	ENSG00000135917	SLC19A3	95.5	96.83	0.9	0.0255642
edge_pheno249	Perirhinal cortex area 35 A35 rostral subdivision of area 35 A35r	Vascular	ENSG00000135917	SLC19A3	97.54	96.83	0.91	0.0255642
edge_pheno249	Cerebral cortex Cx Rostral gyrus RoG Dorsal division of MFC A32	Vascular	ENSG00000135917	SLC19A3	93.27	96.83	0.87	0.0255642
edge_pheno249	Cerebral cortex Cx Supraparietal lobule SPL Posterosuperior dorsal parietal cortex A5 A7	Vascular	ENSG00000135917	SLC19A3	94.72	96.83	0.9	0.0255642
edge_pheno249	Body of hippocampus HiB Rostral DGC A4	Vascular	ENSG00000135917	SLC19A3	98.43	96.83	0.95	0.0255642
edge_pheno249	Cerebral cortex Cx Superior Temporal Gyrus STG	Vascular	ENSG00000135917	SLC19A3	95.27	96.83	0.89	0.0255642
edge_pheno249	Cerebral cortex Cx Transverse temporal gyrus TTG Primary auditory cortex A1C	Vascular	ENSG00000135917	SLC19A3	97.09	96.83	0.93	0.0255642
edge_pheno249	Head of hippocampus HiH Uncal DG CA4	Vascular	ENSG00000135917	SLC19A3	98.62	96.83	0.95	0.0255642
edge_pheno249	Cerebral cortex Cx Temporal pole TP Temporopolar area A38	Vascular	ENSG00000135917	SLC19A3	91.34	96.83	0.84	0.0255642
edge_pheno491	Cerebral cortex Cx Subcallosal Gyrus SCG Subgenual subcallosal division of MFC A25	Hippocampal_CA1-3	ENSG00000222000	AC092675.1	97.71	95.8	0.93	0.0255702
edge_pheno491	Cerebral cortex Cx Subcallosal Gyrus SCG Subgenual subcallosal division of MFC A25	Splatter	ENSG00000222000	AC092675.1	92.79	95.8	0.67	0.0255702
edge_pheno491	Cerebral cortex Cx Cingulate gyrus rostral CgGr Ventral division of MFC A24	Miscellaneous	ENSG00000222000	AC092675.1	95.73	95.8	0.7	0.0255702
edge_pheno491	Cerebral cortex Cx Anterior parahippocampal gyrus posterior part APH Medial entorhinal cortex MEC	Splatter	ENSG00000222000	AC092675.1	99.63	95.8	0.95	0.0255702
edge_pheno491	Body of hippocampus HiB Rostral DGC A4	Splatter	ENSG00000222000	AC092675.1	99.69	95.8	0.96	0.0255702
edge_pheno491	Tail of Hippocampus HiT Caudal Hippocampus CA4-DGC	Splatter	ENSG00000222000	AC092675.1	99.73	95.8	0.96	0.0255702
edge_pheno491	Cerebral cortex Cx Perirhinal gyrus PRG A35 A36	Astrocyte	ENSG00000222000	AC092675.1	91.53	95.8	0.8	0.0255702
edge_pheno491	Cerebral cortex Cx Rostral gyrus RoG Dorsal division of MFC A32	Splatter	ENSG00000222000	AC092675.1	96.56	95.8	0.87	0.0255702
edge_pheno1359	Cerebral cortex Cx Posterior parahippocampal gyrus PPH TH-TL	Amygdala_excitatory	ENSG00000254221	PCDHGB1	93.82	95.75	0.63	0.0255702
edge_pheno491	Cerebral cortex Cx Anterior parahippocampal gyrus AG Lateral entorhinal cortex LEC	Splatter	ENSG00000222000	AC092675.1	97.23	95.8	0.76	0.0255702
edge_pheno491	Head of hippocampus HiH Uncal DG CA4	Splatter	ENSG00000222000	AC092675.1	98.79	95.8	0.94	0.0255702
edge_pheno491	Cerebral cortex Cx Inferior frontal gyrus IFG Ventrolateral prefrontal cortex A44 A45	Splatter	ENSG00000222000	AC092675.1	98.6	95.8	0.91	0.0255702
edge_pheno491	Cerebral cortex Cx Temporal pole TP Temporopolar area A38	Astrocyte	ENSG00000222000	AC092675.1	91.37	95.8	0.8	0.0255702
edge_pheno491	Cerebral cortex Cx Gyrus rectus ReG Medial orbitofrontal cortex A14	Splatter	ENSG00000222000	AC092675.1	92.87	95.8	0.66	0.0255702
edge_pheno491	Cerebral cortex Cx Posterior intermediate orbital gyrus POrG Caudal division of OFCiA13	Splatter	ENSG00000222000	AC092675.1	95.68	95.8	0.81	0.0255702
edge_pheno816	Cerebral cortex Cx Inferior frontal gyrus IFG Ventrolateral prefrontal cortex A44 A45	Fibroblast	ENSG00000174963	ZIC4	92.1	95.81	0.85	0.0255821
edge_pheno816	Cerebral cortex Cx Cingulate gyrus retrosplenial CgGrs A29 A30	Fibroblast	ENSG00000174963	ZIC4	95.43	95.81	0.91	0.0255821
edge_pheno816	Cerebral cortex Cx Transverse temporal gyrus TTG Primary auditory cortex A1C	Fibroblast	ENSG00000174963	ZIC4	99.71	95.81	0.98	0.0255821
edge_pheno816	Cerebral cortex Cx Supramarginal gyrus SMG A40	Fibroblast	ENSG00000174963	ZIC4	99.21	95.81	0.97	0.0255821
edge_pheno262	Cerebral cortex Cx Perirhinal gyrus PRG A35 A36	MGE_interneuron	ENSG00000080200	CRYBG3	90.34	95.94	0.58	0.0255821
edge_pheno816	Body of hippocampus HiB Rostral DGC A4	Fibroblast	ENSG00000174963	ZIC4	94.02	95.81	0.86	0.0255821
edge_pheno816	Cerebral cortex Cx Caudal cingulate gyrus CgGC A23	Fibroblast	ENSG00000174963	ZIC4	97.06	95.81	0.92	0.0255821
edge_pheno816	Tail of Hippocampus HiT Caudal Hippocampus CA4-DGC	Fibroblast	ENSG00000174963	ZIC4	92.92	95.81	0.83	0.0255821
edge_pheno816	Tail of Hippocampus HiT Caudal Hippocampus CA4-DGC	Upper_rhombic_lip	ENSG00000174963	ZIC4	95.34	95.81	0.91	0.0255821
edge_pheno816	Cerebral cortex Cx Superior Temporal Gyrus STG	Fibroblast	ENSG00000174963	ZIC4	98.94	95.81	0.96	0.0255821
edge_pheno816	Cerebral cortex Cx Superior Temporal Gyrus STG	Vascular	ENSG00000174963	ZIC4	93.39	95.81	0.86	0.0255821
edge_pheno816	Head of hippocampus HiH Uncal DG CA4	Fibroblast	ENSG00000174963	ZIC4	91.86	95.81	0.82	0.0255821
edge_pheno816	Cerebral cortex Cx Rostral gyrus RoG Dorsal division of MFC A32	Astrocyte	ENSG00000174963	ZIC4	92.43	95.81	0.81	0.0255821
edge_pheno816	Cerebral cortex Cx Gyrus rectus ReG Medial orbitofrontal cortex A14	Fibroblast	ENSG00000174963	ZIC4	92.17	95.81	0.83	0.0255821
edge_pheno816	Head of hippocampus HiH Tail of Hippocampus HiT Subicular cortex Sub	Fibroblast	ENSG00000174963	ZIC4	97.48	95.81	0.93	0.0255821
edge_pheno816	Cerebral cortex Cx Anterior parahippocampal gyrus AG Lateral entorhinal cortex LEC	Upper_rhombic_lip	ENSG00000174963	ZIC4	98.08	95.81	0.96	0.0255821
edge_pheno816	Cerebral cortex Cx Posterior parahippocampal gyrus PPH TH-TL	Fibroblast	ENSG00000174963	ZIC4	95.2	95.81	0.88	0.0255821
edge_pheno816	Cerebral cortex Cx Posterior parahippocampal gyrus PPH TH-TL	Upper_rhombic_lip	ENSG00000174963	ZIC4	98.18	95.81	0.96	0.0255821
edge_pheno816	Perirhinal cortex area 35 A35 rostral subdivision of area 35 A35r	Fibroblast	ENSG00000174963	ZIC4	98.52	95.81	0.93	0.0255821
edge_pheno816	Cerebral cortex Cx Temporal pole TP Temporopolar area A38	Fibroblast	ENSG00000174963	ZIC4	98.75	95.81	0.95	0.0255821
edge_pheno816	Cerebral cortex Cx Anterior parahippocampal gyrus posterior part APH Medial entorhinal cortex MEC	Upper_rhombic_lip	ENSG00000174963	ZIC4	97.19	95.81	0.94	0.0255821
edge_pheno262	Cerebral cortex Cx Anterior parahippocampal gyrus posterior part APH Medial entorhinal cortex MEC	Amygdala_excitatory	ENSG00000080200	CRYBG3	90.07	95.94	0.48	0.0255821
edge_pheno816	Cerebral cortex Cx Perirhinal gyrus PRG A35 A36	Fibroblast	ENSG00000174963	ZIC4	98.6	95.81	0.95	0.0255821
edge_pheno816	Cerebral cortex Cx Posterior intermediate orbital gyrus POrG Caudal division of OFCiA13	Fibroblast	ENSG00000174963	ZIC4	96.6	95.81	0.93	0.0255821
edge_pheno593	Cerebral cortex Cx Cingulate gyrus retrosplenial CgGrs A29 A30	Miscellaneous	ENSG00000174099	MSRB3	90.69	95.88	0.49	0.0255881
edge_pheno1205	Cerebral cortex Cx Gyrus rectus ReG Medial orbitofrontal cortex A14	Deep-layer_near-projecting	ENSG00000177106	EPS8L2	96.53	96.4	0.81	0.0256
edge_pheno1205	Cerebral cortex Cx Perirhinal gyrus PRG A35 A36	Deep-layer_near-projecting	ENSG00000177106	EPS8L2	93.38	96.4	0.76	0.0256
edge_pheno1205	Cerebral cortex Cx Posterior parahippocampal gyrus PPH TH-TL	Deep-layer_near-projecting	ENSG00000177106	EPS8L2	98.7	96.4	0.91	0.0256
edge_pheno1205	Tail of Hippocampus HiT Caudal Hippocampus CA4-DGC	Upper_rhombic_lip	ENSG00000177106	EPS8L2	91.25	96.4	0.84	0.0256
edge_pheno1205	Cerebral cortex Cx Supramarginal gyrus SMG A40	Deep-layer_near-projecting	ENSG00000177106	EPS8L2	98.35	96.4	0.89	0.0256
edge_pheno1205	Cerebral cortex Cx Caudal cingulate gyrus CgGC A23	Deep-layer_near-projecting	ENSG00000177106	EPS8L2	97.3	96.4	0.86	0.0256
edge_pheno1205	Cerebral cortex Cx Anterior parahippocampal gyrus AG Lateral entorhinal cortex LEC	Deep-layer_near-projecting	ENSG00000177106	EPS8L2	98.26	96.4	0.85	0.0256
edge_pheno1205	Cerebral cortex Cx Anterior parahippocampal gyrus AG Lateral entorhinal cortex LEC	MGE_interneuron	ENSG00000177106	EPS8L2	96.17	96.4	0.76	0.0256
edge_pheno1205	Cerebral cortex Cx Inferior frontal gyrus IFG Ventrolateral prefrontal cortex A44 A45	Deep-layer_near-projecting	ENSG00000177106	EPS8L2	97.55	96.4	0.88	0.0256
edge_pheno1205	Cerebral cortex Cx Rostral gyrus RoG Dorsal division of MFC A32	Deep-layer_near-projecting	ENSG00000177106	EPS8L2	96.92	96.4	0.8	0.0256
edge_pheno1205	Cerebral cortex Cx Posterior intermediate orbital gyrus POrG Caudal division of OFCiA13	Deep-layer_near-projecting	ENSG00000177106	EPS8L2	94.07	96.4	0.74	0.0256
edge_pheno1205	Cerebral cortex Cx Supraparietal lobule SPL Posterosuperior dorsal parietal cortex A5 A7	Deep-layer_near-projecting	ENSG00000177106	EPS8L2	98.99	96.4	0.93	0.0256
edge_pheno1205	Head of hippocampus HiH Tail of Hippocampus HiT Subicular cortex Sub	Deep-layer_corticothalamic_and_6b	ENSG00000177106	EPS8L2	91.1	96.4	0.54	0.0256
edge_pheno1205	Head of hippocampus HiH Tail of Hippocampus HiT Subicular cortex Sub	Deep-layer_near-projecting	ENSG00000177106	EPS8L2	91.36	96.4	0.61	0.0256
edge_pheno1205	Head of hippocampus HiH Tail of Hippocampus HiT Subicular cortex Sub	MGE_interneuron	ENSG00000177106	EPS8L2	94.63	96.4	0.76	0.0256
edge_pheno1205	Cerebral cortex Cx Superior Temporal Gyrus STG	Deep-layer_near-projecting	ENSG00000177106	EPS8L2	98.88	96.4	0.91	0.0256
edge_pheno1205	Cerebral cortex Cx Transverse temporal gyrus TTG Primary auditory cortex A1C	Deep-layer_near-projecting	ENSG00000177106	EPS8L2	97.69	96.4	0.87	0.0256
edge_pheno1205	Cerebral cortex Cx Anterior parahippocampal gyrus posterior part APH Medial entorhinal cortex MEC	MGE_interneuron	ENSG00000177106	EPS8L2	97.62	96.4	0.83	0.0256
edge_pheno1205	Cerebral cortex Cx Cingulate gyrus rostral CgGr Ventral division of MFC A24	Deep-layer_near-projecting	ENSG00000177106	EPS8L2	93.07	96.4	0.7	0.0256
edge_pheno1205	Cerebral cortex Cx Temporal pole TP Temporopolar area A38	Deep-layer_near-projecting	ENSG00000177106	EPS8L2	91.8	96.4	0.64	0.0256
edge_pheno1205	Cerebral cortex Cx Temporal pole TP Temporopolar area A38	Upper_rhombic_lip	ENSG00000177106	EPS8L2	96.72	96.4	0.94	0.0256
edge_pheno1205	Cerebral cortex Cx Subcallosal Gyrus SCG Subgenual subcallosal division of MFC A25	Deep-layer_near-projecting	ENSG00000177106	EPS8L2	98.43	96.4	0.92	0.0256
edge_pheno1205	Cerebral cortex Cx Cingulate gyrus retrosplenial CgGrs A29 A30	Deep-layer_near-projecting	ENSG00000177106	EPS8L2	99.13	96.4	0.93	0.0256
edge_pheno262	Cerebral cortex Cx Subcallosal Gyrus SCG Subgenual subcallosal division of MFC A25	LAMP5-LHX6_and_Chandelier	ENSG00000120049	KCNIP2	90.26	95.92	0.53	0.0256119
edge_pheno491	Cerebral cortex Cx Supramarginal gyrus SMG A40	Amygdala_excitatory	ENSG00000215529	EFCAB8	94.96	95.79	0.89	0.0256119
edge_pheno491	Cerebral cortex Cx Supraparietal lobule SPL Posterosuperior dorsal parietal cortex A5 A7	Eccentric_medium_spiny_neuron	ENSG00000215529	EFCAB8	95.56	95.79	0.89	0.0256119
edge_pheno262	Cerebral cortex Cx Cingulate gyrus rostral CgGr Ventral division of MFC A24	LAMP5-LHX6_and_Chandelier	ENSG00000120049	KCNIP2	91.1	95.92	0.56	0.0256119
edge_pheno491	Cerebral cortex Cx Cingulate gyrus rostral CgGr Ventral division of MFC A24	Medium_spiny_neuron	ENSG00000215529	EFCAB8	97.04	95.79	0.95	0.0256119
edge_pheno262	Cerebral cortex Cx Anterior parahippocampal gyrus AG Lateral entorhinal cortex LEC	LAMP5-LHX6_and_Chandelier	ENSG00000120049	KCNIP2	93.56	95.92	0.67	0.0256119
edge_pheno262	Cerebral cortex Cx Gyrus rectus ReG Medial orbitofrontal cortex A14	LAMP5-LHX6_and_Chandelier	ENSG00000120049	KCNIP2	92.32	95.92	0.55	0.0256119
edge_pheno262	Head of hippocampus HiH Uncal DG CA4	Hippocampal_dentate_gyrus	ENSG00000120049	KCNIP2	97.92	95.92	0.73	0.0256119
edge_pheno262	Cerebral cortex Cx Superior Temporal Gyrus STG	LAMP5-LHX6_and_Chandelier	ENSG00000120049	KCNIP2	91.66	95.92	0.54	0.0256119
edge_pheno262	Cerebral cortex Cx Superior Temporal Gyrus STG	MGE_interneuron	ENSG00000120049	KCNIP2	90.76	95.92	0.55	0.0256119
edge_pheno262	Tail of Hippocampus HiT Caudal Hippocampus CA4-DGC	Hippocampal_dentate_gyrus	ENSG00000120049	KCNIP2	92.17	95.92	0.6	0.0256119
edge_pheno262	Head of hippocampus HiH Tail of Hippocampus HiT Subicular cortex Sub	Amygdala_excitatory	ENSG00000120049	KCNIP2	90.94	95.92	0.55	0.0256119
edge_pheno262	Cerebral cortex Cx Caudal cingulate gyrus CgGC A23	LAMP5-LHX6_and_Chandelier	ENSG00000120049	KCNIP2	90.42	95.92	0.58	0.0256119
edge_pheno262	Body of hippocampus HiB Rostral DGC A4	Hippocampal_dentate_gyrus	ENSG00000120049	KCNIP2	90.88	95.92	0.45	0.0256119
edge_pheno262	Cerebral cortex Cx Posterior parahippocampal gyrus PPH TH-TL	LAMP5-LHX6_and_Chandelier	ENSG00000120049	KCNIP2	95.89	95.92	0.77	0.0256119
edge_pheno491	Cerebral cortex Cx Posterior intermediate orbital gyrus POrG Caudal division of OFCiA13	Medium_spiny_neuron	ENSG00000215529	EFCAB8	99.64	95.79	0.96	0.0256119
edge_pheno262	Cerebral cortex Cx Temporal pole TP Temporopolar area A38	LAMP5-LHX6_and_Chandelier	ENSG00000120049	KCNIP2	90.1	95.92	0.47	0.0256119
edge_pheno262	Cerebral cortex Cx Cingulate gyrus retrosplenial CgGrs A29 A30	LAMP5-LHX6_and_Chandelier	ENSG00000120049	KCNIP2	92.93	95.92	0.71	0.0256119
edge_pheno262	Cerebral cortex Cx Cingulate gyrus retrosplenial CgGrs A29 A30	MGE_interneuron	ENSG00000120049	KCNIP2	95.48	95.92	0.76	0.0256119
edge_pheno1359	Cerebral cortex Cx Perirhinal gyrus PRG A35 A36	Fibroblast	ENSG00000116962	NID1	92.37	95.74	0.82	0.0256179
edge_pheno1359	Cerebral cortex Cx Supraparietal lobule SPL Posterosuperior dorsal parietal cortex A5 A7	Fibroblast	ENSG00000116962	NID1	94.99	95.74	0.9	0.0256179
edge_pheno1359	Cerebral cortex Cx Cingulate gyrus retrosplenial CgGrs A29 A30	Fibroblast	ENSG00000116962	NID1	93.51	95.74	0.88	0.0256179
edge_pheno1359	Cerebral cortex Cx Cingulate gyrus rostral CgGr Ventral division of MFC A24	Fibroblast	ENSG00000116962	NID1	97.41	95.74	0.93	0.0256179
edge_pheno1359	Cerebral cortex Cx Transverse temporal gyrus TTG Primary auditory cortex A1C	Fibroblast	ENSG00000116962	NID1	97.58	95.74	0.93	0.0256179
edge_pheno1359	Cerebral cortex Cx Inferior frontal gyrus IFG Ventrolateral prefrontal cortex A44 A45	Fibroblast	ENSG00000116962	NID1	93.07	95.74	0.87	0.0256179
edge_pheno1359	Cerebral cortex Cx Supramarginal gyrus SMG A40	Fibroblast	ENSG00000116962	NID1	93.97	95.74	0.88	0.0256179
edge_pheno1359	Tail of Hippocampus HiT Caudal Hippocampus CA4-DGC	Fibroblast	ENSG00000116962	NID1	97.87	95.74	0.94	0.0256179
edge_pheno1359	Cerebral cortex Cx Rostral gyrus RoG Dorsal division of MFC A32	Fibroblast	ENSG00000116962	NID1	94.8	95.74	0.89	0.0256179
edge_pheno1359	Head of hippocampus HiH Tail of Hippocampus HiT Subicular cortex Sub	Astrocyte	ENSG00000116962	NID1	94.95	95.74	0.85	0.0256179
edge_pheno1359	Head of hippocampus HiH Tail of Hippocampus HiT Subicular cortex Sub	Fibroblast	ENSG00000116962	NID1	93.44	95.74	0.85	0.0256179
edge_pheno1359	Perirhinal cortex area 35 A35 rostral subdivision of area 35 A35r	Fibroblast	ENSG00000116962	NID1	92.77	95.74	0.79	0.0256179
edge_pheno1359	Cerebral cortex Cx Temporal pole TP Temporopolar area A38	Fibroblast	ENSG00000116962	NID1	93.76	95.74	0.86	0.0256179
edge_pheno1359	Cerebral cortex Cx Posterior parahippocampal gyrus PPH TH-TL	Fibroblast	ENSG00000116962	NID1	97.67	95.74	0.93	0.0256179
edge_pheno1359	Cerebral cortex Cx Anterior parahippocampal gyrus AG Lateral entorhinal cortex LEC	Fibroblast	ENSG00000116962	NID1	95.85	95.74	0.89	0.0256179
edge_pheno1359	Cerebral cortex Cx Subcallosal Gyrus SCG Subgenual subcallosal division of MFC A25	Fibroblast	ENSG00000116962	NID1	90.4	95.74	0.82	0.0256179
edge_pheno1359	Head of hippocampus HiH Uncal DG CA4	Fibroblast	ENSG00000116962	NID1	92.28	95.74	0.83	0.0256179
edge_pheno1359	Cerebral cortex Cx Gyrus rectus ReG Medial orbitofrontal cortex A14	Fibroblast	ENSG00000116962	NID1	93.63	95.74	0.86	0.0256179
edge_pheno1359	Cerebral cortex Cx Gyrus rectus ReG Medial orbitofrontal cortex A14	Vascular	ENSG00000116962	NID1	90.8	95.74	0.81	0.0256179
edge_pheno1359	Body of hippocampus HiB Rostral DGC A4	Fibroblast	ENSG00000116962	NID1	97.02	95.74	0.91	0.0256179
edge_pheno1359	Cerebral cortex Cx Anterior parahippocampal gyrus posterior part APH Medial entorhinal cortex MEC	Astrocyte	ENSG00000116962	NID1	90.12	95.74	0.75	0.0256179
edge_pheno1359	Cerebral cortex Cx Anterior parahippocampal gyrus posterior part APH Medial entorhinal cortex MEC	Fibroblast	ENSG00000116962	NID1	95.42	95.74	0.88	0.0256179
edge_pheno1359	Cerebral cortex Cx Superior Temporal Gyrus STG	Fibroblast	ENSG00000116962	NID1	96.4	95.74	0.91	0.0256179
edge_pheno1359	Cerebral cortex Cx Superior Temporal Gyrus STG	Vascular	ENSG00000116962	NID1	91.43	95.74	0.83	0.0256179
node_pheno17	Cerebral cortex Cx Posterior parahippocampal gyrus PPH TH-TL	CGE_interneuron	ENSG00000069188	SDK2	94.53	94.8	0.72	0.0256298
node_pheno17	Cerebral cortex Cx Posterior parahippocampal gyrus PPH TH-TL	Deep-layer_corticothalamic_and_6b	ENSG00000069188	SDK2	98.11	94.8	0.88	0.0256298
node_pheno17	Cerebral cortex Cx Posterior parahippocampal gyrus PPH TH-TL	Deep-layer_near-projecting	ENSG00000069188	SDK2	93.33	94.8	0.68	0.0256298
node_pheno17	Head of hippocampus HiH Tail of Hippocampus HiT Subicular cortex Sub	Deep-layer_corticothalamic_and_6b	ENSG00000069188	SDK2	97.16	94.8	0.76	0.0256298
node_pheno17	Cerebral cortex Cx Supraparietal lobule SPL Posterosuperior dorsal parietal cortex A5 A7	Deep-layer_corticothalamic_and_6b	ENSG00000069188	SDK2	95.09	94.8	0.75	0.0256298
node_pheno17	Cerebral cortex Cx Superior Temporal Gyrus STG	CGE_interneuron	ENSG00000069188	SDK2	90.88	94.8	0.57	0.0256298
node_pheno17	Cerebral cortex Cx Superior Temporal Gyrus STG	Deep-layer_corticothalamic_and_6b	ENSG00000069188	SDK2	98.28	94.8	0.87	0.0256298
node_pheno17	Cerebral cortex Cx Superior Temporal Gyrus STG	Deep-layer_near-projecting	ENSG00000069188	SDK2	93.83	94.8	0.67	0.0256298
node_pheno17	Cerebral cortex Cx Cingulate gyrus retrosplenial CgGrs A29 A30	Deep-layer_corticothalamic_and_6b	ENSG00000069188	SDK2	98.59	94.8	0.91	0.0256298
node_pheno17	Cerebral cortex Cx Cingulate gyrus retrosplenial CgGrs A29 A30	Deep-layer_near-projecting	ENSG00000069188	SDK2	91.57	94.8	0.67	0.0256298
node_pheno17	Cerebral cortex Cx Supramarginal gyrus SMG A40	CGE_interneuron	ENSG00000069188	SDK2	90.11	94.8	0.56	0.0256298
node_pheno17	Cerebral cortex Cx Supramarginal gyrus SMG A40	Deep-layer_corticothalamic_and_6b	ENSG00000069188	SDK2	97.77	94.8	0.84	0.0256298
node_pheno17	Cerebral cortex Cx Supramarginal gyrus SMG A40	Deep-layer_near-projecting	ENSG00000069188	SDK2	90.91	94.8	0.61	0.0256298
node_pheno17	Cerebral cortex Cx Posterior intermediate orbital gyrus POrG Caudal division of OFCiA13	CGE_interneuron	ENSG00000069188	SDK2	91.64	94.8	0.6	0.0256298
node_pheno17	Cerebral cortex Cx Posterior intermediate orbital gyrus POrG Caudal division of OFCiA13	Deep-layer_corticothalamic_and_6b	ENSG00000069188	SDK2	98.15	94.8	0.88	0.0256298
node_pheno17	Cerebral cortex Cx Temporal pole TP Temporopolar area A38	CGE_interneuron	ENSG00000069188	SDK2	95.72	94.8	0.75	0.0256298
node_pheno17	Cerebral cortex Cx Temporal pole TP Temporopolar area A38	Deep-layer_corticothalamic_and_6b	ENSG00000069188	SDK2	97.59	94.8	0.86	0.0256298
node_pheno17	Cerebral cortex Cx Temporal pole TP Temporopolar area A38	Deep-layer_near-projecting	ENSG00000069188	SDK2	93.92	94.8	0.71	0.0256298
node_pheno17	Cerebral cortex Cx Perirhinal gyrus PRG A35 A36	CGE_interneuron	ENSG00000069188	SDK2	90.07	94.8	0.55	0.0256298
node_pheno17	Cerebral cortex Cx Perirhinal gyrus PRG A35 A36	Deep-layer_corticothalamic_and_6b	ENSG00000069188	SDK2	94.69	94.8	0.67	0.0256298
node_pheno17	Cerebral cortex Cx Perirhinal gyrus PRG A35 A36	Eccentric_medium_spiny_neuron	ENSG00000069188	SDK2	93.55	94.8	0.73	0.0256298
node_pheno17	Cerebral cortex Cx Anterior parahippocampal gyrus AG Lateral entorhinal cortex LEC	CGE_interneuron	ENSG00000069188	SDK2	92.87	94.8	0.66	0.0256298
node_pheno17	Cerebral cortex Cx Anterior parahippocampal gyrus AG Lateral entorhinal cortex LEC	Deep-layer_corticothalamic_and_6b	ENSG00000069188	SDK2	94.7	94.8	0.75	0.0256298
node_pheno17	Cerebral cortex Cx Transverse temporal gyrus TTG Primary auditory cortex A1C	Deep-layer_corticothalamic_and_6b	ENSG00000069188	SDK2	96.45	94.8	0.81	0.0256298
node_pheno17	Cerebral cortex Cx Transverse temporal gyrus TTG Primary auditory cortex A1C	Deep-layer_near-projecting	ENSG00000069188	SDK2	90.12	94.8	0.6	0.0256298
node_pheno17	Cerebral cortex Cx Rostral gyrus RoG Dorsal division of MFC A32	Deep-layer_corticothalamic_and_6b	ENSG00000069188	SDK2	95.92	94.8	0.67	0.0256298
node_pheno17	Cerebral cortex Cx Rostral gyrus RoG Dorsal division of MFC A32	Deep-layer_near-projecting	ENSG00000069188	SDK2	91.44	94.8	0.59	0.0256298
node_pheno17	Cerebral cortex Cx Subcallosal Gyrus SCG Subgenual subcallosal division of MFC A25	Deep-layer_corticothalamic_and_6b	ENSG00000069188	SDK2	92.72	94.8	0.64	0.0256298
node_pheno17	Cerebral cortex Cx Anterior parahippocampal gyrus posterior part APH Medial entorhinal cortex MEC	CGE_interneuron	ENSG00000069188	SDK2	91.67	94.8	0.6	0.0256298
node_pheno17	Cerebral cortex Cx Anterior parahippocampal gyrus posterior part APH Medial entorhinal cortex MEC	Deep-layer_corticothalamic_and_6b	ENSG00000069188	SDK2	95.52	94.8	0.73	0.0256298
node_pheno17	Cerebral cortex Cx Cingulate gyrus rostral CgGr Ventral division of MFC A24	Deep-layer_corticothalamic_and_6b	ENSG00000069188	SDK2	95.75	94.8	0.76	0.0256298
node_pheno17	Cerebral cortex Cx Gyrus rectus ReG Medial orbitofrontal cortex A14	Deep-layer_corticothalamic_and_6b	ENSG00000069188	SDK2	93.67	94.8	0.69	0.0256298
node_pheno17	Cerebral cortex Cx Inferior frontal gyrus IFG Ventrolateral prefrontal cortex A44 A45	CGE_interneuron	ENSG00000069188	SDK2	92.98	94.8	0.67	0.0256298
node_pheno17	Cerebral cortex Cx Inferior frontal gyrus IFG Ventrolateral prefrontal cortex A44 A45	Deep-layer_corticothalamic_and_6b	ENSG00000069188	SDK2	98.56	94.8	0.91	0.0256298
node_pheno17	Cerebral cortex Cx Inferior frontal gyrus IFG Ventrolateral prefrontal cortex A44 A45	Deep-layer_near-projecting	ENSG00000069188	SDK2	96.24	94.8	0.83	0.0256298
node_pheno17	Cerebral cortex Cx Caudal cingulate gyrus CgGC A23	Deep-layer_corticothalamic_and_6b	ENSG00000069188	SDK2	98.35	94.8	0.9	0.0256298
node_pheno17	Cerebral cortex Cx Caudal cingulate gyrus CgGC A23	Deep-layer_near-projecting	ENSG00000069188	SDK2	93.47	94.8	0.72	0.0256298
edge_pheno253	Tail of Hippocampus HiT Caudal Hippocampus CA4-DGC	Ependymal	ENSG00000153789	FAM92B	99.94	96.26	0.99	0.0256417
edge_pheno253	Head of hippocampus HiH Uncal DG CA4	Ependymal	ENSG00000153789	FAM92B	99.87	96.26	0.99	0.0256417
edge_pheno253	Head of hippocampus HiH Tail of Hippocampus HiT Subicular cortex Sub	Ependymal	ENSG00000153789	FAM92B	99.78	96.26	0.99	0.0256417
edge_pheno253	Body of hippocampus HiB Rostral DGC A4	Ependymal	ENSG00000153789	FAM92B	99.67	96.26	0.97	0.0256417
node_pheno17	Cerebral cortex Cx Posterior parahippocampal gyrus PPH TH-TL	Deep-layer_near-projecting	ENSG00000270149	AL591806	95.25	94.8	0.74	0.0256477
edge_pheno491	Cerebral cortex Cx Supramarginal gyrus SMG A40	Eccentric_medium_spiny_neuron	ENSG00000115155	OTOF	95.15	95.78	0.92	0.0256477
edge_pheno491	Cerebral cortex Cx Supramarginal gyrus SMG A40	MGE_interneuron	ENSG00000115155	OTOF	92.97	95.78	0.65	0.0256477
edge_pheno491	Cerebral cortex Cx Supramarginal gyrus SMG A40	Splatter	ENSG00000115155	OTOF	93.33	95.78	0.72	0.0256477
node_pheno17	Head of hippocampus HiH Tail of Hippocampus HiT Subicular cortex Sub	Deep-layer_corticothalamic_and_6b	ENSG00000270149	AL591806	92.52	94.8	0.58	0.0256477
node_pheno17	Head of hippocampus HiH Tail of Hippocampus HiT Subicular cortex Sub	Deep-layer_intratelencephalic	ENSG00000270149	AL591806	91.4	94.8	0.53	0.0256477
edge_pheno491	Cerebral cortex Cx Supraparietal lobule SPL Posterosuperior dorsal parietal cortex A5 A7	Eccentric_medium_spiny_neuron	ENSG00000115155	OTOF	95.5	95.78	0.89	0.0256477
edge_pheno491	Cerebral cortex Cx Supraparietal lobule SPL Posterosuperior dorsal parietal cortex A5 A7	MGE_interneuron	ENSG00000115155	OTOF	92.87	95.78	0.66	0.0256477
edge_pheno491	Cerebral cortex Cx Supraparietal lobule SPL Posterosuperior dorsal parietal cortex A5 A7	Splatter	ENSG00000115155	OTOF	96.69	95.78	0.83	0.0256477
edge_pheno491	Cerebral cortex Cx Cingulate gyrus retrosplenial CgGrs A29 A30	MGE_interneuron	ENSG00000115155	OTOF	98.04	95.78	0.86	0.0256477
edge_pheno491	Cerebral cortex Cx Cingulate gyrus retrosplenial CgGrs A29 A30	Splatter	ENSG00000115155	OTOF	99.41	95.78	0.95	0.0256477
edge_pheno491	Cerebral cortex Cx Subcallosal Gyrus SCG Subgenual subcallosal division of MFC A25	MGE_interneuron	ENSG00000115155	OTOF	92.45	95.78	0.63	0.0256477
edge_pheno491	Cerebral cortex Cx Subcallosal Gyrus SCG Subgenual subcallosal division of MFC A25	Medium_spiny_neuron	ENSG00000115155	OTOF	95.79	95.78	0.85	0.0256477
edge_pheno491	Cerebral cortex Cx Subcallosal Gyrus SCG Subgenual subcallosal division of MFC A25	Splatter	ENSG00000115155	OTOF	96.55	95.78	0.84	0.0256477
node_pheno17	Cerebral cortex Cx Superior Temporal Gyrus STG	Deep-layer_near-projecting	ENSG00000270149	AL591806	95.39	94.8	0.72	0.0256477
edge_pheno491	Cerebral cortex Cx Cingulate gyrus rostral CgGr Ventral division of MFC A24	Medium_spiny_neuron	ENSG00000115155	OTOF	92.54	95.78	0.88	0.0256477
node_pheno17	Cerebral cortex Cx Cingulate gyrus retrosplenial CgGrs A29 A30	Deep-layer_near-projecting	ENSG00000270149	AL591806	91.28	94.8	0.66	0.0256477
edge_pheno491	Cerebral cortex Cx Anterior parahippocampal gyrus posterior part APH Medial entorhinal cortex MEC	Deep-layer_corticothalamic_and_6b	ENSG00000115155	OTOF	93.93	95.78	0.66	0.0256477
edge_pheno491	Cerebral cortex Cx Anterior parahippocampal gyrus posterior part APH Medial entorhinal cortex MEC	Medium_spiny_neuron	ENSG00000115155	OTOF	95.89	95.78	0.92	0.0256477
edge_pheno253	Cerebral cortex Cx Transverse temporal gyrus TTG Primary auditory cortex A1C	LAMP5-LHX6_and_Chandelier	ENSG00000172671	ZFAND4	90.32	96.25	0.55	0.0256477
node_pheno17	Cerebral cortex Cx Posterior intermediate orbital gyrus POrG Caudal division of OFCiA13	Deep-layer_near-projecting	ENSG00000270149	AL591806	93.32	94.8	0.72	0.0256477
edge_pheno491	Body of hippocampus HiB Rostral DGC A4	Eccentric_medium_spiny_neuron	ENSG00000115155	OTOF	91.14	95.78	0.85	0.0256477
edge_pheno491	Body of hippocampus HiB Rostral DGC A4	Hippocampal_CA4	ENSG00000179331	RAB39A	97.52	95.79	0.76	0.0256477
edge_pheno491	Body of hippocampus HiB Rostral DGC A4	Medium_spiny_neuron	ENSG00000115155	OTOF	97.48	95.78	0.85	0.0256477
node_pheno17	Cerebral cortex Cx Temporal pole TP Temporopolar area A38	Deep-layer_near-projecting	ENSG00000270149	AL591806	92.82	94.8	0.68	0.0256477
edge_pheno491	Tail of Hippocampus HiT Caudal Hippocampus CA4-DGC	Eccentric_medium_spiny_neuron	ENSG00000115155	OTOF	98.09	95.78	0.91	0.0256477
edge_pheno491	Tail of Hippocampus HiT Caudal Hippocampus CA4-DGC	Hippocampal_CA4	ENSG00000179331	RAB39A	95.67	95.79	0.69	0.0256477
edge_pheno491	Tail of Hippocampus HiT Caudal Hippocampus CA4-DGC	Hippocampal_dentate_gyrus	ENSG00000115155	OTOF	95.56	95.78	0.69	0.0256477
edge_pheno491	Tail of Hippocampus HiT Caudal Hippocampus CA4-DGC	Medium_spiny_neuron	ENSG00000115155	OTOF	98.61	95.78	0.91	0.0256477
edge_pheno491	Cerebral cortex Cx Perirhinal gyrus PRG A35 A36	Eccentric_medium_spiny_neuron	ENSG00000115155	OTOF	99.61	95.78	0.97	0.0256477
edge_pheno491	Cerebral cortex Cx Perirhinal gyrus PRG A35 A36	Medium_spiny_neuron	ENSG00000115155	OTOF	92.15	95.78	0.58	0.0256477
edge_pheno491	Cerebral cortex Cx Rostral gyrus RoG Dorsal division of MFC A32	MGE_interneuron	ENSG00000115155	OTOF	99.28	95.78	0.92	0.0256477
edge_pheno491	Cerebral cortex Cx Caudal cingulate gyrus CgGC A23	MGE_interneuron	ENSG00000115155	OTOF	96.65	95.78	0.77	0.0256477
edge_pheno491	Cerebral cortex Cx Caudal cingulate gyrus CgGC A23	Splatter	ENSG00000115155	OTOF	99.22	95.78	0.95	0.0256477
edge_pheno491	Head of hippocampus HiH Tail of Hippocampus HiT Subicular cortex Sub	Amygdala_excitatory	ENSG00000115155	OTOF	95.99	95.78	0.71	0.0256477
edge_pheno491	Head of hippocampus HiH Tail of Hippocampus HiT Subicular cortex Sub	Deep-layer_corticothalamic_and_6b	ENSG00000115155	OTOF	98.41	95.78	0.84	0.0256477
edge_pheno491	Head of hippocampus HiH Tail of Hippocampus HiT Subicular cortex Sub	Splatter	ENSG00000115155	OTOF	91.19	95.78	0.63	0.0256477
node_pheno17	Cerebral cortex Cx Anterior parahippocampal gyrus AG Lateral entorhinal cortex LEC	Deep-layer_near-projecting	ENSG00000270149	AL591806	90.79	94.8	0.55	0.0256477
edge_pheno491	Cerebral cortex Cx Anterior parahippocampal gyrus AG Lateral entorhinal cortex LEC	Deep-layer_corticothalamic_and_6b	ENSG00000115155	OTOF	96.97	95.78	0.84	0.0256477
edge_pheno491	Cerebral cortex Cx Anterior parahippocampal gyrus AG Lateral entorhinal cortex LEC	Upper-layer_intratelencephalic	ENSG00000115155	OTOF	96.17	95.78	0.77	0.0256477
node_pheno17	Cerebral cortex Cx Rostral gyrus RoG Dorsal division of MFC A32	Deep-layer_intratelencephalic	ENSG00000270149	AL591806	93.52	94.8	0.52	0.0256477
node_pheno17	Cerebral cortex Cx Rostral gyrus RoG Dorsal division of MFC A32	Deep-layer_near-projecting	ENSG00000270149	AL591806	91.18	94.8	0.58	0.0256477
edge_pheno491	Perirhinal cortex area 35 A35 rostral subdivision of area 35 A35r	Amygdala_excitatory	ENSG00000115155	OTOF	98.93	95.78	0.95	0.0256477
edge_pheno491	Perirhinal cortex area 35 A35 rostral subdivision of area 35 A35r	Microglia	ENSG00000179331	RAB39A	93.44	95.79	0.83	0.0256477
edge_pheno491	Head of hippocampus HiH Uncal DG CA4	Hippocampal_CA4	ENSG00000179331	RAB39A	93.07	95.79	0.51	0.0256477
edge_pheno491	Head of hippocampus HiH Uncal DG CA4	Splatter	ENSG00000115155	OTOF	95.03	95.78	0.8	0.0256477
edge_pheno491	Cerebral cortex Cx Inferior frontal gyrus IFG Ventrolateral prefrontal cortex A44 A45	Eccentric_medium_spiny_neuron	ENSG00000115155	OTOF	94.02	95.78	0.89	0.0256477
edge_pheno491	Cerebral cortex Cx Inferior frontal gyrus IFG Ventrolateral prefrontal cortex A44 A45	MGE_interneuron	ENSG00000115155	OTOF	91.9	95.78	0.62	0.0256477
edge_pheno491	Cerebral cortex Cx Inferior frontal gyrus IFG Ventrolateral prefrontal cortex A44 A45	Splatter	ENSG00000115155	OTOF	95.86	95.78	0.81	0.0256477
node_pheno17	Cerebral cortex Cx Subcallosal Gyrus SCG Subgenual subcallosal division of MFC A25	Deep-layer_near-projecting	ENSG00000270149	AL591806	92.5	94.8	0.69	0.0256477
edge_pheno491	Cerebral cortex Cx Transverse temporal gyrus TTG Primary auditory cortex A1C	MGE_interneuron	ENSG00000115155	OTOF	93.99	95.78	0.67	0.0256477
edge_pheno491	Cerebral cortex Cx Transverse temporal gyrus TTG Primary auditory cortex A1C	Medium_spiny_neuron	ENSG00000115155	OTOF	97.24	95.78	0.92	0.0256477
edge_pheno491	Cerebral cortex Cx Transverse temporal gyrus TTG Primary auditory cortex A1C	Splatter	ENSG00000115155	OTOF	95.52	95.78	0.79	0.0256477
edge_pheno491	Cerebral cortex Cx Posterior parahippocampal gyrus PPH TH-TL	Deep-layer_corticothalamic_and_6b	ENSG00000115155	OTOF	96.23	95.78	0.8	0.0256477
edge_pheno491	Cerebral cortex Cx Posterior parahippocampal gyrus PPH TH-TL	MGE_interneuron	ENSG00000115155	OTOF	98.81	95.78	0.9	0.0256477
edge_pheno491	Cerebral cortex Cx Posterior parahippocampal gyrus PPH TH-TL	Splatter	ENSG00000115155	OTOF	97.53	95.78	0.85	0.0256477
edge_pheno491	Cerebral cortex Cx Temporal pole TP Temporopolar area A38	MGE_interneuron	ENSG00000115155	OTOF	95.34	95.78	0.73	0.0256477
edge_pheno491	Cerebral cortex Cx Temporal pole TP Temporopolar area A38	Splatter	ENSG00000115155	OTOF	95.85	95.78	0.73	0.0256477
edge_pheno491	Cerebral cortex Cx Gyrus rectus ReG Medial orbitofrontal cortex A14	Eccentric_medium_spiny_neuron	ENSG00000115155	OTOF	99.26	95.78	0.93	0.0256477
edge_pheno491	Cerebral cortex Cx Gyrus rectus ReG Medial orbitofrontal cortex A14	MGE_interneuron	ENSG00000115155	OTOF	93.68	95.78	0.66	0.0256477
edge_pheno491	Cerebral cortex Cx Gyrus rectus ReG Medial orbitofrontal cortex A14	Splatter	ENSG00000115155	OTOF	98.04	95.78	0.83	0.0256477
node_pheno17	Cerebral cortex Cx Cingulate gyrus rostral CgGr Ventral division of MFC A24	Deep-layer_intratelencephalic	ENSG00000270149	AL591806	95.92	94.8	0.65	0.0256477
node_pheno17	Cerebral cortex Cx Cingulate gyrus rostral CgGr Ventral division of MFC A24	Deep-layer_near-projecting	ENSG00000270149	AL591806	93.82	94.8	0.73	0.0256477
node_pheno17	Cerebral cortex Cx Cingulate gyrus rostral CgGr Ventral division of MFC A24	Miscellaneous	ENSG00000270149	AL591806	92.07	94.8	0.55	0.0256477
node_pheno17	Cerebral cortex Cx Gyrus rectus ReG Medial orbitofrontal cortex A14	Deep-layer_near-projecting	ENSG00000270149	AL591806	94.37	94.8	0.72	0.0256477
edge_pheno491	Cerebral cortex Cx Posterior intermediate orbital gyrus POrG Caudal division of OFCiA13	Eccentric_medium_spiny_neuron	ENSG00000115155	OTOF	99.47	95.78	0.95	0.0256477
edge_pheno491	Cerebral cortex Cx Posterior intermediate orbital gyrus POrG Caudal division of OFCiA13	MGE_interneuron	ENSG00000115155	OTOF	91.53	95.78	0.6	0.0256477
node_pheno17	Cerebral cortex Cx Caudal cingulate gyrus CgGC A23	Deep-layer_near-projecting	ENSG00000270149	AL591806	95.07	94.8	0.77	0.0256477
edge_pheno491	Cerebral cortex Cx Superior Temporal Gyrus STG	MGE_interneuron	ENSG00000115155	OTOF	99.35	95.78	0.93	0.0256477
edge_pheno491	Cerebral cortex Cx Superior Temporal Gyrus STG	Splatter	ENSG00000115155	OTOF	99.59	95.78	0.93	0.0256477
edge_pheno1205	Cerebral cortex Cx Gyrus rectus ReG Medial orbitofrontal cortex A14	Astrocyte	ENSG00000139734	DIAPH3	94.25	96.39	0.84	0.0256477
edge_pheno1205	Cerebral cortex Cx Gyrus rectus ReG Medial orbitofrontal cortex A14	Deep-layer_near-projecting	ENSG00000139734	DIAPH3	98.72	96.39	0.91	0.0256477
edge_pheno1205	Cerebral cortex Cx Perirhinal gyrus PRG A35 A36	Astrocyte	ENSG00000139734	DIAPH3	93.12	96.39	0.83	0.0256477
edge_pheno1205	Cerebral cortex Cx Perirhinal gyrus PRG A35 A36	Deep-layer_near-projecting	ENSG00000139734	DIAPH3	92.98	96.39	0.74	0.0256477
edge_pheno1205	Cerebral cortex Cx Posterior parahippocampal gyrus PPH TH-TL	Astrocyte	ENSG00000139734	DIAPH3	96.04	96.39	0.89	0.0256477
edge_pheno1205	Cerebral cortex Cx Posterior parahippocampal gyrus PPH TH-TL	Deep-layer_near-projecting	ENSG00000139734	DIAPH3	96.4	96.39	0.8	0.0256477
edge_pheno1205	Tail of Hippocampus HiT Caudal Hippocampus CA4-DGC	Astrocyte	ENSG00000139734	DIAPH3	95.48	96.39	0.86	0.0256477
edge_pheno1205	Cerebral cortex Cx Supramarginal gyrus SMG A40	Astrocyte	ENSG00000139734	DIAPH3	90.78	96.39	0.79	0.0256477
edge_pheno1205	Cerebral cortex Cx Supramarginal gyrus SMG A40	Deep-layer_near-projecting	ENSG00000139734	DIAPH3	94.71	96.39	0.73	0.0256477
edge_pheno1205	Cerebral cortex Cx Caudal cingulate gyrus CgGC A23	Astrocyte	ENSG00000139734	DIAPH3	91.24	96.39	0.79	0.0256477
edge_pheno1205	Cerebral cortex Cx Caudal cingulate gyrus CgGC A23	Deep-layer_near-projecting	ENSG00000139734	DIAPH3	96.85	96.39	0.84	0.0256477
edge_pheno1205	Cerebral cortex Cx Anterior parahippocampal gyrus AG Lateral entorhinal cortex LEC	Astrocyte	ENSG00000139734	DIAPH3	94.28	96.39	0.84	0.0256477
edge_pheno1205	Cerebral cortex Cx Anterior parahippocampal gyrus AG Lateral entorhinal cortex LEC	Deep-layer_near-projecting	ENSG00000139734	DIAPH3	95.43	96.39	0.71	0.0256477
edge_pheno1205	Cerebral cortex Cx Inferior frontal gyrus IFG Ventrolateral prefrontal cortex A44 A45	Astrocyte	ENSG00000139734	DIAPH3	94.57	96.39	0.86	0.0256477
edge_pheno1205	Cerebral cortex Cx Inferior frontal gyrus IFG Ventrolateral prefrontal cortex A44 A45	Deep-layer_near-projecting	ENSG00000139734	DIAPH3	99.2	96.39	0.94	0.0256477
edge_pheno1205	Cerebral cortex Cx Rostral gyrus RoG Dorsal division of MFC A32	Deep-layer_near-projecting	ENSG00000139734	DIAPH3	96.6	96.39	0.78	0.0256477
edge_pheno1205	Cerebral cortex Cx Posterior intermediate orbital gyrus POrG Caudal division of OFCiA13	Astrocyte	ENSG00000139734	DIAPH3	93.31	96.39	0.84	0.0256477
edge_pheno1205	Cerebral cortex Cx Posterior intermediate orbital gyrus POrG Caudal division of OFCiA13	Deep-layer_near-projecting	ENSG00000139734	DIAPH3	98.91	96.39	0.93	0.0256477
edge_pheno1205	Cerebral cortex Cx Supraparietal lobule SPL Posterosuperior dorsal parietal cortex A5 A7	Astrocyte	ENSG00000139734	DIAPH3	93.42	96.39	0.83	0.0256477
edge_pheno1205	Cerebral cortex Cx Supraparietal lobule SPL Posterosuperior dorsal parietal cortex A5 A7	Deep-layer_near-projecting	ENSG00000139734	DIAPH3	97.14	96.39	0.85	0.0256477
edge_pheno1205	Body of hippocampus HiB Rostral DGC A4	Astrocyte	ENSG00000139734	DIAPH3	94.41	96.39	0.83	0.0256477
edge_pheno1205	Head of hippocampus HiH Tail of Hippocampus HiT Subicular cortex Sub	Astrocyte	ENSG00000139734	DIAPH3	92.02	96.39	0.8	0.0256477
edge_pheno1205	Cerebral cortex Cx Superior Temporal Gyrus STG	Choroid_plexus	ENSG00000139734	DIAPH3	93.49	96.39	0.89	0.0256477
edge_pheno1205	Cerebral cortex Cx Transverse temporal gyrus TTG Primary auditory cortex A1C	Astrocyte	ENSG00000139734	DIAPH3	92.16	96.39	0.82	0.0256477
edge_pheno1205	Cerebral cortex Cx Transverse temporal gyrus TTG Primary auditory cortex A1C	Deep-layer_near-projecting	ENSG00000139734	DIAPH3	91.95	96.39	0.68	0.0256477
edge_pheno1205	Cerebral cortex Cx Anterior parahippocampal gyrus posterior part APH Medial entorhinal cortex MEC	Astrocyte	ENSG00000139734	DIAPH3	94.84	96.39	0.84	0.0256477
edge_pheno1205	Cerebral cortex Cx Cingulate gyrus rostral CgGr Ventral division of MFC A24	Deep-layer_near-projecting	ENSG00000139734	DIAPH3	97.1	96.39	0.86	0.0256477
edge_pheno1205	Perirhinal cortex area 35 A35 rostral subdivision of area 35 A35r	Astrocyte	ENSG00000139734	DIAPH3	95.07	96.39	0.74	0.0256477
edge_pheno1205	Cerebral cortex Cx Temporal pole TP Temporopolar area A38	Astrocyte	ENSG00000139734	DIAPH3	93.35	96.39	0.84	0.0256477
edge_pheno1205	Cerebral cortex Cx Temporal pole TP Temporopolar area A38	Deep-layer_near-projecting	ENSG00000139734	DIAPH3	97.78	96.39	0.87	0.0256477
edge_pheno1205	Cerebral cortex Cx Subcallosal Gyrus SCG Subgenual subcallosal division of MFC A25	Deep-layer_near-projecting	ENSG00000139734	DIAPH3	97.57	96.39	0.88	0.0256477
edge_pheno1205	Cerebral cortex Cx Cingulate gyrus retrosplenial CgGrs A29 A30	Deep-layer_near-projecting	ENSG00000139734	DIAPH3	98.25	96.39	0.89	0.0256477
edge_pheno1205	Head of hippocampus HiH Uncal DG CA4	Astrocyte	ENSG00000139734	DIAPH3	93.31	96.39	0.8	0.0256477
edge_pheno249	Cerebral cortex Cx Supramarginal gyrus SMG A40	CGE_interneuron	ENSG00000178150	ZNF114	92.12	96.82	0.63	0.0256537
edge_pheno249	Cerebral cortex Cx Supramarginal gyrus SMG A40	Oligodendrocyte_precursor	ENSG00000178150	ZNF114	91.36	96.82	0.76	0.0256537
edge_pheno249	Cerebral cortex Cx Perirhinal gyrus PRG A35 A36	Oligodendrocyte_precursor	ENSG00000178150	ZNF114	91.18	96.82	0.75	0.0256537
edge_pheno249	Cerebral cortex Cx Cingulate gyrus retrosplenial CgGrs A29 A30	Oligodendrocyte_precursor	ENSG00000178150	ZNF114	90.54	96.82	0.77	0.0256537
edge_pheno249	Cerebral cortex Cx Cingulate gyrus rostral CgGr Ventral division of MFC A24	Oligodendrocyte_precursor	ENSG00000178150	ZNF114	95.41	96.82	0.84	0.0256537
edge_pheno249	Cerebral cortex Cx Anterior parahippocampal gyrus posterior part APH Medial entorhinal cortex MEC	Oligodendrocyte_precursor	ENSG00000178150	ZNF114	94.2	96.82	0.8	0.0256537
edge_pheno249	Cerebral cortex Cx Gyrus rectus ReG Medial orbitofrontal cortex A14	CGE_interneuron	ENSG00000178150	ZNF114	94.89	96.82	0.7	0.0256537
edge_pheno249	Cerebral cortex Cx Gyrus rectus ReG Medial orbitofrontal cortex A14	Oligodendrocyte_precursor	ENSG00000178150	ZNF114	93.87	96.82	0.78	0.0256537
edge_pheno249	Cerebral cortex Cx Inferior frontal gyrus IFG Ventrolateral prefrontal cortex A44 A45	CGE_interneuron	ENSG00000178150	ZNF114	91.63	96.82	0.62	0.0256537
edge_pheno249	Head of hippocampus HiH Tail of Hippocampus HiT Subicular cortex Sub	Oligodendrocyte_precursor	ENSG00000178150	ZNF114	95.16	96.82	0.85	0.0256537
edge_pheno249	Tail of Hippocampus HiT Caudal Hippocampus CA4-DGC	Oligodendrocyte_precursor	ENSG00000178150	ZNF114	95.77	96.82	0.84	0.0256537
edge_pheno249	Cerebral cortex Cx Anterior parahippocampal gyrus AG Lateral entorhinal cortex LEC	Committed_oligodendrocyte_precursor	ENSG00000178150	ZNF114	91.75	96.82	0.79	0.0256537
edge_pheno249	Cerebral cortex Cx Anterior parahippocampal gyrus AG Lateral entorhinal cortex LEC	Oligodendrocyte_precursor	ENSG00000178150	ZNF114	90.75	96.82	0.76	0.0256537
edge_pheno249	Cerebral cortex Cx Posterior parahippocampal gyrus PPH TH-TL	Oligodendrocyte_precursor	ENSG00000178150	ZNF114	92.87	96.82	0.79	0.0256537
edge_pheno249	Cerebral cortex Cx Rostral gyrus RoG Dorsal division of MFC A32	Oligodendrocyte_precursor	ENSG00000178150	ZNF114	93.99	96.82	0.79	0.0256537
edge_pheno249	Body of hippocampus HiB Rostral DGC A4	Oligodendrocyte_precursor	ENSG00000178150	ZNF114	92.8	96.82	0.74	0.0256537
edge_pheno249	Cerebral cortex Cx Superior Temporal Gyrus STG	CGE_interneuron	ENSG00000178150	ZNF114	94.4	96.82	0.7	0.0256537
edge_pheno249	Cerebral cortex Cx Superior Temporal Gyrus STG	Oligodendrocyte_precursor	ENSG00000178150	ZNF114	93.27	96.82	0.81	0.0256537
edge_pheno249	Cerebral cortex Cx Transverse temporal gyrus TTG Primary auditory cortex A1C	CGE_interneuron	ENSG00000178150	ZNF114	93.91	96.82	0.7	0.0256537
edge_pheno249	Head of hippocampus HiH Uncal DG CA4	Oligodendrocyte_precursor	ENSG00000178150	ZNF114	97.8	96.82	0.9	0.0256537
edge_pheno249	Cerebral cortex Cx Caudal cingulate gyrus CgGC A23	Oligodendrocyte_precursor	ENSG00000178150	ZNF114	90.38	96.82	0.71	0.0256537
edge_pheno249	Cerebral cortex Cx Temporal pole TP Temporopolar area A38	CGE_interneuron	ENSG00000178150	ZNF114	90.08	96.82	0.57	0.0256537
edge_pheno249	Cerebral cortex Cx Temporal pole TP Temporopolar area A38	Oligodendrocyte_precursor	ENSG00000178150	ZNF114	90.64	96.82	0.75	0.0256537
edge_pheno253	Cerebral cortex Cx Cingulate gyrus retrosplenial CgGrs A29 A30	Upper-layer_intratelencephalic	ENSG00000048140	TSPAN17	90.74	96.24	0.47	0.0256656
edge_pheno253	Cerebral cortex Cx Transverse temporal gyrus TTG Primary auditory cortex A1C	Upper-layer_intratelencephalic	ENSG00000048140	TSPAN17	90.6	96.24	0.5	0.0256656
edge_pheno262	Tail of Hippocampus HiT Caudal Hippocampus CA4-DGC	Upper-layer_intratelencephalic	ENSG00000186765	FSCN2	99.64	95.92	0.97	0.0256656
edge_pheno1205	Cerebral cortex Cx Posterior parahippocampal gyrus PPH TH-TL	Oligodendrocyte	ENSG00000211584	SLC48A1	91.47	96.38	0.81	0.0256716
edge_pheno1205	Tail of Hippocampus HiT Caudal Hippocampus CA4-DGC	Oligodendrocyte	ENSG00000211584	SLC48A1	94.01	96.38	0.79	0.0256716
edge_pheno1205	Body of hippocampus HiB Rostral DGC A4	Oligodendrocyte	ENSG00000211584	SLC48A1	93.14	96.38	0.78	0.0256716
edge_pheno1205	Head of hippocampus HiH Tail of Hippocampus HiT Subicular cortex Sub	Oligodendrocyte	ENSG00000211584	SLC48A1	90.98	96.38	0.8	0.0256716
edge_pheno1205	Cerebral cortex Cx Transverse temporal gyrus TTG Primary auditory cortex A1C	Oligodendrocyte	ENSG00000211584	SLC48A1	91.14	96.38	0.8	0.0256716
edge_pheno1205	Head of hippocampus HiH Uncal DG CA4	Oligodendrocyte	ENSG00000211584	SLC48A1	93.8	96.38	0.82	0.0256716
edge_pheno249	Cerebral cortex Cx Subcallosal Gyrus SCG Subgenual subcallosal division of MFC A25	LAMP5-LHX6_and_Chandelier	ENSG00000100285	NEFH	93.02	96.81	0.64	0.0256836
edge_pheno249	Cerebral cortex Cx Subcallosal Gyrus SCG Subgenual subcallosal division of MFC A25	Miscellaneous	ENSG00000100285	NEFH	92.24	96.81	0.57	0.0256836
edge_pheno249	Cerebral cortex Cx Perirhinal gyrus PRG A35 A36	MGE_interneuron	ENSG00000100285	NEFH	96.53	96.81	0.81	0.0256836
edge_pheno249	Cerebral cortex Cx Perirhinal gyrus PRG A35 A36	Splatter	ENSG00000100285	NEFH	93.52	96.81	0.57	0.0256836
edge_pheno249	Cerebral cortex Cx Cingulate gyrus rostral CgGr Ventral division of MFC A24	LAMP5-LHX6_and_Chandelier	ENSG00000100285	NEFH	90.76	96.81	0.54	0.0256836
edge_pheno249	Cerebral cortex Cx Cingulate gyrus rostral CgGr Ventral division of MFC A24	Miscellaneous	ENSG00000100285	NEFH	98.58	96.81	0.89	0.0256836
edge_pheno816	Cerebral cortex Cx Cingulate gyrus rostral CgGr Ventral division of MFC A24	Amygdala_excitatory	ENSG00000141449	GREB1L	92.32	95.79	0.58	0.0256836
edge_pheno249	Cerebral cortex Cx Anterior parahippocampal gyrus posterior part APH Medial entorhinal cortex MEC	MGE_interneuron	ENSG00000100285	NEFH	95.26	96.81	0.69	0.0256836
edge_pheno249	Cerebral cortex Cx Anterior parahippocampal gyrus posterior part APH Medial entorhinal cortex MEC	Splatter	ENSG00000100285	NEFH	97.86	96.81	0.78	0.0256836
edge_pheno249	Cerebral cortex Cx Gyrus rectus ReG Medial orbitofrontal cortex A14	LAMP5-LHX6_and_Chandelier	ENSG00000100285	NEFH	91.63	96.81	0.52	0.0256836
edge_pheno249	Cerebral cortex Cx Gyrus rectus ReG Medial orbitofrontal cortex A14	MGE_interneuron	ENSG00000100285	NEFH	93.35	96.81	0.65	0.0256836
edge_pheno249	Cerebral cortex Cx Inferior frontal gyrus IFG Ventrolateral prefrontal cortex A44 A45	MGE_interneuron	ENSG00000100285	NEFH	91.25	96.81	0.6	0.0256836
edge_pheno249	Cerebral cortex Cx Inferior frontal gyrus IFG Ventrolateral prefrontal cortex A44 A45	Miscellaneous	ENSG00000100285	NEFH	95.84	96.81	0.7	0.0256836
edge_pheno249	Head of hippocampus HiH Tail of Hippocampus HiT Subicular cortex Sub	LAMP5-LHX6_and_Chandelier	ENSG00000100285	NEFH	90.23	96.81	0.59	0.0256836
edge_pheno249	Head of hippocampus HiH Tail of Hippocampus HiT Subicular cortex Sub	MGE_interneuron	ENSG00000100285	NEFH	94.04	96.81	0.74	0.0256836
edge_pheno816	Cerebral cortex Cx Superior Temporal Gyrus STG	Oligodendrocyte	ENSG00000141449	GREB1L	90.29	95.79	0.74	0.0256836
edge_pheno249	Tail of Hippocampus HiT Caudal Hippocampus CA4-DGC	MGE_interneuron	ENSG00000100285	NEFH	95.1	96.81	0.68	0.0256836
edge_pheno249	Tail of Hippocampus HiT Caudal Hippocampus CA4-DGC	Splatter	ENSG00000100285	NEFH	94.56	96.81	0.64	0.0256836
edge_pheno249	Cerebral cortex Cx Anterior parahippocampal gyrus AG Lateral entorhinal cortex LEC	MGE_interneuron	ENSG00000100285	NEFH	96.66	96.81	0.78	0.0256836
edge_pheno249	Cerebral cortex Cx Anterior parahippocampal gyrus AG Lateral entorhinal cortex LEC	Splatter	ENSG00000100285	NEFH	92.98	96.81	0.55	0.0256836
edge_pheno249	Cerebral cortex Cx Rostral gyrus RoG Dorsal division of MFC A32	Miscellaneous	ENSG00000100285	NEFH	94.55	96.81	0.6	0.0256836
edge_pheno249	Cerebral cortex Cx Posterior intermediate orbital gyrus POrG Caudal division of OFCiA13	LAMP5-LHX6_and_Chandelier	ENSG00000100285	NEFH	90.5	96.81	0.53	0.0256836
edge_pheno249	Cerebral cortex Cx Posterior intermediate orbital gyrus POrG Caudal division of OFCiA13	MGE_interneuron	ENSG00000100285	NEFH	92.18	96.81	0.62	0.0256836
edge_pheno249	Cerebral cortex Cx Posterior intermediate orbital gyrus POrG Caudal division of OFCiA13	Miscellaneous	ENSG00000100285	NEFH	96.97	96.81	0.77	0.0256836
edge_pheno249	Cerebral cortex Cx Supraparietal lobule SPL Posterosuperior dorsal parietal cortex A5 A7	Miscellaneous	ENSG00000100285	NEFH	96.2	96.81	0.73	0.0256836
edge_pheno816	Head of hippocampus HiH Tail of Hippocampus HiT Subicular cortex Sub	Amygdala_excitatory	ENSG00000141449	GREB1L	94.95	95.79	0.66	0.0256836
edge_pheno816	Cerebral cortex Cx Anterior parahippocampal gyrus AG Lateral entorhinal cortex LEC	Amygdala_excitatory	ENSG00000141449	GREB1L	93.8	95.79	0.63	0.0256836
edge_pheno816	Cerebral cortex Cx Posterior parahippocampal gyrus PPH TH-TL	Upper-layer_intratelencephalic	ENSG00000141449	GREB1L	92.97	95.79	0.6	0.0256836
edge_pheno816	Perirhinal cortex area 35 A35 rostral subdivision of area 35 A35r	Oligodendrocyte	ENSG00000141449	GREB1L	94.88	95.79	0.78	0.0256836
edge_pheno249	Body of hippocampus HiB Rostral DGC A4	Hippocampal_CA4	ENSG00000100285	NEFH	90.03	96.81	0.45	0.0256836
edge_pheno249	Body of hippocampus HiB Rostral DGC A4	LAMP5-LHX6_and_Chandelier	ENSG00000100285	NEFH	90.06	96.81	0.47	0.0256836
edge_pheno249	Body of hippocampus HiB Rostral DGC A4	MGE_interneuron	ENSG00000100285	NEFH	91.6	96.81	0.5	0.0256836
edge_pheno249	Body of hippocampus HiB Rostral DGC A4	Thalamic_excitatory	ENSG00000100285	NEFH	98.74	96.81	0.87	0.0256836
edge_pheno249	Head of hippocampus HiH Uncal DG CA4	LAMP5-LHX6_and_Chandelier	ENSG00000100285	NEFH	90.58	96.81	0.53	0.0256836
edge_pheno249	Head of hippocampus HiH Uncal DG CA4	MGE_interneuron	ENSG00000100285	NEFH	91.28	96.81	0.57	0.0256836
edge_pheno249	Head of hippocampus HiH Uncal DG CA4	Splatter	ENSG00000100285	NEFH	97.37	96.81	0.89	0.0256836
edge_pheno249	Cerebral cortex Cx Caudal cingulate gyrus CgGC A23	Miscellaneous	ENSG00000100285	NEFH	92.29	96.81	0.56	0.0256836
edge_pheno249	Cerebral cortex Cx Temporal pole TP Temporopolar area A38	LAMP5-LHX6_and_Chandelier	ENSG00000100285	NEFH	91.31	96.81	0.52	0.0256836
edge_pheno249	Cerebral cortex Cx Temporal pole TP Temporopolar area A38	Miscellaneous	ENSG00000100285	NEFH	91.21	96.81	0.57	0.0256836
edge_pheno816	Cerebral cortex Cx Perirhinal gyrus PRG A35 A36	Amygdala_excitatory	ENSG00000141449	GREB1L	96.29	95.79	0.68	0.0256836
edge_pheno1205	Cerebral cortex Cx Perirhinal gyrus PRG A35 A36	Medium_spiny_neuron	ENSG00000188958	UTS2B	94.09	96.38	0.66	0.0256836
edge_pheno1205	Cerebral cortex Cx Anterior parahippocampal gyrus AG Lateral entorhinal cortex LEC	Amygdala_excitatory	ENSG00000188958	UTS2B	92.16	96.38	0.59	0.0256836
edge_pheno1205	Cerebral cortex Cx Posterior intermediate orbital gyrus POrG Caudal division of OFCiA13	Miscellaneous	ENSG00000188958	UTS2B	91.46	96.38	0.56	0.0256836
edge_pheno1205	Cerebral cortex Cx Supraparietal lobule SPL Posterosuperior dorsal parietal cortex A5 A7	Splatter	ENSG00000188958	UTS2B	98.68	96.38	0.9	0.0256836
edge_pheno1205	Head of hippocampus HiH Tail of Hippocampus HiT Subicular cortex Sub	Amygdala_excitatory	ENSG00000188958	UTS2B	96.4	96.38	0.73	0.0256836
edge_pheno1205	Cerebral cortex Cx Superior Temporal Gyrus STG	CGE_interneuron	ENSG00000188958	UTS2B	94.14	96.38	0.69	0.0256836
edge_pheno1205	Cerebral cortex Cx Anterior parahippocampal gyrus posterior part APH Medial entorhinal cortex MEC	Hippocampal_CA1-3	ENSG00000188958	UTS2B	95.67	96.38	0.86	0.0256836
edge_pheno1205	Cerebral cortex Cx Cingulate gyrus rostral CgGr Ventral division of MFC A24	Miscellaneous	ENSG00000188958	UTS2B	94.6	96.38	0.64	0.0256836
edge_pheno1205	Cerebral cortex Cx Subcallosal Gyrus SCG Subgenual subcallosal division of MFC A25	Fibroblast	ENSG00000188958	UTS2B	90.63	96.38	0.82	0.0256836
edge_pheno1205	Cerebral cortex Cx Cingulate gyrus retrosplenial CgGrs A29 A30	MGE_interneuron	ENSG00000188958	UTS2B	91.7	96.38	0.65	0.0256836
edge_pheno1205	Head of hippocampus HiH Uncal DG CA4	Committed_oligodendrocyte_precursor	ENSG00000188958	UTS2B	92.67	96.38	0.73	0.0256836
edge_pheno1359	Cerebral cortex Cx Anterior parahippocampal gyrus posterior part APH Medial entorhinal cortex MEC	Upper_rhombic_lip	ENSG00000198795	ZNF521	91.26	95.73	0.79	0.0256895
edge_pheno249	Cerebral cortex Cx Perirhinal gyrus PRG A35 A36	Upper-layer_intratelencephalic	ENSG00000182255	KCNA4	93.6	96.8	0.64	0.0257075
edge_pheno249	Cerebral cortex Cx Cingulate gyrus rostral CgGr Ventral division of MFC A24	Deep-layer_intratelencephalic	ENSG00000182255	KCNA4	92.08	96.8	0.52	0.0257075
edge_pheno249	Cerebral cortex Cx Cingulate gyrus rostral CgGr Ventral division of MFC A24	Deep-layer_near-projecting	ENSG00000182255	KCNA4	92.46	96.8	0.67	0.0257075
edge_pheno249	Cerebral cortex Cx Anterior parahippocampal gyrus posterior part APH Medial entorhinal cortex MEC	Deep-layer_intratelencephalic	ENSG00000182255	KCNA4	97.72	96.8	0.81	0.0257075
edge_pheno249	Cerebral cortex Cx Inferior frontal gyrus IFG Ventrolateral prefrontal cortex A44 A45	Upper-layer_intratelencephalic	ENSG00000182255	KCNA4	90.04	96.8	0.51	0.0257075
edge_pheno249	Head of hippocampus HiH Tail of Hippocampus HiT Subicular cortex Sub	Amygdala_excitatory	ENSG00000182255	KCNA4	92.4	96.8	0.58	0.0257075
edge_pheno249	Head of hippocampus HiH Tail of Hippocampus HiT Subicular cortex Sub	Deep-layer_corticothalamic_and_6b	ENSG00000182255	KCNA4	90.95	96.8	0.54	0.0257075
edge_pheno249	Head of hippocampus HiH Tail of Hippocampus HiT Subicular cortex Sub	Deep-layer_intratelencephalic	ENSG00000182255	KCNA4	94.58	96.8	0.61	0.0257075
edge_pheno249	Tail of Hippocampus HiT Caudal Hippocampus CA4-DGC	Hippocampal_dentate_gyrus	ENSG00000182255	KCNA4	92.5	96.8	0.61	0.0257075
edge_pheno249	Cerebral cortex Cx Anterior parahippocampal gyrus AG Lateral entorhinal cortex LEC	Deep-layer_intratelencephalic	ENSG00000182255	KCNA4	93.96	96.8	0.57	0.0257075
edge_pheno249	Cerebral cortex Cx Anterior parahippocampal gyrus AG Lateral entorhinal cortex LEC	Upper-layer_intratelencephalic	ENSG00000182255	KCNA4	93.99	96.8	0.68	0.0257075
edge_pheno249	Cerebral cortex Cx Posterior parahippocampal gyrus PPH TH-TL	Deep-layer_intratelencephalic	ENSG00000182255	KCNA4	96.07	96.8	0.67	0.0257075
edge_pheno249	Cerebral cortex Cx Posterior parahippocampal gyrus PPH TH-TL	Deep-layer_near-projecting	ENSG00000182255	KCNA4	93.65	96.8	0.69	0.0257075
edge_pheno249	Cerebral cortex Cx Posterior parahippocampal gyrus PPH TH-TL	Miscellaneous	ENSG00000182255	KCNA4	91.82	96.8	0.52	0.0257075
edge_pheno249	Cerebral cortex Cx Posterior parahippocampal gyrus PPH TH-TL	Upper-layer_intratelencephalic	ENSG00000182255	KCNA4	98.71	96.8	0.79	0.0257075
edge_pheno249	Perirhinal cortex area 35 A35 rostral subdivision of area 35 A35r	Oligodendrocyte_precursor	ENSG00000182255	KCNA4	90.53	96.8	0.64	0.0257075
edge_pheno249	Cerebral cortex Cx Rostral gyrus RoG Dorsal division of MFC A32	Deep-layer_intratelencephalic	ENSG00000182255	KCNA4	95.83	96.8	0.61	0.0257075
edge_pheno249	Cerebral cortex Cx Rostral gyrus RoG Dorsal division of MFC A32	Deep-layer_near-projecting	ENSG00000182255	KCNA4	91.1	96.8	0.57	0.0257075
edge_pheno249	Cerebral cortex Cx Supraparietal lobule SPL Posterosuperior dorsal parietal cortex A5 A7	Deep-layer_intratelencephalic	ENSG00000182255	KCNA4	90.76	96.8	0.47	0.0257075
edge_pheno249	Cerebral cortex Cx Supraparietal lobule SPL Posterosuperior dorsal parietal cortex A5 A7	Upper-layer_intratelencephalic	ENSG00000182255	KCNA4	93.95	96.8	0.59	0.0257075
edge_pheno249	Body of hippocampus HiB Rostral DGC A4	Hippocampal_dentate_gyrus	ENSG00000182255	KCNA4	98.35	96.8	0.7	0.0257075
edge_pheno249	Cerebral cortex Cx Superior Temporal Gyrus STG	Deep-layer_intratelencephalic	ENSG00000182255	KCNA4	95.49	96.8	0.65	0.0257075
edge_pheno249	Cerebral cortex Cx Superior Temporal Gyrus STG	Deep-layer_near-projecting	ENSG00000182255	KCNA4	92.73	96.8	0.63	0.0257075
edge_pheno249	Cerebral cortex Cx Superior Temporal Gyrus STG	Upper-layer_intratelencephalic	ENSG00000182255	KCNA4	98.17	96.8	0.78	0.0257075
edge_pheno249	Head of hippocampus HiH Uncal DG CA4	Hippocampal_dentate_gyrus	ENSG00000182255	KCNA4	98.79	96.8	0.79	0.0257075
edge_pheno249	Cerebral cortex Cx Caudal cingulate gyrus CgGC A23	Deep-layer_near-projecting	ENSG00000182255	KCNA4	91.03	96.8	0.64	0.0257075
edge_pheno249	Cerebral cortex Cx Caudal cingulate gyrus CgGC A23	Upper-layer_intratelencephalic	ENSG00000182255	KCNA4	91.95	96.8	0.55	0.0257075
edge_pheno249	Cerebral cortex Cx Temporal pole TP Temporopolar area A38	Deep-layer_intratelencephalic	ENSG00000182255	KCNA4	93.97	96.8	0.58	0.0257075
edge_pheno249	Cerebral cortex Cx Temporal pole TP Temporopolar area A38	Deep-layer_near-projecting	ENSG00000182255	KCNA4	93.24	96.8	0.69	0.0257075
edge_pheno249	Cerebral cortex Cx Temporal pole TP Temporopolar area A38	Upper-layer_intratelencephalic	ENSG00000182255	KCNA4	97	96.8	0.7	0.0257075
edge_pheno1205	Cerebral cortex Cx Perirhinal gyrus PRG A35 A36	Medium_spiny_neuron	ENSG00000238243	OR2W3	97.26	96.37	0.85	0.0257075
edge_pheno491	Cerebral cortex Cx Cingulate gyrus retrosplenial CgGrs A29 A30	Deep-layer_corticothalamic_and_6b	ENSG00000154556	SORBS2	91.12	95.78	0.61	0.0257135
edge_pheno249	Tail of Hippocampus HiT Caudal Hippocampus CA4-DGC	Medium_spiny_neuron	ENSG00000169885	CALML6	92.98	96.8	0.69	0.0257135
edge_pheno249	Body of hippocampus HiB Rostral DGC A4	Hippocampal_CA4	ENSG00000169885	CALML6	91.74	96.8	0.48	0.0257135
node_pheno17	Perirhinal cortex area 35 A35 rostral subdivision of area 35 A35r	Miscellaneous	ENSG00000130487	KLHDC7B	91.1	94.79	0.83	0.0257194
edge_pheno1205	Body of hippocampus HiB Rostral DGC A4	Amygdala_excitatory	ENSG00000185523	SPATA45	96.99	96.36	0.95	0.0257314
edge_pheno1142	Cerebral cortex Cx Subcallosal Gyrus SCG Subgenual subcallosal division of MFC A25	Deep-layer_corticothalamic_and_6b	ENSG00000165816	VWA2	93.19	95.36	0.66	0.0257434
edge_pheno1142	Cerebral cortex Cx Subcallosal Gyrus SCG Subgenual subcallosal division of MFC A25	Deep-layer_near-projecting	ENSG00000165816	VWA2	97.86	95.36	0.89	0.0257434
edge_pheno1142	Cerebral cortex Cx Subcallosal Gyrus SCG Subgenual subcallosal division of MFC A25	Vascular	ENSG00000165816	VWA2	92.65	95.36	0.86	0.0257434
edge_pheno1142	Tail of Hippocampus HiT Caudal Hippocampus CA4-DGC	Deep-layer_corticothalamic_and_6b	ENSG00000165816	VWA2	97	95.36	0.9	0.0257434
edge_pheno1142	Tail of Hippocampus HiT Caudal Hippocampus CA4-DGC	Vascular	ENSG00000165816	VWA2	97.39	95.36	0.92	0.0257434
edge_pheno1142	Cerebral cortex Cx Perirhinal gyrus PRG A35 A36	Deep-layer_corticothalamic_and_6b	ENSG00000165816	VWA2	99.61	95.36	0.96	0.0257434
edge_pheno1142	Cerebral cortex Cx Perirhinal gyrus PRG A35 A36	Deep-layer_near-projecting	ENSG00000165816	VWA2	99.47	95.36	0.97	0.0257434
edge_pheno1142	Cerebral cortex Cx Supraparietal lobule SPL Posterosuperior dorsal parietal cortex A5 A7	Deep-layer_corticothalamic_and_6b	ENSG00000165816	VWA2	99.15	95.36	0.93	0.0257434
edge_pheno1142	Cerebral cortex Cx Supraparietal lobule SPL Posterosuperior dorsal parietal cortex A5 A7	Deep-layer_near-projecting	ENSG00000165816	VWA2	95	95.36	0.75	0.0257434
edge_pheno1142	Cerebral cortex Cx Cingulate gyrus retrosplenial CgGrs A29 A30	Deep-layer_corticothalamic_and_6b	ENSG00000165816	VWA2	98.88	95.36	0.92	0.0257434
edge_pheno1142	Cerebral cortex Cx Cingulate gyrus retrosplenial CgGrs A29 A30	Deep-layer_near-projecting	ENSG00000165816	VWA2	98.41	95.36	0.9	0.0257434
edge_pheno1142	Head of hippocampus HiH Tail of Hippocampus HiT Subicular cortex Sub	Deep-layer_corticothalamic_and_6b	ENSG00000165816	VWA2	98.98	95.36	0.88	0.0257434
edge_pheno1142	Head of hippocampus HiH Tail of Hippocampus HiT Subicular cortex Sub	Vascular	ENSG00000165816	VWA2	93.72	95.36	0.86	0.0257434
edge_pheno1142	Cerebral cortex Cx Gyrus rectus ReG Medial orbitofrontal cortex A14	Deep-layer_corticothalamic_and_6b	ENSG00000165816	VWA2	90.03	95.36	0.55	0.0257434
edge_pheno1142	Cerebral cortex Cx Gyrus rectus ReG Medial orbitofrontal cortex A14	Deep-layer_near-projecting	ENSG00000165816	VWA2	98.11	95.36	0.88	0.0257434
edge_pheno1142	Cerebral cortex Cx Temporal pole TP Temporopolar area A38	Deep-layer_corticothalamic_and_6b	ENSG00000165816	VWA2	99.33	95.36	0.95	0.0257434
edge_pheno1142	Cerebral cortex Cx Temporal pole TP Temporopolar area A38	Deep-layer_near-projecting	ENSG00000165816	VWA2	99.61	95.36	0.96	0.0257434
edge_pheno1142	Cerebral cortex Cx Rostral gyrus RoG Dorsal division of MFC A32	Deep-layer_corticothalamic_and_6b	ENSG00000165816	VWA2	98.43	95.36	0.84	0.0257434
edge_pheno1142	Cerebral cortex Cx Rostral gyrus RoG Dorsal division of MFC A32	Deep-layer_near-projecting	ENSG00000165816	VWA2	99.63	95.36	0.95	0.0257434
edge_pheno1142	Cerebral cortex Cx Anterior parahippocampal gyrus AG Lateral entorhinal cortex LEC	Deep-layer_corticothalamic_and_6b	ENSG00000165816	VWA2	99.79	95.36	0.98	0.0257434
edge_pheno1142	Cerebral cortex Cx Anterior parahippocampal gyrus AG Lateral entorhinal cortex LEC	Deep-layer_near-projecting	ENSG00000165816	VWA2	99.24	95.36	0.92	0.0257434
edge_pheno1142	Cerebral cortex Cx Superior Temporal Gyrus STG	Deep-layer_corticothalamic_and_6b	ENSG00000165816	VWA2	99.76	95.36	0.96	0.0257434
edge_pheno1142	Cerebral cortex Cx Superior Temporal Gyrus STG	Deep-layer_near-projecting	ENSG00000165816	VWA2	98.82	95.36	0.91	0.0257434
edge_pheno1142	Cerebral cortex Cx Inferior frontal gyrus IFG Ventrolateral prefrontal cortex A44 A45	Deep-layer_corticothalamic_and_6b	ENSG00000165816	VWA2	97.92	95.36	0.88	0.0257434
edge_pheno1142	Cerebral cortex Cx Inferior frontal gyrus IFG Ventrolateral prefrontal cortex A44 A45	Deep-layer_near-projecting	ENSG00000165816	VWA2	96.11	95.36	0.83	0.0257434
edge_pheno1142	Cerebral cortex Cx Transverse temporal gyrus TTG Primary auditory cortex A1C	Deep-layer_corticothalamic_and_6b	ENSG00000165816	VWA2	99.64	95.36	0.96	0.0257434
edge_pheno1142	Cerebral cortex Cx Transverse temporal gyrus TTG Primary auditory cortex A1C	Deep-layer_near-projecting	ENSG00000165816	VWA2	96.11	95.36	0.8	0.0257434
edge_pheno1359	Cerebral cortex Cx Inferior frontal gyrus IFG Ventrolateral prefrontal cortex A44 A45	Deep-layer_near-projecting	ENSG00000135722	FBXL8	92.69	95.71	0.71	0.0257434
edge_pheno1359	Tail of Hippocampus HiT Caudal Hippocampus CA4-DGC	Hippocampal_CA1-3	ENSG00000135722	FBXL8	90.08	95.71	0.5	0.0257434
edge_pheno1142	Head of hippocampus HiH Uncal DG CA4	Vascular	ENSG00000165816	VWA2	94.82	95.36	0.87	0.0257434
edge_pheno1142	Cerebral cortex Cx Anterior parahippocampal gyrus posterior part APH Medial entorhinal cortex MEC	Deep-layer_corticothalamic_and_6b	ENSG00000165816	VWA2	99.51	95.36	0.94	0.0257434
edge_pheno1359	Cerebral cortex Cx Posterior parahippocampal gyrus PPH TH-TL	Deep-layer_near-projecting	ENSG00000135722	FBXL8	92.03	95.71	0.63	0.0257434
edge_pheno1142	Cerebral cortex Cx Posterior intermediate orbital gyrus POrG Caudal division of OFCiA13	Deep-layer_corticothalamic_and_6b	ENSG00000165816	VWA2	97.54	95.36	0.86	0.0257434
edge_pheno1142	Cerebral cortex Cx Posterior intermediate orbital gyrus POrG Caudal division of OFCiA13	Deep-layer_near-projecting	ENSG00000165816	VWA2	97.16	95.36	0.86	0.0257434
edge_pheno1142	Cerebral cortex Cx Posterior parahippocampal gyrus PPH TH-TL	Deep-layer_corticothalamic_and_6b	ENSG00000165816	VWA2	99.12	95.36	0.93	0.0257434
edge_pheno1142	Cerebral cortex Cx Posterior parahippocampal gyrus PPH TH-TL	Deep-layer_near-projecting	ENSG00000165816	VWA2	99.39	95.36	0.95	0.0257434
edge_pheno1142	Cerebral cortex Cx Cingulate gyrus rostral CgGr Ventral division of MFC A24	Deep-layer_corticothalamic_and_6b	ENSG00000165816	VWA2	97.99	95.36	0.86	0.0257434
edge_pheno1142	Cerebral cortex Cx Cingulate gyrus rostral CgGr Ventral division of MFC A24	Deep-layer_near-projecting	ENSG00000165816	VWA2	98.13	95.36	0.9	0.0257434
edge_pheno1142	Cerebral cortex Cx Supramarginal gyrus SMG A40	Deep-layer_corticothalamic_and_6b	ENSG00000165816	VWA2	98.92	95.36	0.91	0.0257434
edge_pheno1142	Cerebral cortex Cx Supramarginal gyrus SMG A40	Deep-layer_near-projecting	ENSG00000165816	VWA2	97.87	95.36	0.87	0.0257434
edge_pheno1142	Perirhinal cortex area 35 A35 rostral subdivision of area 35 A35r	Vascular	ENSG00000165816	VWA2	99.34	95.36	0.96	0.0257434
edge_pheno1142	Cerebral cortex Cx Caudal cingulate gyrus CgGC A23	Deep-layer_corticothalamic_and_6b	ENSG00000165816	VWA2	97.41	95.36	0.85	0.0257434
edge_pheno1142	Cerebral cortex Cx Caudal cingulate gyrus CgGC A23	Deep-layer_near-projecting	ENSG00000165816	VWA2	97.79	95.36	0.88	0.0257434
edge_pheno1359	Cerebral cortex Cx Gyrus rectus ReG Medial orbitofrontal cortex A14	Deep-layer_near-projecting	ENSG00000135722	FBXL8	91.64	95.71	0.66	0.0257434
edge_pheno1142	Body of hippocampus HiB Rostral DGC A4	Vascular	ENSG00000165816	VWA2	98.14	95.36	0.95	0.0257434
edge_pheno1205	Cerebral cortex Cx Gyrus rectus ReG Medial orbitofrontal cortex A14	CGE_interneuron	ENSG00000143494	VASH2	93.03	96.36	0.61	0.0257434
edge_pheno1205	Cerebral cortex Cx Gyrus rectus ReG Medial orbitofrontal cortex A14	Deep-layer_near-projecting	ENSG00000143494	VASH2	97.33	96.36	0.84	0.0257434
edge_pheno1205	Cerebral cortex Cx Perirhinal gyrus PRG A35 A36	Deep-layer_near-projecting	ENSG00000143494	VASH2	90.92	96.36	0.65	0.0257434
edge_pheno1205	Cerebral cortex Cx Perirhinal gyrus PRG A35 A36	Eccentric_medium_spiny_neuron	ENSG00000143494	VASH2	91.51	96.36	0.66	0.0257434
edge_pheno1205	Cerebral cortex Cx Posterior parahippocampal gyrus PPH TH-TL	CGE_interneuron	ENSG00000143494	VASH2	95.06	96.36	0.75	0.0257434
edge_pheno1205	Cerebral cortex Cx Posterior parahippocampal gyrus PPH TH-TL	Deep-layer_near-projecting	ENSG00000143494	VASH2	97.53	96.36	0.85	0.0257434
edge_pheno1205	Tail of Hippocampus HiT Caudal Hippocampus CA4-DGC	Hippocampal_CA4	ENSG00000143494	VASH2	98.02	96.36	0.81	0.0257434
edge_pheno1205	Cerebral cortex Cx Supramarginal gyrus SMG A40	Deep-layer_near-projecting	ENSG00000143494	VASH2	93.05	96.36	0.69	0.0257434
edge_pheno1205	Cerebral cortex Cx Supramarginal gyrus SMG A40	Miscellaneous	ENSG00000143494	VASH2	90.14	96.36	0.58	0.0257434
edge_pheno1205	Cerebral cortex Cx Caudal cingulate gyrus CgGC A23	Miscellaneous	ENSG00000143494	VASH2	95.8	96.36	0.68	0.0257434
edge_pheno1205	Cerebral cortex Cx Anterior parahippocampal gyrus AG Lateral entorhinal cortex LEC	CGE_interneuron	ENSG00000143494	VASH2	93.72	96.36	0.68	0.0257434
edge_pheno1205	Cerebral cortex Cx Anterior parahippocampal gyrus AG Lateral entorhinal cortex LEC	Deep-layer_near-projecting	ENSG00000143494	VASH2	95.96	96.36	0.72	0.0257434
edge_pheno1205	Cerebral cortex Cx Inferior frontal gyrus IFG Ventrolateral prefrontal cortex A44 A45	Deep-layer_near-projecting	ENSG00000143494	VASH2	96.71	96.36	0.85	0.0257434
edge_pheno1205	Cerebral cortex Cx Inferior frontal gyrus IFG Ventrolateral prefrontal cortex A44 A45	Miscellaneous	ENSG00000143494	VASH2	96.13	96.36	0.72	0.0257434
edge_pheno1205	Cerebral cortex Cx Rostral gyrus RoG Dorsal division of MFC A32	Deep-layer_near-projecting	ENSG00000143494	VASH2	97.92	96.36	0.86	0.0257434
edge_pheno1205	Cerebral cortex Cx Rostral gyrus RoG Dorsal division of MFC A32	Miscellaneous	ENSG00000143494	VASH2	99.51	96.36	0.9	0.0257434
edge_pheno1205	Cerebral cortex Cx Posterior intermediate orbital gyrus POrG Caudal division of OFCiA13	Deep-layer_near-projecting	ENSG00000143494	VASH2	94.58	96.36	0.76	0.0257434
edge_pheno1205	Cerebral cortex Cx Posterior intermediate orbital gyrus POrG Caudal division of OFCiA13	Miscellaneous	ENSG00000143494	VASH2	98.2	96.36	0.85	0.0257434
edge_pheno1205	Cerebral cortex Cx Supraparietal lobule SPL Posterosuperior dorsal parietal cortex A5 A7	Deep-layer_near-projecting	ENSG00000143494	VASH2	93.64	96.36	0.7	0.0257434
edge_pheno1205	Cerebral cortex Cx Supraparietal lobule SPL Posterosuperior dorsal parietal cortex A5 A7	Miscellaneous	ENSG00000143494	VASH2	91.95	96.36	0.6	0.0257434
edge_pheno1205	Body of hippocampus HiB Rostral DGC A4	Hippocampal_CA4	ENSG00000143494	VASH2	96.22	96.36	0.68	0.0257434
edge_pheno1205	Body of hippocampus HiB Rostral DGC A4	Midbrain-derived_inhibitory	ENSG00000143494	VASH2	96.95	96.36	0.94	0.0257434
edge_pheno1205	Head of hippocampus HiH Tail of Hippocampus HiT Subicular cortex Sub	Deep-layer_corticothalamic_and_6b	ENSG00000143494	VASH2	90.2	96.36	0.52	0.0257434
edge_pheno1205	Cerebral cortex Cx Superior Temporal Gyrus STG	Deep-layer_near-projecting	ENSG00000143494	VASH2	91.22	96.36	0.56	0.0257434
edge_pheno1205	Cerebral cortex Cx Transverse temporal gyrus TTG Primary auditory cortex A1C	Amygdala_excitatory	ENSG00000143494	VASH2	96.43	96.36	0.85	0.0257434
edge_pheno1205	Cerebral cortex Cx Transverse temporal gyrus TTG Primary auditory cortex A1C	Deep-layer_near-projecting	ENSG00000143494	VASH2	90.79	96.36	0.63	0.0257434
edge_pheno1205	Cerebral cortex Cx Anterior parahippocampal gyrus posterior part APH Medial entorhinal cortex MEC	CGE_interneuron	ENSG00000143494	VASH2	92.8	96.36	0.63	0.0257434
edge_pheno1205	Cerebral cortex Cx Cingulate gyrus rostral CgGr Ventral division of MFC A24	Deep-layer_near-projecting	ENSG00000143494	VASH2	90.82	96.36	0.61	0.0257434
edge_pheno1205	Cerebral cortex Cx Cingulate gyrus rostral CgGr Ventral division of MFC A24	Miscellaneous	ENSG00000143494	VASH2	97.64	96.36	0.83	0.0257434
edge_pheno1205	Cerebral cortex Cx Temporal pole TP Temporopolar area A38	Deep-layer_near-projecting	ENSG00000143494	VASH2	92.67	96.36	0.67	0.0257434
edge_pheno1205	Cerebral cortex Cx Temporal pole TP Temporopolar area A38	Medium_spiny_neuron	ENSG00000143494	VASH2	90.5	96.36	0.82	0.0257434
edge_pheno1205	Cerebral cortex Cx Temporal pole TP Temporopolar area A38	Miscellaneous	ENSG00000143494	VASH2	94.01	96.36	0.68	0.0257434
edge_pheno1205	Cerebral cortex Cx Subcallosal Gyrus SCG Subgenual subcallosal division of MFC A25	Deep-layer_near-projecting	ENSG00000143494	VASH2	93.93	96.36	0.74	0.0257434
edge_pheno1205	Cerebral cortex Cx Subcallosal Gyrus SCG Subgenual subcallosal division of MFC A25	Miscellaneous	ENSG00000143494	VASH2	98.03	96.36	0.85	0.0257434
edge_pheno1205	Cerebral cortex Cx Cingulate gyrus retrosplenial CgGrs A29 A30	Deep-layer_near-projecting	ENSG00000143494	VASH2	92.87	96.36	0.7	0.0257434
edge_pheno1205	Head of hippocampus HiH Uncal DG CA4	Hippocampal_CA4	ENSG00000143494	VASH2	99.22	96.36	0.86	0.0257434
edge_pheno1142	Cerebral cortex Cx Subcallosal Gyrus SCG Subgenual subcallosal division of MFC A25	CGE_interneuron	ENSG00000149516	MS4A3	97.74	95.36	0.86	0.0257554
edge_pheno1142	Cerebral cortex Cx Perirhinal gyrus PRG A35 A36	CGE_interneuron	ENSG00000149516	MS4A3	97.83	95.36	0.85	0.0257554
node_pheno17	Cerebral cortex Cx Posterior parahippocampal gyrus PPH TH-TL	Upper_rhombic_lip	ENSG00000204301	NOTCH4	92.53	94.78	0.84	0.0257554
node_pheno17	Cerebral cortex Cx Posterior parahippocampal gyrus PPH TH-TL	Vascular	ENSG00000204301	NOTCH4	96.57	94.78	0.92	0.0257554
edge_pheno1142	Cerebral cortex Cx Supraparietal lobule SPL Posterosuperior dorsal parietal cortex A5 A7	Vascular	ENSG00000149516	MS4A3	90.62	95.36	0.84	0.0257554
node_pheno17	Head of hippocampus HiH Tail of Hippocampus HiT Subicular cortex Sub	Vascular	ENSG00000204301	NOTCH4	99.2	94.78	0.97	0.0257554
node_pheno17	Cerebral cortex Cx Supraparietal lobule SPL Posterosuperior dorsal parietal cortex A5 A7	Vascular	ENSG00000204301	NOTCH4	96.48	94.78	0.92	0.0257554
node_pheno17	Head of hippocampus HiH Uncal DG CA4	Vascular	ENSG00000204301	NOTCH4	99.31	94.78	0.98	0.0257554
edge_pheno1142	Head of hippocampus HiH Tail of Hippocampus HiT Subicular cortex Sub	Fibroblast	ENSG00000149516	MS4A3	90.36	95.36	0.79	0.0257554
edge_pheno1142	Cerebral cortex Cx Gyrus rectus ReG Medial orbitofrontal cortex A14	CGE_interneuron	ENSG00000149516	MS4A3	98.19	95.36	0.88	0.0257554
edge_pheno1142	Cerebral cortex Cx Temporal pole TP Temporopolar area A38	CGE_interneuron	ENSG00000149516	MS4A3	95.55	95.36	0.75	0.0257554
node_pheno17	Cerebral cortex Cx Superior Temporal Gyrus STG	Vascular	ENSG00000204301	NOTCH4	98.82	94.78	0.96	0.0257554
edge_pheno1142	Cerebral cortex Cx Rostral gyrus RoG Dorsal division of MFC A32	CGE_interneuron	ENSG00000149516	MS4A3	93.85	95.36	0.71	0.0257554
edge_pheno1142	Cerebral cortex Cx Anterior parahippocampal gyrus AG Lateral entorhinal cortex LEC	CGE_interneuron	ENSG00000149516	MS4A3	93.19	95.36	0.67	0.0257554
edge_pheno1142	Cerebral cortex Cx Superior Temporal Gyrus STG	CGE_interneuron	ENSG00000149516	MS4A3	98.07	95.36	0.87	0.0257554
edge_pheno1142	Cerebral cortex Cx Inferior frontal gyrus IFG Ventrolateral prefrontal cortex A44 A45	CGE_interneuron	ENSG00000149516	MS4A3	93.47	95.36	0.68	0.0257554
edge_pheno1142	Cerebral cortex Cx Transverse temporal gyrus TTG Primary auditory cortex A1C	CGE_interneuron	ENSG00000149516	MS4A3	91.63	95.36	0.62	0.0257554
node_pheno17	Cerebral cortex Cx Supramarginal gyrus SMG A40	Vascular	ENSG00000204301	NOTCH4	99.49	94.78	0.98	0.0257554
node_pheno17	Cerebral cortex Cx Posterior intermediate orbital gyrus POrG Caudal division of OFCiA13	Vascular	ENSG00000204301	NOTCH4	97.99	94.78	0.94	0.0257554
node_pheno17	Tail of Hippocampus HiT Caudal Hippocampus CA4-DGC	Vascular	ENSG00000204301	NOTCH4	99.75	94.78	0.98	0.0257554
node_pheno17	Cerebral cortex Cx Temporal pole TP Temporopolar area A38	Vascular	ENSG00000204301	NOTCH4	99.16	94.78	0.97	0.0257554
node_pheno17	Cerebral cortex Cx Perirhinal gyrus PRG A35 A36	Vascular	ENSG00000204301	NOTCH4	96.85	94.78	0.93	0.0257554
node_pheno17	Perirhinal cortex area 35 A35 rostral subdivision of area 35 A35r	Vascular	ENSG00000204301	NOTCH4	99.42	94.78	0.97	0.0257554
edge_pheno1142	Head of hippocampus HiH Uncal DG CA4	CGE_interneuron	ENSG00000149516	MS4A3	90.56	95.36	0.53	0.0257554
edge_pheno1142	Cerebral cortex Cx Anterior parahippocampal gyrus posterior part APH Medial entorhinal cortex MEC	CGE_interneuron	ENSG00000149516	MS4A3	93.42	95.36	0.65	0.0257554
node_pheno17	Body of hippocampus HiB Rostral DGC A4	Vascular	ENSG00000204301	NOTCH4	99.18	94.78	0.97	0.0257554
node_pheno17	Cerebral cortex Cx Anterior parahippocampal gyrus AG Lateral entorhinal cortex LEC	Vascular	ENSG00000204301	NOTCH4	90.76	94.78	0.82	0.0257554
edge_pheno1142	Cerebral cortex Cx Posterior intermediate orbital gyrus POrG Caudal division of OFCiA13	CGE_interneuron	ENSG00000149516	MS4A3	97.28	95.36	0.83	0.0257554
node_pheno17	Cerebral cortex Cx Transverse temporal gyrus TTG Primary auditory cortex A1C	Vascular	ENSG00000204301	NOTCH4	98.92	94.78	0.97	0.0257554
edge_pheno1142	Cerebral cortex Cx Posterior parahippocampal gyrus PPH TH-TL	CGE_interneuron	ENSG00000149516	MS4A3	96.72	95.36	0.82	0.0257554
edge_pheno1142	Cerebral cortex Cx Cingulate gyrus rostral CgGr Ventral division of MFC A24	CGE_interneuron	ENSG00000149516	MS4A3	98.92	95.36	0.92	0.0257554
node_pheno17	Cerebral cortex Cx Subcallosal Gyrus SCG Subgenual subcallosal division of MFC A25	Vascular	ENSG00000204301	NOTCH4	96.55	94.78	0.93	0.0257554
edge_pheno1142	Cerebral cortex Cx Supramarginal gyrus SMG A40	CGE_interneuron	ENSG00000149516	MS4A3	95.53	95.36	0.76	0.0257554
edge_pheno1142	Cerebral cortex Cx Caudal cingulate gyrus CgGC A23	CGE_interneuron	ENSG00000149516	MS4A3	97.19	95.36	0.84	0.0257554
node_pheno17	Cerebral cortex Cx Cingulate gyrus rostral CgGr Ventral division of MFC A24	Vascular	ENSG00000204301	NOTCH4	98.67	94.78	0.96	0.0257554
node_pheno17	Cerebral cortex Cx Gyrus rectus ReG Medial orbitofrontal cortex A14	Vascular	ENSG00000204301	NOTCH4	94.13	94.78	0.86	0.0257554
node_pheno17	Cerebral cortex Cx Inferior frontal gyrus IFG Ventrolateral prefrontal cortex A44 A45	Vascular	ENSG00000204301	NOTCH4	98.35	94.78	0.95	0.0257554
node_pheno17	Cerebral cortex Cx Caudal cingulate gyrus CgGC A23	Vascular	ENSG00000204301	NOTCH4	93.59	94.78	0.87	0.0257554
edge_pheno253	Cerebral cortex Cx Subcallosal Gyrus SCG Subgenual subcallosal division of MFC A25	Fibroblast	ENSG00000137752	CASP1	93.54	96.24	0.87	0.0257674
edge_pheno253	Cerebral cortex Cx Subcallosal Gyrus SCG Subgenual subcallosal division of MFC A25	Microglia	ENSG00000137752	CASP1	91.01	96.24	0.82	0.0257674
edge_pheno253	Cerebral cortex Cx Supramarginal gyrus SMG A40	Microglia	ENSG00000137752	CASP1	93.33	96.24	0.86	0.0257674
edge_pheno253	Cerebral cortex Cx Perirhinal gyrus PRG A35 A36	Microglia	ENSG00000137752	CASP1	94.44	96.24	0.88	0.0257674
edge_pheno253	Tail of Hippocampus HiT Caudal Hippocampus CA4-DGC	Microglia	ENSG00000137752	CASP1	94.74	96.24	0.87	0.0257674
edge_pheno253	Cerebral cortex Cx Supraparietal lobule SPL Posterosuperior dorsal parietal cortex A5 A7	Microglia	ENSG00000137752	CASP1	95.59	96.24	0.9	0.0257674
edge_pheno253	Cerebral cortex Cx Caudal cingulate gyrus CgGC A23	Microglia	ENSG00000137752	CASP1	98.3	96.24	0.95	0.0257674
edge_pheno253	Cerebral cortex Cx Anterior parahippocampal gyrus posterior part APH Medial entorhinal cortex MEC	Microglia	ENSG00000137752	CASP1	94.8	96.24	0.88	0.0257674
edge_pheno253	Head of hippocampus HiH Uncal DG CA4	Microglia	ENSG00000137752	CASP1	94.13	96.24	0.85	0.0257674
edge_pheno253	Head of hippocampus HiH Uncal DG CA4	Miscellaneous	ENSG00000137752	CASP1	90.43	96.24	0.83	0.0257674
edge_pheno253	Cerebral cortex Cx Transverse temporal gyrus TTG Primary auditory cortex A1C	Microglia	ENSG00000137752	CASP1	94	96.24	0.87	0.0257674
edge_pheno253	Cerebral cortex Cx Inferior frontal gyrus IFG Ventrolateral prefrontal cortex A44 A45	Fibroblast	ENSG00000137752	CASP1	94.66	96.24	0.89	0.0257674
edge_pheno253	Cerebral cortex Cx Inferior frontal gyrus IFG Ventrolateral prefrontal cortex A44 A45	Microglia	ENSG00000137752	CASP1	90.26	96.24	0.82	0.0257674
edge_pheno253	Cerebral cortex Cx Cingulate gyrus rostral CgGr Ventral division of MFC A24	Fibroblast	ENSG00000137752	CASP1	93.56	96.24	0.86	0.0257674
edge_pheno253	Cerebral cortex Cx Cingulate gyrus rostral CgGr Ventral division of MFC A24	Microglia	ENSG00000137752	CASP1	90.44	96.24	0.81	0.0257674
edge_pheno253	Head of hippocampus HiH Tail of Hippocampus HiT Subicular cortex Sub	Microglia	ENSG00000137752	CASP1	96.35	96.24	0.91	0.0257674
edge_pheno253	Cerebral cortex Cx Posterior parahippocampal gyrus PPH TH-TL	Microglia	ENSG00000137752	CASP1	94.17	96.24	0.88	0.0257674
edge_pheno253	Cerebral cortex Cx Temporal pole TP Temporopolar area A38	Microglia	ENSG00000137752	CASP1	95.31	96.24	0.89	0.0257674
edge_pheno253	Cerebral cortex Cx Anterior parahippocampal gyrus AG Lateral entorhinal cortex LEC	Microglia	ENSG00000137752	CASP1	94.35	96.24	0.87	0.0257674
edge_pheno253	Cerebral cortex Cx Rostral gyrus RoG Dorsal division of MFC A32	Microglia	ENSG00000137752	CASP1	93.23	96.24	0.84	0.0257674
edge_pheno253	Cerebral cortex Cx Rostral gyrus RoG Dorsal division of MFC A32	Vascular	ENSG00000137752	CASP1	93.54	96.24	0.87	0.0257674
edge_pheno253	Cerebral cortex Cx Posterior intermediate orbital gyrus POrG Caudal division of OFCiA13	Microglia	ENSG00000137752	CASP1	96.37	96.24	0.92	0.0257674
edge_pheno253	Body of hippocampus HiB Rostral DGC A4	Microglia	ENSG00000137752	CASP1	97.03	96.24	0.92	0.0257674
edge_pheno253	Cerebral cortex Cx Superior Temporal Gyrus STG	Microglia	ENSG00000137752	CASP1	94.38	96.24	0.89	0.0257674
edge_pheno253	Cerebral cortex Cx Gyrus rectus ReG Medial orbitofrontal cortex A14	Microglia	ENSG00000137752	CASP1	94.13	96.24	0.87	0.0257674
edge_pheno262	Cerebral cortex Cx Subcallosal Gyrus SCG Subgenual subcallosal division of MFC A25	Astrocyte	ENSG00000144476	ACKR3	95.76	95.91	0.88	0.0257734
edge_pheno262	Cerebral cortex Cx Subcallosal Gyrus SCG Subgenual subcallosal division of MFC A25	Miscellaneous	ENSG00000144476	ACKR3	92.11	95.91	0.56	0.0257734
edge_pheno262	Cerebral cortex Cx Supramarginal gyrus SMG A40	Astrocyte	ENSG00000144476	ACKR3	96.39	95.91	0.9	0.0257734
edge_pheno262	Cerebral cortex Cx Perirhinal gyrus PRG A35 A36	Astrocyte	ENSG00000144476	ACKR3	92.02	95.91	0.81	0.0257734
edge_pheno262	Cerebral cortex Cx Supraparietal lobule SPL Posterosuperior dorsal parietal cortex A5 A7	Astrocyte	ENSG00000144476	ACKR3	94.65	95.91	0.86	0.0257734
edge_pheno262	Cerebral cortex Cx Cingulate gyrus rostral CgGr Ventral division of MFC A24	Astrocyte	ENSG00000144476	ACKR3	91.96	95.91	0.81	0.0257734
edge_pheno262	Cerebral cortex Cx Anterior parahippocampal gyrus AG Lateral entorhinal cortex LEC	Astrocyte	ENSG00000144476	ACKR3	97.42	95.91	0.91	0.0257734
edge_pheno1142	Cerebral cortex Cx Rostral gyrus RoG Dorsal division of MFC A32	LAMP5-LHX6_and_Chandelier	ENSG00000164116	GUCY1A3	91.26	95.35	0.65	0.0257734
edge_pheno1142	Cerebral cortex Cx Superior Temporal Gyrus STG	LAMP5-LHX6_and_Chandelier	ENSG00000164116	GUCY1A3	91.9	95.35	0.55	0.0257734
edge_pheno262	Cerebral cortex Cx Transverse temporal gyrus TTG Primary auditory cortex A1C	Astrocyte	ENSG00000144476	ACKR3	94.42	95.91	0.86	0.0257734
edge_pheno262	Cerebral cortex Cx Gyrus rectus ReG Medial orbitofrontal cortex A14	Astrocyte	ENSG00000144476	ACKR3	96.39	95.91	0.89	0.0257734
edge_pheno262	Head of hippocampus HiH Uncal DG CA4	Astrocyte	ENSG00000144476	ACKR3	96.62	95.91	0.87	0.0257734
edge_pheno262	Head of hippocampus HiH Uncal DG CA4	Ependymal	ENSG00000144476	ACKR3	93	95.91	0.8	0.0257734
edge_pheno262	Cerebral cortex Cx Inferior frontal gyrus IFG Ventrolateral prefrontal cortex A44 A45	Astrocyte	ENSG00000144476	ACKR3	95.06	95.91	0.87	0.0257734
edge_pheno262	Cerebral cortex Cx Superior Temporal Gyrus STG	Astrocyte	ENSG00000144476	ACKR3	97.64	95.91	0.92	0.0257734
edge_pheno262	Tail of Hippocampus HiT Caudal Hippocampus CA4-DGC	Astrocyte	ENSG00000144476	ACKR3	96.61	95.91	0.88	0.0257734
edge_pheno262	Cerebral cortex Cx Rostral gyrus RoG Dorsal division of MFC A32	Astrocyte	ENSG00000144476	ACKR3	94.12	95.91	0.84	0.0257734
edge_pheno262	Head of hippocampus HiH Tail of Hippocampus HiT Subicular cortex Sub	Astrocyte	ENSG00000144476	ACKR3	97.94	95.91	0.91	0.0257734
edge_pheno262	Perirhinal cortex area 35 A35 rostral subdivision of area 35 A35r	Astrocyte	ENSG00000144476	ACKR3	96.01	95.91	0.78	0.0257734
edge_pheno262	Cerebral cortex Cx Caudal cingulate gyrus CgGC A23	Vascular	ENSG00000144476	ACKR3	91.45	95.91	0.84	0.0257734
edge_pheno262	Body of hippocampus HiB Rostral DGC A4	Astrocyte	ENSG00000144476	ACKR3	96.53	95.91	0.88	0.0257734
edge_pheno491	Cerebral cortex Cx Posterior parahippocampal gyrus PPH TH-TL	Upper-layer_intratelencephalic	ENSG00000133302	SLF1	91.4	95.77	0.56	0.0257734
edge_pheno262	Cerebral cortex Cx Posterior parahippocampal gyrus PPH TH-TL	Astrocyte	ENSG00000144476	ACKR3	94.83	95.91	0.86	0.0257734
edge_pheno262	Cerebral cortex Cx Anterior parahippocampal gyrus posterior part APH Medial entorhinal cortex MEC	Astrocyte	ENSG00000144476	ACKR3	97.98	95.91	0.92	0.0257734
edge_pheno262	Cerebral cortex Cx Posterior intermediate orbital gyrus POrG Caudal division of OFCiA13	Astrocyte	ENSG00000144476	ACKR3	96.96	95.91	0.9	0.0257734
edge_pheno262	Cerebral cortex Cx Temporal pole TP Temporopolar area A38	Astrocyte	ENSG00000144476	ACKR3	95.05	95.91	0.87	0.0257734
edge_pheno262	Cerebral cortex Cx Temporal pole TP Temporopolar area A38	Miscellaneous	ENSG00000144476	ACKR3	96.46	95.91	0.78	0.0257734
edge_pheno262	Cerebral cortex Cx Cingulate gyrus retrosplenial CgGrs A29 A30	Astrocyte	ENSG00000144476	ACKR3	96.56	95.91	0.91	0.0257734
edge_pheno491	Cerebral cortex Cx Superior Temporal Gyrus STG	Upper-layer_intratelencephalic	ENSG00000133302	SLF1	90.23	95.77	0.48	0.0257734
edge_pheno1205	Cerebral cortex Cx Gyrus rectus ReG Medial orbitofrontal cortex A14	Astrocyte	ENSG00000137699	TRIM29	94.94	96.35	0.85	0.0257734
edge_pheno1205	Cerebral cortex Cx Perirhinal gyrus PRG A35 A36	Astrocyte	ENSG00000137699	TRIM29	98.33	96.35	0.93	0.0257734
edge_pheno1205	Cerebral cortex Cx Posterior parahippocampal gyrus PPH TH-TL	Astrocyte	ENSG00000137699	TRIM29	93.79	96.35	0.85	0.0257734
edge_pheno1205	Tail of Hippocampus HiT Caudal Hippocampus CA4-DGC	Astrocyte	ENSG00000137699	TRIM29	94.93	96.35	0.85	0.0257734
edge_pheno1205	Tail of Hippocampus HiT Caudal Hippocampus CA4-DGC	Ependymal	ENSG00000137699	TRIM29	90.63	96.35	0.76	0.0257734
edge_pheno1205	Cerebral cortex Cx Supramarginal gyrus SMG A40	Astrocyte	ENSG00000137699	TRIM29	94.81	96.35	0.86	0.0257734
edge_pheno1205	Cerebral cortex Cx Caudal cingulate gyrus CgGC A23	Astrocyte	ENSG00000137699	TRIM29	93.92	96.35	0.84	0.0257734
edge_pheno1205	Cerebral cortex Cx Anterior parahippocampal gyrus AG Lateral entorhinal cortex LEC	Astrocyte	ENSG00000137699	TRIM29	96.8	96.35	0.89	0.0257734
edge_pheno1205	Cerebral cortex Cx Inferior frontal gyrus IFG Ventrolateral prefrontal cortex A44 A45	Fibroblast	ENSG00000137699	TRIM29	96.48	96.35	0.92	0.0257734
edge_pheno1205	Cerebral cortex Cx Rostral gyrus RoG Dorsal division of MFC A32	Astrocyte	ENSG00000137699	TRIM29	94.84	96.35	0.86	0.0257734
edge_pheno1205	Cerebral cortex Cx Posterior intermediate orbital gyrus POrG Caudal division of OFCiA13	Fibroblast	ENSG00000137699	TRIM29	95.57	96.35	0.92	0.0257734
edge_pheno1205	Cerebral cortex Cx Supraparietal lobule SPL Posterosuperior dorsal parietal cortex A5 A7	Fibroblast	ENSG00000137699	TRIM29	93.46	96.35	0.88	0.0257734
edge_pheno1205	Body of hippocampus HiB Rostral DGC A4	Ependymal	ENSG00000137699	TRIM29	90.25	96.35	0.75	0.0257734
edge_pheno1205	Head of hippocampus HiH Tail of Hippocampus HiT Subicular cortex Sub	Astrocyte	ENSG00000137699	TRIM29	93.32	96.35	0.82	0.0257734
edge_pheno1205	Head of hippocampus HiH Tail of Hippocampus HiT Subicular cortex Sub	Ependymal	ENSG00000137699	TRIM29	91.95	96.35	0.79	0.0257734
edge_pheno1205	Cerebral cortex Cx Superior Temporal Gyrus STG	Astrocyte	ENSG00000137699	TRIM29	94.91	96.35	0.87	0.0257734
edge_pheno1205	Cerebral cortex Cx Superior Temporal Gyrus STG	Splatter	ENSG00000137699	TRIM29	90.93	96.35	0.62	0.0257734
edge_pheno1205	Cerebral cortex Cx Cingulate gyrus rostral CgGr Ventral division of MFC A24	Astrocyte	ENSG00000137699	TRIM29	90.87	96.35	0.79	0.0257734
edge_pheno1205	Head of hippocampus HiH Uncal DG CA4	Ependymal	ENSG00000137699	TRIM29	94.36	96.35	0.83	0.0257734
edge_pheno286	Cerebral cortex Cx Subcallosal Gyrus SCG Subgenual subcallosal division of MFC A25	Deep-layer_intratelencephalic	ENSG00000231924	PSG1	92.46	96.21	0.52	0.0257794
edge_pheno286	Head of hippocampus HiH Tail of Hippocampus HiT Subicular cortex Sub	Deep-layer_intratelencephalic	ENSG00000231924	PSG1	93.65	96.21	0.59	0.0257794
edge_pheno286	Cerebral cortex Cx Supraparietal lobule SPL Posterosuperior dorsal parietal cortex A5 A7	Committed_oligodendrocyte_precursor	ENSG00000231924	PSG1	91.84	96.21	0.83	0.0257794
edge_pheno286	Perirhinal cortex area 35 A35 rostral subdivision of area 35 A35r	Committed_oligodendrocyte_precursor	ENSG00000231924	PSG1	95.44	96.21	0.82	0.0257794
edge_pheno286	Cerebral cortex Cx Posterior parahippocampal gyrus PPH TH-TL	Deep-layer_corticothalamic_and_6b	ENSG00000231924	PSG1	92.72	96.21	0.65	0.0257794
edge_pheno286	Cerebral cortex Cx Perirhinal gyrus PRG A35 A36	Miscellaneous	ENSG00000231924	PSG1	94.11	96.21	0.79	0.0257794
edge_pheno286	Cerebral cortex Cx Temporal pole TP Temporopolar area A38	Deep-layer_corticothalamic_and_6b	ENSG00000231924	PSG1	90.31	96.21	0.59	0.0257794
edge_pheno286	Cerebral cortex Cx Temporal pole TP Temporopolar area A38	Deep-layer_intratelencephalic	ENSG00000231924	PSG1	94.15	96.21	0.59	0.0257794
edge_pheno1205	Cerebral cortex Cx Gyrus rectus ReG Medial orbitofrontal cortex A14	LAMP5-LHX6_and_Chandelier	ENSG00000162722	TRIM58	92.15	96.34	0.54	0.0257914
edge_pheno1205	Cerebral cortex Cx Gyrus rectus ReG Medial orbitofrontal cortex A14	Splatter	ENSG00000162722	TRIM58	92.94	96.34	0.66	0.0257914
edge_pheno1205	Cerebral cortex Cx Perirhinal gyrus PRG A35 A36	Deep-layer_corticothalamic_and_6b	ENSG00000162722	TRIM58	91.48	96.34	0.56	0.0257914
edge_pheno1205	Cerebral cortex Cx Perirhinal gyrus PRG A35 A36	LAMP5-LHX6_and_Chandelier	ENSG00000162722	TRIM58	91.19	96.34	0.57	0.0257914
edge_pheno1205	Cerebral cortex Cx Posterior parahippocampal gyrus PPH TH-TL	LAMP5-LHX6_and_Chandelier	ENSG00000162722	TRIM58	92.47	96.34	0.59	0.0257914
edge_pheno1205	Tail of Hippocampus HiT Caudal Hippocampus CA4-DGC	MGE_interneuron	ENSG00000162722	TRIM58	96.07	96.34	0.74	0.0257914
edge_pheno1205	Cerebral cortex Cx Caudal cingulate gyrus CgGC A23	Splatter	ENSG00000162722	TRIM58	90.47	96.34	0.68	0.0257914
edge_pheno1205	Cerebral cortex Cx Anterior parahippocampal gyrus AG Lateral entorhinal cortex LEC	LAMP5-LHX6_and_Chandelier	ENSG00000162722	TRIM58	90.01	96.34	0.53	0.0257914
edge_pheno1205	Body of hippocampus HiB Rostral DGC A4	Deep-layer_corticothalamic_and_6b	ENSG00000162722	TRIM58	94.34	96.34	0.69	0.0257914
edge_pheno1205	Body of hippocampus HiB Rostral DGC A4	MGE_interneuron	ENSG00000162722	TRIM58	97.7	96.34	0.76	0.0257914
edge_pheno1205	Head of hippocampus HiH Tail of Hippocampus HiT Subicular cortex Sub	Deep-layer_corticothalamic_and_6b	ENSG00000162722	TRIM58	96.99	96.34	0.75	0.0257914
edge_pheno1205	Head of hippocampus HiH Tail of Hippocampus HiT Subicular cortex Sub	LAMP5-LHX6_and_Chandelier	ENSG00000162722	TRIM58	90.42	96.34	0.6	0.0257914
edge_pheno1205	Cerebral cortex Cx Superior Temporal Gyrus STG	Deep-layer_corticothalamic_and_6b	ENSG00000162722	TRIM58	91.11	96.34	0.54	0.0257914
edge_pheno1205	Cerebral cortex Cx Transverse temporal gyrus TTG Primary auditory cortex A1C	Deep-layer_corticothalamic_and_6b	ENSG00000162722	TRIM58	92.75	96.34	0.67	0.0257914
edge_pheno1205	Cerebral cortex Cx Anterior parahippocampal gyrus posterior part APH Medial entorhinal cortex MEC	Amygdala_excitatory	ENSG00000162722	TRIM58	91.3	96.34	0.51	0.0257914
edge_pheno1205	Cerebral cortex Cx Anterior parahippocampal gyrus posterior part APH Medial entorhinal cortex MEC	Deep-layer_corticothalamic_and_6b	ENSG00000162722	TRIM58	90.41	96.34	0.56	0.0257914
edge_pheno1205	Cerebral cortex Cx Cingulate gyrus rostral CgGr Ventral division of MFC A24	LAMP5-LHX6_and_Chandelier	ENSG00000162722	TRIM58	91.84	96.34	0.58	0.0257914
edge_pheno1205	Cerebral cortex Cx Temporal pole TP Temporopolar area A38	LAMP5-LHX6_and_Chandelier	ENSG00000162722	TRIM58	91.76	96.34	0.54	0.0257914
edge_pheno1205	Cerebral cortex Cx Subcallosal Gyrus SCG Subgenual subcallosal division of MFC A25	LAMP5-LHX6_and_Chandelier	ENSG00000162722	TRIM58	90.7	96.34	0.55	0.0257914
edge_pheno1205	Head of hippocampus HiH Uncal DG CA4	LAMP5-LHX6_and_Chandelier	ENSG00000162722	TRIM58	90.01	96.34	0.52	0.0257914
edge_pheno1205	Tail of Hippocampus HiT Caudal Hippocampus CA4-DGC	Oligodendrocyte_precursor	ENSG00000255974	CYP2A6	95.67	96.33	0.84	0.0257974
edge_pheno1205	Cerebral cortex Cx Rostral gyrus RoG Dorsal division of MFC A32	Splatter	ENSG00000255974	CYP2A6	98.61	96.33	0.93	0.0257974
edge_pheno1205	Cerebral cortex Cx Subcallosal Gyrus SCG Subgenual subcallosal division of MFC A25	Oligodendrocyte_precursor	ENSG00000255974	CYP2A6	90.91	96.33	0.76	0.0257974
edge_pheno1205	Cerebral cortex Cx Perirhinal gyrus PRG A35 A36	Upper-layer_intratelencephalic	ENSG00000165973	NELL1	96.83	96.33	0.73	0.0258034
edge_pheno1205	Cerebral cortex Cx Posterior parahippocampal gyrus PPH TH-TL	Deep-layer_intratelencephalic	ENSG00000165973	NELL1	90.02	96.33	0.46	0.0258034
edge_pheno1205	Tail of Hippocampus HiT Caudal Hippocampus CA4-DGC	Hippocampal_CA1-3	ENSG00000165973	NELL1	94.58	96.33	0.65	0.0258034
edge_pheno1205	Cerebral cortex Cx Supramarginal gyrus SMG A40	Deep-layer_intratelencephalic	ENSG00000165973	NELL1	91.27	96.33	0.45	0.0258034
edge_pheno1205	Cerebral cortex Cx Supramarginal gyrus SMG A40	Upper-layer_intratelencephalic	ENSG00000165973	NELL1	90.33	96.33	0.48	0.0258034
edge_pheno1205	Cerebral cortex Cx Anterior parahippocampal gyrus AG Lateral entorhinal cortex LEC	Deep-layer_intratelencephalic	ENSG00000165973	NELL1	90.48	96.33	0.47	0.0258034
edge_pheno1205	Cerebral cortex Cx Inferior frontal gyrus IFG Ventrolateral prefrontal cortex A44 A45	Deep-layer_intratelencephalic	ENSG00000165973	NELL1	93.42	96.33	0.55	0.0258034
edge_pheno1205	Cerebral cortex Cx Rostral gyrus RoG Dorsal division of MFC A32	Deep-layer_intratelencephalic	ENSG00000165973	NELL1	93.89	96.33	0.53	0.0258034
edge_pheno1205	Cerebral cortex Cx Posterior intermediate orbital gyrus POrG Caudal division of OFCiA13	Deep-layer_intratelencephalic	ENSG00000165973	NELL1	94.53	96.33	0.58	0.0258034
edge_pheno1205	Cerebral cortex Cx Supraparietal lobule SPL Posterosuperior dorsal parietal cortex A5 A7	Deep-layer_intratelencephalic	ENSG00000165973	NELL1	93.43	96.33	0.56	0.0258034
edge_pheno1205	Cerebral cortex Cx Supraparietal lobule SPL Posterosuperior dorsal parietal cortex A5 A7	Upper-layer_intratelencephalic	ENSG00000165973	NELL1	93.84	96.33	0.59	0.0258034
edge_pheno1205	Body of hippocampus HiB Rostral DGC A4	CGE_interneuron	ENSG00000165973	NELL1	90.16	96.33	0.45	0.0258034
edge_pheno1205	Body of hippocampus HiB Rostral DGC A4	Hippocampal_CA1-3	ENSG00000165973	NELL1	93.11	96.33	0.55	0.0258034
edge_pheno1205	Body of hippocampus HiB Rostral DGC A4	Hippocampal_CA4	ENSG00000165973	NELL1	92.77	96.33	0.51	0.0258034
edge_pheno1205	Body of hippocampus HiB Rostral DGC A4	Oligodendrocyte_precursor	ENSG00000165973	NELL1	92.5	96.33	0.73	0.0258034
edge_pheno1205	Head of hippocampus HiH Tail of Hippocampus HiT Subicular cortex Sub	Deep-layer_intratelencephalic	ENSG00000165973	NELL1	92.57	96.33	0.56	0.0258034
edge_pheno1205	Head of hippocampus HiH Tail of Hippocampus HiT Subicular cortex Sub	Hippocampal_CA1-3	ENSG00000165973	NELL1	91.27	96.33	0.66	0.0258034
edge_pheno1205	Cerebral cortex Cx Superior Temporal Gyrus STG	Deep-layer_intratelencephalic	ENSG00000165973	NELL1	92.73	96.33	0.51	0.0258034
edge_pheno1205	Cerebral cortex Cx Superior Temporal Gyrus STG	Upper-layer_intratelencephalic	ENSG00000165973	NELL1	90.79	96.33	0.5	0.0258034
edge_pheno1205	Cerebral cortex Cx Transverse temporal gyrus TTG Primary auditory cortex A1C	Deep-layer_intratelencephalic	ENSG00000165973	NELL1	97.47	96.33	0.7	0.0258034
edge_pheno1205	Cerebral cortex Cx Anterior parahippocampal gyrus posterior part APH Medial entorhinal cortex MEC	Miscellaneous	ENSG00000165973	NELL1	90.12	96.33	0.54	0.0258034
edge_pheno1205	Cerebral cortex Cx Cingulate gyrus rostral CgGr Ventral division of MFC A24	Deep-layer_intratelencephalic	ENSG00000165973	NELL1	91.19	96.33	0.5	0.0258034
edge_pheno1205	Perirhinal cortex area 35 A35 rostral subdivision of area 35 A35r	Oligodendrocyte_precursor	ENSG00000165973	NELL1	98.71	96.33	0.84	0.0258034
edge_pheno1205	Cerebral cortex Cx Temporal pole TP Temporopolar area A38	Deep-layer_intratelencephalic	ENSG00000165973	NELL1	91.19	96.33	0.49	0.0258034
edge_pheno1205	Cerebral cortex Cx Subcallosal Gyrus SCG Subgenual subcallosal division of MFC A25	Deep-layer_intratelencephalic	ENSG00000165973	NELL1	94.26	96.33	0.58	0.0258034
edge_pheno1205	Cerebral cortex Cx Cingulate gyrus retrosplenial CgGrs A29 A30	Deep-layer_intratelencephalic	ENSG00000165973	NELL1	92.53	96.33	0.5	0.0258034
edge_pheno1205	Cerebral cortex Cx Cingulate gyrus retrosplenial CgGrs A29 A30	Upper-layer_intratelencephalic	ENSG00000165973	NELL1	92.02	96.33	0.51	0.0258034
edge_pheno1205	Head of hippocampus HiH Uncal DG CA4	Hippocampal_CA1-3	ENSG00000165973	NELL1	93.88	96.33	0.72	0.0258034
edge_pheno1205	Head of hippocampus HiH Uncal DG CA4	Hippocampal_CA4	ENSG00000165973	NELL1	94.18	96.33	0.55	0.0258034
edge_pheno1205	Head of hippocampus HiH Uncal DG CA4	Oligodendrocyte_precursor	ENSG00000165973	NELL1	92.84	96.33	0.76	0.0258034
edge_pheno491	Cerebral cortex Cx Supramarginal gyrus SMG A40	Miscellaneous	ENSG00000117560	FASLG	99.94	95.75	0.99	0.0258094
edge_pheno491	Body of hippocampus HiB Rostral DGC A4	Miscellaneous	ENSG00000117560	FASLG	99.54	95.75	0.95	0.0258094
edge_pheno491	Tail of Hippocampus HiT Caudal Hippocampus CA4-DGC	Miscellaneous	ENSG00000117560	FASLG	99.29	95.75	0.98	0.0258094
edge_pheno491	Cerebral cortex Cx Perirhinal gyrus PRG A35 A36	Miscellaneous	ENSG00000117560	FASLG	99.58	95.75	0.98	0.0258094
edge_pheno491	Perirhinal cortex area 35 A35 rostral subdivision of area 35 A35r	Miscellaneous	ENSG00000117560	FASLG	97.79	95.75	0.95	0.0258094
edge_pheno491	Cerebral cortex Cx Inferior frontal gyrus IFG Ventrolateral prefrontal cortex A44 A45	Miscellaneous	ENSG00000117560	FASLG	99.22	95.75	0.93	0.0258094
edge_pheno491	Cerebral cortex Cx Posterior parahippocampal gyrus PPH TH-TL	Committed_oligodendrocyte_precursor	ENSG00000117560	FASLG	97.25	95.75	0.89	0.0258094
edge_pheno491	Cerebral cortex Cx Posterior intermediate orbital gyrus POrG Caudal division of OFCiA13	Miscellaneous	ENSG00000117560	FASLG	99.12	95.75	0.91	0.0258094
edge_pheno491	Cerebral cortex Cx Superior Temporal Gyrus STG	Miscellaneous	ENSG00000117560	FASLG	96.3	95.75	0.82	0.0258094
edge_pheno1205	Body of hippocampus HiB Rostral DGC A4	MGE_interneuron	ENSG00000163746	PLSCR2	92.04	96.32	0.51	0.0258154
edge_pheno1205	Body of hippocampus HiB Rostral DGC A4	Splatter	ENSG00000163746	PLSCR2	92.67	96.32	0.62	0.0258154
edge_pheno1205	Cerebral cortex Cx Anterior parahippocampal gyrus posterior part APH Medial entorhinal cortex MEC	Splatter	ENSG00000163746	PLSCR2	93	96.32	0.55	0.0258154
edge_pheno1205	Cerebral cortex Cx Cingulate gyrus rostral CgGr Ventral division of MFC A24	LAMP5-LHX6_and_Chandelier	ENSG00000163746	PLSCR2	94.55	96.32	0.7	0.0258154
edge_pheno286	Cerebral cortex Cx Subcallosal Gyrus SCG Subgenual subcallosal division of MFC A25	Medium_spiny_neuron	ENSG00000119547	ONECUT2	96.75	96.2	0.87	0.0258334
edge_pheno286	Cerebral cortex Cx Subcallosal Gyrus SCG Subgenual subcallosal division of MFC A25	Upper-layer_intratelencephalic	ENSG00000119547	ONECUT2	99.49	96.2	0.88	0.0258334
edge_pheno286	Cerebral cortex Cx Supramarginal gyrus SMG A40	Upper-layer_intratelencephalic	ENSG00000119547	ONECUT2	94.1	96.2	0.59	0.0258334
edge_pheno286	Cerebral cortex Cx Cingulate gyrus retrosplenial CgGrs A29 A30	Upper-layer_intratelencephalic	ENSG00000119547	ONECUT2	99.92	96.2	0.97	0.0258334
edge_pheno286	Cerebral cortex Cx Cingulate gyrus rostral CgGr Ventral division of MFC A24	Upper-layer_intratelencephalic	ENSG00000119547	ONECUT2	99.03	96.2	0.84	0.0258334
edge_pheno286	Cerebral cortex Cx Caudal cingulate gyrus CgGC A23	Upper-layer_intratelencephalic	ENSG00000119547	ONECUT2	99.88	96.2	0.93	0.0258334
edge_pheno286	Cerebral cortex Cx Transverse temporal gyrus TTG Primary auditory cortex A1C	Medium_spiny_neuron	ENSG00000119547	ONECUT2	95.89	96.2	0.9	0.0258334
edge_pheno286	Cerebral cortex Cx Transverse temporal gyrus TTG Primary auditory cortex A1C	Upper-layer_intratelencephalic	ENSG00000119547	ONECUT2	94.21	96.2	0.6	0.0258334
edge_pheno286	Cerebral cortex Cx Gyrus rectus ReG Medial orbitofrontal cortex A14	Upper-layer_intratelencephalic	ENSG00000119547	ONECUT2	99.94	96.2	0.93	0.0258334
edge_pheno286	Head of hippocampus HiH Uncal DG CA4	Hippocampal_CA4	ENSG00000119547	ONECUT2	99.13	96.2	0.85	0.0258334
edge_pheno286	Head of hippocampus HiH Uncal DG CA4	Hippocampal_dentate_gyrus	ENSG00000119547	ONECUT2	99.41	96.2	0.85	0.0258334
edge_pheno286	Cerebral cortex Cx Inferior frontal gyrus IFG Ventrolateral prefrontal cortex A44 A45	Upper-layer_intratelencephalic	ENSG00000119547	ONECUT2	99.92	96.2	0.93	0.0258334
edge_pheno286	Cerebral cortex Cx Anterior parahippocampal gyrus posterior part APH Medial entorhinal cortex MEC	Upper-layer_intratelencephalic	ENSG00000119547	ONECUT2	99.89	96.2	0.96	0.0258334
edge_pheno286	Tail of Hippocampus HiT Caudal Hippocampus CA4-DGC	Medium_spiny_neuron	ENSG00000119547	ONECUT2	99.23	96.2	0.94	0.0258334
edge_pheno286	Cerebral cortex Cx Rostral gyrus RoG Dorsal division of MFC A32	Upper-layer_intratelencephalic	ENSG00000119547	ONECUT2	99.7	96.2	0.91	0.0258334
edge_pheno286	Head of hippocampus HiH Tail of Hippocampus HiT Subicular cortex Sub	Hippocampal_dentate_gyrus	ENSG00000119547	ONECUT2	98.99	96.2	0.95	0.0258334
edge_pheno286	Head of hippocampus HiH Tail of Hippocampus HiT Subicular cortex Sub	Upper-layer_intratelencephalic	ENSG00000119547	ONECUT2	91.99	96.2	0.67	0.0258334
edge_pheno286	Cerebral cortex Cx Anterior parahippocampal gyrus AG Lateral entorhinal cortex LEC	Upper-layer_intratelencephalic	ENSG00000119547	ONECUT2	99.6	96.2	0.95	0.0258334
edge_pheno249	Perirhinal cortex area 35 A35 rostral subdivision of area 35 A35r	Oligodendrocyte	ENSG00000132640	BTBD3	91.64	96.79	0.73	0.0258334
edge_pheno286	Cerebral cortex Cx Supraparietal lobule SPL Posterosuperior dorsal parietal cortex A5 A7	Eccentric_medium_spiny_neuron	ENSG00000119547	ONECUT2	91.71	96.2	0.8	0.0258334
edge_pheno286	Cerebral cortex Cx Supraparietal lobule SPL Posterosuperior dorsal parietal cortex A5 A7	Upper-layer_intratelencephalic	ENSG00000119547	ONECUT2	99.42	96.2	0.8	0.0258334
edge_pheno286	Cerebral cortex Cx Posterior parahippocampal gyrus PPH TH-TL	Upper-layer_intratelencephalic	ENSG00000119547	ONECUT2	98.98	96.2	0.82	0.0258334
edge_pheno286	Body of hippocampus HiB Rostral DGC A4	Hippocampal_CA4	ENSG00000119547	ONECUT2	95.83	96.2	0.66	0.0258334
edge_pheno286	Body of hippocampus HiB Rostral DGC A4	Hippocampal_dentate_gyrus	ENSG00000119547	ONECUT2	98.53	96.2	0.71	0.0258334
edge_pheno286	Body of hippocampus HiB Rostral DGC A4	Medium_spiny_neuron	ENSG00000119547	ONECUT2	96.05	96.2	0.8	0.0258334
edge_pheno286	Cerebral cortex Cx Superior Temporal Gyrus STG	Medium_spiny_neuron	ENSG00000119547	ONECUT2	96.13	96.2	0.94	0.0258334
edge_pheno286	Cerebral cortex Cx Superior Temporal Gyrus STG	Upper-layer_intratelencephalic	ENSG00000119547	ONECUT2	96.98	96.2	0.7	0.0258334
edge_pheno286	Cerebral cortex Cx Perirhinal gyrus PRG A35 A36	Upper-layer_intratelencephalic	ENSG00000119547	ONECUT2	99.48	96.2	0.89	0.0258334
edge_pheno286	Cerebral cortex Cx Temporal pole TP Temporopolar area A38	Upper-layer_intratelencephalic	ENSG00000119547	ONECUT2	99.51	96.2	0.87	0.0258334
edge_pheno286	Cerebral cortex Cx Posterior intermediate orbital gyrus POrG Caudal division of OFCiA13	Medium_spiny_neuron	ENSG00000119547	ONECUT2	90.08	96.2	0.71	0.0258334
edge_pheno286	Cerebral cortex Cx Posterior intermediate orbital gyrus POrG Caudal division of OFCiA13	Upper-layer_intratelencephalic	ENSG00000119547	ONECUT2	98.87	96.2	0.77	0.0258334
edge_pheno816	Cerebral cortex Cx Cingulate gyrus retrosplenial CgGrs A29 A30	Hippocampal_CA1-3	ENSG00000146378	TAAR2	94.98	95.79	0.75	0.0258514
edge_pheno816	Cerebral cortex Cx Subcallosal Gyrus SCG Subgenual subcallosal division of MFC A25	Medium_spiny_neuron	ENSG00000146378	TAAR2	93.78	95.79	0.81	0.0258514
edge_pheno816	Cerebral cortex Cx Anterior parahippocampal gyrus AG Lateral entorhinal cortex LEC	Miscellaneous	ENSG00000146378	TAAR2	97.96	95.79	0.87	0.0258514
edge_pheno816	Cerebral cortex Cx Perirhinal gyrus PRG A35 A36	Amygdala_excitatory	ENSG00000146378	TAAR2	97.55	95.79	0.71	0.0258514
edge_pheno816	Cerebral cortex Cx Perirhinal gyrus PRG A35 A36	Eccentric_medium_spiny_neuron	ENSG00000146378	TAAR2	92.03	95.79	0.68	0.0258514
edge_pheno1142	Cerebral cortex Cx Subcallosal Gyrus SCG Subgenual subcallosal division of MFC A25	Astrocyte	ENSG00000177508	IRX3	96.34	95.34	0.9	0.0258634
edge_pheno1142	Tail of Hippocampus HiT Caudal Hippocampus CA4-DGC	Ependymal	ENSG00000177508	IRX3	99.86	95.34	0.99	0.0258634
edge_pheno1142	Cerebral cortex Cx Perirhinal gyrus PRG A35 A36	Astrocyte	ENSG00000177508	IRX3	91.58	95.34	0.8	0.0258634
edge_pheno1142	Head of hippocampus HiH Tail of Hippocampus HiT Subicular cortex Sub	Ependymal	ENSG00000177508	IRX3	98.12	95.34	0.94	0.0258634
edge_pheno1142	Cerebral cortex Cx Gyrus rectus ReG Medial orbitofrontal cortex A14	Astrocyte	ENSG00000177508	IRX3	91.76	95.34	0.79	0.0258634
edge_pheno1142	Cerebral cortex Cx Temporal pole TP Temporopolar area A38	Amygdala_excitatory	ENSG00000177508	IRX3	98.15	95.34	0.87	0.0258634
edge_pheno1142	Cerebral cortex Cx Rostral gyrus RoG Dorsal division of MFC A32	Astrocyte	ENSG00000177508	IRX3	94.21	95.34	0.84	0.0258634
edge_pheno1142	Head of hippocampus HiH Uncal DG CA4	Ependymal	ENSG00000177508	IRX3	99.33	95.34	0.97	0.0258634
edge_pheno1142	Cerebral cortex Cx Anterior parahippocampal gyrus posterior part APH Medial entorhinal cortex MEC	Astrocyte	ENSG00000177508	IRX3	95.16	95.34	0.85	0.0258634
edge_pheno1142	Cerebral cortex Cx Posterior parahippocampal gyrus PPH TH-TL	Astrocyte	ENSG00000177508	IRX3	95.32	95.34	0.87	0.0258634
edge_pheno1142	Cerebral cortex Cx Cingulate gyrus rostral CgGr Ventral division of MFC A24	Astrocyte	ENSG00000177508	IRX3	97.88	95.34	0.93	0.0258634
edge_pheno1142	Perirhinal cortex area 35 A35 rostral subdivision of area 35 A35r	Astrocyte	ENSG00000177508	IRX3	93.76	95.34	0.71	0.0258634
edge_pheno1142	Cerebral cortex Cx Caudal cingulate gyrus CgGC A23	Astrocyte	ENSG00000177508	IRX3	92.71	95.34	0.82	0.0258634
edge_pheno1142	Body of hippocampus HiB Rostral DGC A4	Ependymal	ENSG00000177508	IRX3	99.47	95.34	0.97	0.0258634
edge_pheno253	Cerebral cortex Cx Perirhinal gyrus PRG A35 A36	MGE_interneuron	ENSG00000182568	SATB1	92.25	96.22	0.65	0.0258694
edge_pheno253	Tail of Hippocampus HiT Caudal Hippocampus CA4-DGC	MGE_interneuron	ENSG00000182568	SATB1	94.3	96.22	0.64	0.0258694
edge_pheno253	Cerebral cortex Cx Cingulate gyrus retrosplenial CgGrs A29 A30	MGE_interneuron	ENSG00000182568	SATB1	90.16	96.22	0.62	0.0258694
edge_pheno491	Cerebral cortex Cx Cingulate gyrus retrosplenial CgGrs A29 A30	Deep-layer_intratelencephalic	ENSG00000185567	AHNAK2	94.42	95.74	0.58	0.0258694
edge_pheno491	Cerebral cortex Cx Subcallosal Gyrus SCG Subgenual subcallosal division of MFC A25	Deep-layer_intratelencephalic	ENSG00000185567	AHNAK2	91.99	95.74	0.5	0.0258694
edge_pheno491	Cerebral cortex Cx Subcallosal Gyrus SCG Subgenual subcallosal division of MFC A25	Miscellaneous	ENSG00000185567	AHNAK2	92.02	95.74	0.56	0.0258694
edge_pheno491	Cerebral cortex Cx Cingulate gyrus rostral CgGr Ventral division of MFC A24	Deep-layer_intratelencephalic	ENSG00000185567	AHNAK2	90.74	95.74	0.49	0.0258694
edge_pheno491	Cerebral cortex Cx Cingulate gyrus rostral CgGr Ventral division of MFC A24	Miscellaneous	ENSG00000185567	AHNAK2	94.49	95.74	0.63	0.0258694
edge_pheno253	Cerebral cortex Cx Anterior parahippocampal gyrus posterior part APH Medial entorhinal cortex MEC	MGE_interneuron	ENSG00000182568	SATB1	96.56	96.22	0.76	0.0258694
edge_pheno253	Cerebral cortex Cx Anterior parahippocampal gyrus posterior part APH Medial entorhinal cortex MEC	Miscellaneous	ENSG00000182568	SATB1	90.16	96.22	0.54	0.0258694
edge_pheno491	Cerebral cortex Cx Anterior parahippocampal gyrus posterior part APH Medial entorhinal cortex MEC	Deep-layer_intratelencephalic	ENSG00000185567	AHNAK2	97.95	95.74	0.82	0.0258694
edge_pheno253	Head of hippocampus HiH Uncal DG CA4	MGE_interneuron	ENSG00000182568	SATB1	91.98	96.22	0.59	0.0258694
edge_pheno253	Cerebral cortex Cx Transverse temporal gyrus TTG Primary auditory cortex A1C	MGE_interneuron	ENSG00000182568	SATB1	91.72	96.22	0.61	0.0258694
edge_pheno491	Body of hippocampus HiB Rostral DGC A4	CGE_interneuron	ENSG00000185567	AHNAK2	90.41	95.74	0.46	0.0258694
edge_pheno491	Body of hippocampus HiB Rostral DGC A4	Hippocampal_CA4	ENSG00000185567	AHNAK2	90.48	95.74	0.45	0.0258694
edge_pheno491	Body of hippocampus HiB Rostral DGC A4	Splatter	ENSG00000185567	AHNAK2	97.99	95.74	0.83	0.0258694
edge_pheno491	Body of hippocampus HiB Rostral DGC A4	Thalamic_excitatory	ENSG00000185567	AHNAK2	96.18	95.74	0.73	0.0258694
edge_pheno253	Cerebral cortex Cx Cingulate gyrus rostral CgGr Ventral division of MFC A24	MGE_interneuron	ENSG00000182568	SATB1	91.25	96.22	0.61	0.0258694
edge_pheno491	Tail of Hippocampus HiT Caudal Hippocampus CA4-DGC	LAMP5-LHX6_and_Chandelier	ENSG00000185567	AHNAK2	92.15	95.74	0.56	0.0258694
edge_pheno491	Tail of Hippocampus HiT Caudal Hippocampus CA4-DGC	Splatter	ENSG00000185567	AHNAK2	91.68	95.74	0.54	0.0258694
edge_pheno253	Head of hippocampus HiH Tail of Hippocampus HiT Subicular cortex Sub	MGE_interneuron	ENSG00000182568	SATB1	91.8	96.22	0.66	0.0258694
edge_pheno253	Cerebral cortex Cx Posterior parahippocampal gyrus PPH TH-TL	MGE_interneuron	ENSG00000182568	SATB1	91.35	96.22	0.63	0.0258694
edge_pheno253	Cerebral cortex Cx Temporal pole TP Temporopolar area A38	MGE_interneuron	ENSG00000182568	SATB1	90.85	96.22	0.6	0.0258694
edge_pheno491	Cerebral cortex Cx Rostral gyrus RoG Dorsal division of MFC A32	Deep-layer_intratelencephalic	ENSG00000185567	AHNAK2	94.54	95.74	0.55	0.0258694
edge_pheno491	Cerebral cortex Cx Rostral gyrus RoG Dorsal division of MFC A32	Miscellaneous	ENSG00000185567	AHNAK2	93.72	95.74	0.57	0.0258694
edge_pheno253	Cerebral cortex Cx Anterior parahippocampal gyrus AG Lateral entorhinal cortex LEC	MGE_interneuron	ENSG00000182568	SATB1	94.03	96.22	0.68	0.0258694
edge_pheno491	Head of hippocampus HiH Tail of Hippocampus HiT Subicular cortex Sub	Deep-layer_intratelencephalic	ENSG00000185567	AHNAK2	95.6	95.74	0.65	0.0258694
edge_pheno253	Cerebral cortex Cx Rostral gyrus RoG Dorsal division of MFC A32	MGE_interneuron	ENSG00000182568	SATB1	92.73	96.22	0.67	0.0258694
edge_pheno491	Cerebral cortex Cx Anterior parahippocampal gyrus AG Lateral entorhinal cortex LEC	Deep-layer_intratelencephalic	ENSG00000185567	AHNAK2	98.27	95.74	0.81	0.0258694
edge_pheno491	Head of hippocampus HiH Uncal DG CA4	Splatter	ENSG00000185567	AHNAK2	97.68	95.74	0.9	0.0258694
edge_pheno253	Cerebral cortex Cx Superior Temporal Gyrus STG	Deep-layer_near-projecting	ENSG00000182568	SATB1	90.62	96.22	0.54	0.0258694
edge_pheno253	Cerebral cortex Cx Superior Temporal Gyrus STG	MGE_interneuron	ENSG00000182568	SATB1	95.5	96.22	0.72	0.0258694
edge_pheno816	Cerebral cortex Cx Inferior frontal gyrus IFG Ventrolateral prefrontal cortex A44 A45	Upper-layer_intratelencephalic	ENSG00000003249	DBNDD1	91.11	95.78	0.54	0.0258815
edge_pheno816	Cerebral cortex Cx Cingulate gyrus retrosplenial CgGrs A29 A30	Upper-layer_intratelencephalic	ENSG00000003249	DBNDD1	95.14	95.78	0.62	0.0258815
edge_pheno816	Cerebral cortex Cx Transverse temporal gyrus TTG Primary auditory cortex A1C	Upper-layer_intratelencephalic	ENSG00000003249	DBNDD1	91.2	95.78	0.52	0.0258815
edge_pheno816	Body of hippocampus HiB Rostral DGC A4	Thalamic_excitatory	ENSG00000003249	DBNDD1	97.66	95.78	0.79	0.0258815
edge_pheno816	Cerebral cortex Cx Gyrus rectus ReG Medial orbitofrontal cortex A14	Hippocampal_CA1-3	ENSG00000003249	DBNDD1	95.51	95.78	0.9	0.0258815
edge_pheno593	Cerebral cortex Cx Supramarginal gyrus SMG A40	Astrocyte	ENSG00000128602	SMO	94.58	95.84	0.86	0.0259176
edge_pheno593	Cerebral cortex Cx Superior Temporal Gyrus STG	Astrocyte	ENSG00000128602	SMO	96.44	95.84	0.9	0.0259176
edge_pheno593	Cerebral cortex Cx Supraparietal lobule SPL Posterosuperior dorsal parietal cortex A5 A7	Astrocyte	ENSG00000128602	SMO	90.04	95.84	0.77	0.0259176
edge_pheno593	Cerebral cortex Cx Cingulate gyrus retrosplenial CgGrs A29 A30	Astrocyte	ENSG00000128602	SMO	95.91	95.84	0.9	0.0259176
edge_pheno593	Cerebral cortex Cx Transverse temporal gyrus TTG Primary auditory cortex A1C	Astrocyte	ENSG00000128602	SMO	94.38	95.84	0.86	0.0259176
edge_pheno593	Head of hippocampus HiH Uncal DG CA4	Astrocyte	ENSG00000128602	SMO	93.95	95.84	0.81	0.0259176
edge_pheno593	Cerebral cortex Cx Posterior parahippocampal gyrus PPH TH-TL	Astrocyte	ENSG00000128602	SMO	95.3	95.84	0.87	0.0259176
edge_pheno593	Tail of Hippocampus HiT Caudal Hippocampus CA4-DGC	Astrocyte	ENSG00000128602	SMO	95.73	95.84	0.86	0.0259176
edge_pheno593	Cerebral cortex Cx Cingulate gyrus rostral CgGr Ventral division of MFC A24	Astrocyte	ENSG00000128602	SMO	93.78	95.84	0.84	0.0259176
edge_pheno593	Cerebral cortex Cx Rostral gyrus RoG Dorsal division of MFC A32	Astrocyte	ENSG00000128602	SMO	95.78	95.84	0.87	0.0259176
edge_pheno593	Head of hippocampus HiH Tail of Hippocampus HiT Subicular cortex Sub	Astrocyte	ENSG00000128602	SMO	96.24	95.84	0.88	0.0259176
edge_pheno593	Cerebral cortex Cx Perirhinal gyrus PRG A35 A36	Astrocyte	ENSG00000128602	SMO	93.08	95.84	0.83	0.0259176
edge_pheno593	Cerebral cortex Cx Anterior parahippocampal gyrus AG Lateral entorhinal cortex LEC	Astrocyte	ENSG00000128602	SMO	95.42	95.84	0.86	0.0259176
edge_pheno593	Cerebral cortex Cx Temporal pole TP Temporopolar area A38	Astrocyte	ENSG00000128602	SMO	96.87	95.84	0.91	0.0259176
edge_pheno593	Perirhinal cortex area 35 A35 rostral subdivision of area 35 A35r	Astrocyte	ENSG00000128602	SMO	95.77	95.84	0.77	0.0259176
edge_pheno593	Body of hippocampus HiB Rostral DGC A4	Astrocyte	ENSG00000128602	SMO	92.59	95.84	0.78	0.0259176
edge_pheno593	Cerebral cortex Cx Gyrus rectus ReG Medial orbitofrontal cortex A14	Astrocyte	ENSG00000128602	SMO	93.17	95.84	0.82	0.0259176
edge_pheno593	Cerebral cortex Cx Anterior parahippocampal gyrus posterior part APH Medial entorhinal cortex MEC	Astrocyte	ENSG00000128602	SMO	97.37	95.84	0.91	0.0259176
edge_pheno593	Cerebral cortex Cx Caudal cingulate gyrus CgGC A23	Astrocyte	ENSG00000128602	SMO	94.93	95.84	0.86	0.0259176
edge_pheno593	Cerebral cortex Cx Posterior intermediate orbital gyrus POrG Caudal division of OFCiA13	Astrocyte	ENSG00000128602	SMO	90.49	95.84	0.79	0.0259176
edge_pheno816	Cerebral cortex Cx Rostral gyrus RoG Dorsal division of MFC A32	LAMP5-LHX6_and_Chandelier	ENSG00000257704	INAFM1	91.19	95.78	0.65	0.0259357
edge_pheno816	Cerebral cortex Cx Gyrus rectus ReG Medial orbitofrontal cortex A14	MGE_interneuron	ENSG00000257704	INAFM1	91.47	95.78	0.59	0.0259357
edge_pheno1205	Cerebral cortex Cx Posterior parahippocampal gyrus PPH TH-TL	LAMP5-LHX6_and_Chandelier	ENSG00000182050	MGAT4C	91.38	96.32	0.55	0.0259477
edge_pheno1205	Tail of Hippocampus HiT Caudal Hippocampus CA4-DGC	Hippocampal_CA4	ENSG00000182050	MGAT4C	92.29	96.32	0.56	0.0259477
edge_pheno1205	Tail of Hippocampus HiT Caudal Hippocampus CA4-DGC	LAMP5-LHX6_and_Chandelier	ENSG00000182050	MGAT4C	93.25	96.32	0.6	0.0259477
edge_pheno1205	Cerebral cortex Cx Anterior parahippocampal gyrus AG Lateral entorhinal cortex LEC	LAMP5-LHX6_and_Chandelier	ENSG00000182050	MGAT4C	93.12	96.32	0.65	0.0259477
edge_pheno1205	Body of hippocampus HiB Rostral DGC A4	CGE_interneuron	ENSG00000182050	MGAT4C	90.22	96.32	0.45	0.0259477
edge_pheno1205	Body of hippocampus HiB Rostral DGC A4	Hippocampal_CA4	ENSG00000182050	MGAT4C	93.1	96.32	0.52	0.0259477
edge_pheno1205	Body of hippocampus HiB Rostral DGC A4	LAMP5-LHX6_and_Chandelier	ENSG00000182050	MGAT4C	92.51	96.32	0.56	0.0259477
edge_pheno1205	Head of hippocampus HiH Tail of Hippocampus HiT Subicular cortex Sub	LAMP5-LHX6_and_Chandelier	ENSG00000182050	MGAT4C	91.85	96.32	0.64	0.0259477
edge_pheno1205	Cerebral cortex Cx Superior Temporal Gyrus STG	LAMP5-LHX6_and_Chandelier	ENSG00000182050	MGAT4C	91.22	96.32	0.53	0.0259477
edge_pheno1205	Cerebral cortex Cx Anterior parahippocampal gyrus posterior part APH Medial entorhinal cortex MEC	LAMP5-LHX6_and_Chandelier	ENSG00000182050	MGAT4C	91.58	96.32	0.58	0.0259477
edge_pheno1205	Perirhinal cortex area 35 A35 rostral subdivision of area 35 A35r	Astrocyte	ENSG00000182050	MGAT4C	96.43	96.32	0.79	0.0259477
edge_pheno1205	Head of hippocampus HiH Uncal DG CA4	Hippocampal_CA4	ENSG00000182050	MGAT4C	93.7	96.32	0.53	0.0259477
edge_pheno1205	Head of hippocampus HiH Uncal DG CA4	LAMP5-LHX6_and_Chandelier	ENSG00000182050	MGAT4C	91.53	96.32	0.56	0.0259477
edge_pheno1205	Cerebral cortex Cx Perirhinal gyrus PRG A35 A36	Upper-layer_intratelencephalic	ENSG00000104369	JPH1	91.28	96.31	0.59	0.0259538
edge_pheno1205	Tail of Hippocampus HiT Caudal Hippocampus CA4-DGC	Hippocampal_dentate_gyrus	ENSG00000104369	JPH1	96.56	96.31	0.71	0.0259538
edge_pheno1205	Cerebral cortex Cx Caudal cingulate gyrus CgGC A23	Upper-layer_intratelencephalic	ENSG00000104369	JPH1	90.66	96.31	0.51	0.0259538
edge_pheno1205	Cerebral cortex Cx Rostral gyrus RoG Dorsal division of MFC A32	Deep-layer_corticothalamic_and_6b	ENSG00000104369	JPH1	94.71	96.31	0.61	0.0259538
edge_pheno1205	Cerebral cortex Cx Rostral gyrus RoG Dorsal division of MFC A32	Upper-layer_intratelencephalic	ENSG00000104369	JPH1	90.16	96.31	0.48	0.0259538
edge_pheno1205	Cerebral cortex Cx Posterior intermediate orbital gyrus POrG Caudal division of OFCiA13	Deep-layer_corticothalamic_and_6b	ENSG00000104369	JPH1	90.11	96.31	0.59	0.0259538
edge_pheno1205	Body of hippocampus HiB Rostral DGC A4	Hippocampal_dentate_gyrus	ENSG00000104369	JPH1	98.29	96.31	0.7	0.0259538
edge_pheno1205	Head of hippocampus HiH Tail of Hippocampus HiT Subicular cortex Sub	Deep-layer_corticothalamic_and_6b	ENSG00000104369	JPH1	94.93	96.31	0.65	0.0259538
edge_pheno1205	Head of hippocampus HiH Tail of Hippocampus HiT Subicular cortex Sub	Hippocampal_dentate_gyrus	ENSG00000104369	JPH1	91.46	96.31	0.74	0.0259538
edge_pheno1205	Cerebral cortex Cx Temporal pole TP Temporopolar area A38	Deep-layer_corticothalamic_and_6b	ENSG00000104369	JPH1	91.35	96.31	0.62	0.0259538
edge_pheno1205	Cerebral cortex Cx Temporal pole TP Temporopolar area A38	Deep-layer_intratelencephalic	ENSG00000104369	JPH1	90.72	96.31	0.48	0.0259538
edge_pheno1205	Head of hippocampus HiH Uncal DG CA4	Hippocampal_dentate_gyrus	ENSG00000104369	JPH1	99.19	96.31	0.83	0.0259538
edge_pheno1142	Cerebral cortex Cx Subcallosal Gyrus SCG Subgenual subcallosal division of MFC A25	Deep-layer_intratelencephalic	ENSG00000183662	FAM19A1	92.43	95.32	0.52	0.0259598
edge_pheno1142	Cerebral cortex Cx Subcallosal Gyrus SCG Subgenual subcallosal division of MFC A25	Miscellaneous	ENSG00000183662	FAM19A1	92.21	95.32	0.57	0.0259598
edge_pheno1142	Cerebral cortex Cx Subcallosal Gyrus SCG Subgenual subcallosal division of MFC A25	Upper-layer_intratelencephalic	ENSG00000183662	FAM19A1	94.61	95.32	0.64	0.0259598
edge_pheno1142	Tail of Hippocampus HiT Caudal Hippocampus CA4-DGC	Hippocampal_CA1-3	ENSG00000183662	FAM19A1	94.21	95.32	0.63	0.0259598
edge_pheno1142	Tail of Hippocampus HiT Caudal Hippocampus CA4-DGC	Hippocampal_CA4	ENSG00000183662	FAM19A1	91.43	95.32	0.53	0.0259598
edge_pheno1142	Cerebral cortex Cx Perirhinal gyrus PRG A35 A36	Amygdala_excitatory	ENSG00000183662	FAM19A1	95.32	95.32	0.65	0.0259598
edge_pheno1142	Cerebral cortex Cx Perirhinal gyrus PRG A35 A36	Deep-layer_intratelencephalic	ENSG00000183662	FAM19A1	92.12	95.32	0.58	0.0259598
edge_pheno1142	Cerebral cortex Cx Perirhinal gyrus PRG A35 A36	Upper-layer_intratelencephalic	ENSG00000183662	FAM19A1	93.47	95.32	0.64	0.0259598
edge_pheno1142	Cerebral cortex Cx Supraparietal lobule SPL Posterosuperior dorsal parietal cortex A5 A7	Upper-layer_intratelencephalic	ENSG00000183662	FAM19A1	96.2	95.32	0.66	0.0259598
edge_pheno1142	Cerebral cortex Cx Cingulate gyrus retrosplenial CgGrs A29 A30	Deep-layer_intratelencephalic	ENSG00000183662	FAM19A1	91.17	95.32	0.46	0.0259598
edge_pheno1142	Cerebral cortex Cx Cingulate gyrus retrosplenial CgGrs A29 A30	Miscellaneous	ENSG00000183662	FAM19A1	93.01	95.32	0.56	0.0259598
edge_pheno1142	Cerebral cortex Cx Cingulate gyrus retrosplenial CgGrs A29 A30	Upper-layer_intratelencephalic	ENSG00000183662	FAM19A1	96.84	95.32	0.68	0.0259598
edge_pheno1142	Head of hippocampus HiH Tail of Hippocampus HiT Subicular cortex Sub	Amygdala_excitatory	ENSG00000183662	FAM19A1	90.6	95.32	0.54	0.0259598
edge_pheno1142	Head of hippocampus HiH Tail of Hippocampus HiT Subicular cortex Sub	Hippocampal_CA1-3	ENSG00000183662	FAM19A1	92.27	95.32	0.68	0.0259598
edge_pheno1142	Head of hippocampus HiH Tail of Hippocampus HiT Subicular cortex Sub	Miscellaneous	ENSG00000183662	FAM19A1	94.21	95.32	0.68	0.0259598
edge_pheno1142	Cerebral cortex Cx Gyrus rectus ReG Medial orbitofrontal cortex A14	Miscellaneous	ENSG00000183662	FAM19A1	98.4	95.32	0.71	0.0259598
edge_pheno1142	Cerebral cortex Cx Gyrus rectus ReG Medial orbitofrontal cortex A14	Upper-layer_intratelencephalic	ENSG00000183662	FAM19A1	98.6	95.32	0.73	0.0259598
edge_pheno1142	Cerebral cortex Cx Temporal pole TP Temporopolar area A38	Deep-layer_intratelencephalic	ENSG00000183662	FAM19A1	93.94	95.32	0.58	0.0259598
edge_pheno1142	Cerebral cortex Cx Temporal pole TP Temporopolar area A38	Upper-layer_intratelencephalic	ENSG00000183662	FAM19A1	96.68	95.32	0.69	0.0259598
edge_pheno1142	Cerebral cortex Cx Rostral gyrus RoG Dorsal division of MFC A32	Deep-layer_intratelencephalic	ENSG00000183662	FAM19A1	94.05	95.32	0.54	0.0259598
edge_pheno1142	Cerebral cortex Cx Rostral gyrus RoG Dorsal division of MFC A32	Miscellaneous	ENSG00000183662	FAM19A1	92.18	95.32	0.53	0.0259598
edge_pheno1142	Cerebral cortex Cx Rostral gyrus RoG Dorsal division of MFC A32	Upper-layer_intratelencephalic	ENSG00000183662	FAM19A1	97.44	95.32	0.7	0.0259598
edge_pheno1142	Cerebral cortex Cx Anterior parahippocampal gyrus AG Lateral entorhinal cortex LEC	Amygdala_excitatory	ENSG00000183662	FAM19A1	96.54	95.32	0.7	0.0259598
edge_pheno1142	Cerebral cortex Cx Anterior parahippocampal gyrus AG Lateral entorhinal cortex LEC	Deep-layer_intratelencephalic	ENSG00000183662	FAM19A1	95.62	95.32	0.63	0.0259598
edge_pheno1142	Cerebral cortex Cx Anterior parahippocampal gyrus AG Lateral entorhinal cortex LEC	Miscellaneous	ENSG00000183662	FAM19A1	92.34	95.32	0.63	0.0259598
edge_pheno1142	Cerebral cortex Cx Anterior parahippocampal gyrus AG Lateral entorhinal cortex LEC	Upper-layer_intratelencephalic	ENSG00000183662	FAM19A1	92.8	95.32	0.65	0.0259598
edge_pheno1142	Cerebral cortex Cx Superior Temporal Gyrus STG	Deep-layer_intratelencephalic	ENSG00000183662	FAM19A1	93.46	95.32	0.54	0.0259598
edge_pheno1142	Cerebral cortex Cx Superior Temporal Gyrus STG	Upper-layer_intratelencephalic	ENSG00000183662	FAM19A1	98.72	95.32	0.82	0.0259598
edge_pheno1142	Cerebral cortex Cx Inferior frontal gyrus IFG Ventrolateral prefrontal cortex A44 A45	Deep-layer_intratelencephalic	ENSG00000183662	FAM19A1	94.6	95.32	0.59	0.0259598
edge_pheno1142	Cerebral cortex Cx Inferior frontal gyrus IFG Ventrolateral prefrontal cortex A44 A45	Miscellaneous	ENSG00000183662	FAM19A1	90.14	95.32	0.51	0.0259598
edge_pheno1142	Cerebral cortex Cx Inferior frontal gyrus IFG Ventrolateral prefrontal cortex A44 A45	Upper-layer_intratelencephalic	ENSG00000183662	FAM19A1	96.94	95.32	0.69	0.0259598
edge_pheno1142	Cerebral cortex Cx Transverse temporal gyrus TTG Primary auditory cortex A1C	Upper-layer_intratelencephalic	ENSG00000183662	FAM19A1	93.85	95.32	0.59	0.0259598
edge_pheno1142	Head of hippocampus HiH Uncal DG CA4	Hippocampal_CA4	ENSG00000183662	FAM19A1	92.87	95.32	0.5	0.0259598
edge_pheno1142	Head of hippocampus HiH Uncal DG CA4	Hippocampal_dentate_gyrus	ENSG00000183662	FAM19A1	91.75	95.32	0.55	0.0259598
edge_pheno1142	Cerebral cortex Cx Anterior parahippocampal gyrus posterior part APH Medial entorhinal cortex MEC	Amygdala_excitatory	ENSG00000183662	FAM19A1	94.7	95.32	0.61	0.0259598
edge_pheno1142	Cerebral cortex Cx Anterior parahippocampal gyrus posterior part APH Medial entorhinal cortex MEC	Deep-layer_intratelencephalic	ENSG00000183662	FAM19A1	93.96	95.32	0.58	0.0259598
edge_pheno1142	Cerebral cortex Cx Anterior parahippocampal gyrus posterior part APH Medial entorhinal cortex MEC	Miscellaneous	ENSG00000183662	FAM19A1	93.54	95.32	0.64	0.0259598
edge_pheno1142	Cerebral cortex Cx Posterior intermediate orbital gyrus POrG Caudal division of OFCiA13	Deep-layer_intratelencephalic	ENSG00000183662	FAM19A1	93.73	95.32	0.55	0.0259598
edge_pheno1142	Cerebral cortex Cx Posterior intermediate orbital gyrus POrG Caudal division of OFCiA13	Upper-layer_intratelencephalic	ENSG00000183662	FAM19A1	98.07	95.32	0.72	0.0259598
edge_pheno1142	Cerebral cortex Cx Posterior parahippocampal gyrus PPH TH-TL	Deep-layer_intratelencephalic	ENSG00000183662	FAM19A1	92.79	95.32	0.54	0.0259598
edge_pheno1142	Cerebral cortex Cx Posterior parahippocampal gyrus PPH TH-TL	Miscellaneous	ENSG00000183662	FAM19A1	93.53	95.32	0.6	0.0259598
edge_pheno1142	Cerebral cortex Cx Posterior parahippocampal gyrus PPH TH-TL	Upper-layer_intratelencephalic	ENSG00000183662	FAM19A1	96.77	95.32	0.7	0.0259598
edge_pheno1142	Cerebral cortex Cx Cingulate gyrus rostral CgGr Ventral division of MFC A24	Deep-layer_intratelencephalic	ENSG00000183662	FAM19A1	94.4	95.32	0.59	0.0259598
edge_pheno1142	Cerebral cortex Cx Cingulate gyrus rostral CgGr Ventral division of MFC A24	Miscellaneous	ENSG00000183662	FAM19A1	94.31	95.32	0.63	0.0259598
edge_pheno1142	Cerebral cortex Cx Cingulate gyrus rostral CgGr Ventral division of MFC A24	Upper-layer_intratelencephalic	ENSG00000183662	FAM19A1	95.27	95.32	0.67	0.0259598
edge_pheno1142	Cerebral cortex Cx Supramarginal gyrus SMG A40	Deep-layer_intratelencephalic	ENSG00000183662	FAM19A1	93.09	95.32	0.5	0.0259598
edge_pheno1142	Cerebral cortex Cx Supramarginal gyrus SMG A40	Upper-layer_intratelencephalic	ENSG00000183662	FAM19A1	99.14	95.32	0.75	0.0259598
edge_pheno1142	Cerebral cortex Cx Caudal cingulate gyrus CgGC A23	Deep-layer_intratelencephalic	ENSG00000183662	FAM19A1	94.91	95.32	0.59	0.0259598
edge_pheno1142	Cerebral cortex Cx Caudal cingulate gyrus CgGC A23	Upper-layer_intratelencephalic	ENSG00000183662	FAM19A1	96.47	95.32	0.67	0.0259598
edge_pheno1142	Body of hippocampus HiB Rostral DGC A4	Hippocampal_CA4	ENSG00000183662	FAM19A1	90.87	95.32	0.46	0.0259598
edge_pheno1142	Body of hippocampus HiB Rostral DGC A4	Hippocampal_dentate_gyrus	ENSG00000183662	FAM19A1	90.44	95.32	0.44	0.0259598
edge_pheno1205	Cerebral cortex Cx Gyrus rectus ReG Medial orbitofrontal cortex A14	Upper-layer_intratelencephalic	ENSG00000259202	AC012568	94.55	96.3	0.63	0.0260081
edge_pheno1205	Cerebral cortex Cx Posterior parahippocampal gyrus PPH TH-TL	Upper-layer_intratelencephalic	ENSG00000259202	AC012568	96.35	96.3	0.68	0.0260081
edge_pheno1205	Cerebral cortex Cx Supramarginal gyrus SMG A40	Upper-layer_intratelencephalic	ENSG00000259202	AC012568	96.14	96.3	0.65	0.0260081
edge_pheno1205	Cerebral cortex Cx Caudal cingulate gyrus CgGC A23	Upper-layer_intratelencephalic	ENSG00000259202	AC012568	93.78	96.3	0.59	0.0260081
edge_pheno1205	Cerebral cortex Cx Anterior parahippocampal gyrus AG Lateral entorhinal cortex LEC	Amygdala_excitatory	ENSG00000259202	AC012568	90.48	96.3	0.55	0.0260081
edge_pheno1205	Cerebral cortex Cx Anterior parahippocampal gyrus AG Lateral entorhinal cortex LEC	Upper-layer_intratelencephalic	ENSG00000259202	AC012568	95.95	96.3	0.76	0.0260081
edge_pheno1205	Cerebral cortex Cx Rostral gyrus RoG Dorsal division of MFC A32	Upper-layer_intratelencephalic	ENSG00000259202	AC012568	95.82	96.3	0.65	0.0260081
edge_pheno1205	Cerebral cortex Cx Posterior intermediate orbital gyrus POrG Caudal division of OFCiA13	Upper-layer_intratelencephalic	ENSG00000259202	AC012568	93.87	96.3	0.62	0.0260081
edge_pheno1205	Body of hippocampus HiB Rostral DGC A4	Hippocampal_CA1-3	ENSG00000259202	AC012568	98.34	96.3	0.76	0.0260081
edge_pheno1205	Head of hippocampus HiH Tail of Hippocampus HiT Subicular cortex Sub	Upper-layer_intratelencephalic	ENSG00000259202	AC012568	97.18	96.3	0.85	0.0260081
edge_pheno1205	Cerebral cortex Cx Superior Temporal Gyrus STG	Upper-layer_intratelencephalic	ENSG00000259202	AC012568	92.83	96.3	0.56	0.0260081
edge_pheno1205	Cerebral cortex Cx Transverse temporal gyrus TTG Primary auditory cortex A1C	Upper-layer_intratelencephalic	ENSG00000259202	AC012568	92.35	96.3	0.55	0.0260081
edge_pheno1205	Cerebral cortex Cx Cingulate gyrus rostral CgGr Ventral division of MFC A24	Upper-layer_intratelencephalic	ENSG00000259202	AC012568	93.58	96.3	0.62	0.0260081
edge_pheno1205	Cerebral cortex Cx Cingulate gyrus retrosplenial CgGrs A29 A30	Upper-layer_intratelencephalic	ENSG00000259202	AC012568	91.03	96.3	0.48	0.0260081
edge_pheno249	Cerebral cortex Cx Cingulate gyrus retrosplenial CgGrs A29 A30	Hippocampal_CA1-3	ENSG00000255073	ZFP91-CNTF	95.38	96.77	0.76	0.0260504
edge_pheno253	Cerebral cortex Cx Perirhinal gyrus PRG A35 A36	Committed_oligodendrocyte_precursor	ENSG00000237136	C4orf51	95.28	96.2	0.88	0.0260625
edge_pheno253	Cerebral cortex Cx Supraparietal lobule SPL Posterosuperior dorsal parietal cortex A5 A7	Committed_oligodendrocyte_precursor	ENSG00000237136	C4orf51	96.67	96.2	0.92	0.0260625
edge_pheno253	Head of hippocampus HiH Uncal DG CA4	Committed_oligodendrocyte_precursor	ENSG00000237136	C4orf51	92.88	96.2	0.74	0.0260625
edge_pheno253	Cerebral cortex Cx Cingulate gyrus rostral CgGr Ventral division of MFC A24	Eccentric_medium_spiny_neuron	ENSG00000237136	C4orf51	92.79	96.2	0.83	0.0260625
edge_pheno253	Cerebral cortex Cx Posterior intermediate orbital gyrus POrG Caudal division of OFCiA13	Committed_oligodendrocyte_precursor	ENSG00000237136	C4orf51	94.31	96.2	0.88	0.0260625
edge_pheno816	Cerebral cortex Cx Transverse temporal gyrus TTG Primary auditory cortex A1C	Vascular	ENSG00000152939	MARVELD2	93.21	95.77	0.86	0.0260746
edge_pheno816	Cerebral cortex Cx Supraparietal lobule SPL Posterosuperior dorsal parietal cortex A5 A7	Vascular	ENSG00000152939	MARVELD2	91.87	95.77	0.86	0.0260746
edge_pheno816	Body of hippocampus HiB Rostral DGC A4	Vascular	ENSG00000152939	MARVELD2	92.51	95.77	0.83	0.0260746
edge_pheno816	Cerebral cortex Cx Cingulate gyrus rostral CgGr Ventral division of MFC A24	Vascular	ENSG00000152939	MARVELD2	92.53	95.77	0.85	0.0260746
edge_pheno816	Tail of Hippocampus HiT Caudal Hippocampus CA4-DGC	Vascular	ENSG00000152939	MARVELD2	96.34	95.77	0.9	0.0260746
edge_pheno816	Cerebral cortex Cx Superior Temporal Gyrus STG	Vascular	ENSG00000152939	MARVELD2	92.49	95.77	0.84	0.0260746
edge_pheno816	Head of hippocampus HiH Tail of Hippocampus HiT Subicular cortex Sub	Vascular	ENSG00000152939	MARVELD2	91.18	95.77	0.8	0.0260746
edge_pheno816	Cerebral cortex Cx Anterior parahippocampal gyrus AG Lateral entorhinal cortex LEC	Vascular	ENSG00000152939	MARVELD2	92.02	95.77	0.84	0.0260746
edge_pheno816	Cerebral cortex Cx Posterior parahippocampal gyrus PPH TH-TL	Vascular	ENSG00000152939	MARVELD2	90.67	95.77	0.82	0.0260746
edge_pheno816	Perirhinal cortex area 35 A35 rostral subdivision of area 35 A35r	Vascular	ENSG00000152939	MARVELD2	95.63	95.77	0.87	0.0260746
edge_pheno286	Head of hippocampus HiH Tail of Hippocampus HiT Subicular cortex Sub	Amygdala_excitatory	ENSG00000188859	FAM78B	94.09	96.18	0.63	0.0260807
edge_pheno286	Cerebral cortex Cx Superior Temporal Gyrus STG	MGE_interneuron	ENSG00000188859	FAM78B	95.58	96.18	0.73	0.0260807
edge_pheno286	Cerebral cortex Cx Temporal pole TP Temporopolar area A38	MGE_interneuron	ENSG00000188859	FAM78B	91.97	96.18	0.63	0.0260807
edge_pheno262	Tail of Hippocampus HiT Caudal Hippocampus CA4-DGC	Ependymal	ENSG00000126838	PZP	91.76	95.88	0.78	0.0260867
edge_pheno262	Body of hippocampus HiB Rostral DGC A4	Ependymal	ENSG00000126838	PZP	93.16	95.88	0.81	0.0260867
edge_pheno1142	Head of hippocampus HiH Tail of Hippocampus HiT Subicular cortex Sub	Deep-layer_corticothalamic_and_6b	ENSG00000146006	LRRTM2	93.45	95.32	0.6	0.0260928
edge_pheno1142	Cerebral cortex Cx Rostral gyrus RoG Dorsal division of MFC A32	Deep-layer_corticothalamic_and_6b	ENSG00000146006	LRRTM2	92.51	95.32	0.54	0.0260928
edge_pheno1142	Cerebral cortex Cx Superior Temporal Gyrus STG	CGE_interneuron	ENSG00000146006	LRRTM2	93.36	95.32	0.67	0.0260928
edge_pheno1142	Cerebral cortex Cx Superior Temporal Gyrus STG	Deep-layer_corticothalamic_and_6b	ENSG00000146006	LRRTM2	93.77	95.32	0.65	0.0260928
edge_pheno1142	Cerebral cortex Cx Transverse temporal gyrus TTG Primary auditory cortex A1C	CGE_interneuron	ENSG00000146006	LRRTM2	90.13	95.32	0.58	0.0260928
edge_pheno1142	Cerebral cortex Cx Posterior parahippocampal gyrus PPH TH-TL	CGE_interneuron	ENSG00000146006	LRRTM2	90.73	95.32	0.59	0.0260928
edge_pheno249	Cerebral cortex Cx Subcallosal Gyrus SCG Subgenual subcallosal division of MFC A25	LAMP5-LHX6_and_Chandelier	ENSG00000101134	DOK5	90.97	96.76	0.56	0.026111
edge_pheno249	Cerebral cortex Cx Perirhinal gyrus PRG A35 A36	LAMP5-LHX6_and_Chandelier	ENSG00000101134	DOK5	90.3	96.76	0.54	0.026111
edge_pheno249	Cerebral cortex Cx Cingulate gyrus retrosplenial CgGrs A29 A30	Deep-layer_intratelencephalic	ENSG00000023572	GLRX2	90.12	96.75	0.45	0.026111
edge_pheno249	Cerebral cortex Cx Cingulate gyrus retrosplenial CgGrs A29 A30	LAMP5-LHX6_and_Chandelier	ENSG00000101134	DOK5	94.4	96.76	0.78	0.026111
edge_pheno249	Cerebral cortex Cx Cingulate gyrus rostral CgGr Ventral division of MFC A24	LAMP5-LHX6_and_Chandelier	ENSG00000101134	DOK5	92.29	96.76	0.6	0.026111
edge_pheno249	Cerebral cortex Cx Anterior parahippocampal gyrus posterior part APH Medial entorhinal cortex MEC	Miscellaneous	ENSG00000101134	DOK5	92.07	96.76	0.59	0.026111
edge_pheno249	Head of hippocampus HiH Tail of Hippocampus HiT Subicular cortex Sub	Miscellaneous	ENSG00000101134	DOK5	91.21	96.76	0.59	0.026111
edge_pheno249	Cerebral cortex Cx Anterior parahippocampal gyrus AG Lateral entorhinal cortex LEC	LAMP5-LHX6_and_Chandelier	ENSG00000101134	DOK5	90.49	96.76	0.55	0.026111
edge_pheno249	Cerebral cortex Cx Posterior parahippocampal gyrus PPH TH-TL	LAMP5-LHX6_and_Chandelier	ENSG00000101134	DOK5	91.59	96.76	0.56	0.026111
edge_pheno249	Cerebral cortex Cx Rostral gyrus RoG Dorsal division of MFC A32	Deep-layer_intratelencephalic	ENSG00000023572	GLRX2	90.28	96.75	0.44	0.026111
edge_pheno249	Cerebral cortex Cx Posterior intermediate orbital gyrus POrG Caudal division of OFCiA13	LAMP5-LHX6_and_Chandelier	ENSG00000101134	DOK5	94.63	96.76	0.71	0.026111
edge_pheno249	Cerebral cortex Cx Supraparietal lobule SPL Posterosuperior dorsal parietal cortex A5 A7	LAMP5-LHX6_and_Chandelier	ENSG00000101134	DOK5	94.9	96.76	0.73	0.026111
edge_pheno249	Body of hippocampus HiB Rostral DGC A4	CGE_interneuron	ENSG00000101134	DOK5	90.59	96.76	0.46	0.026111
edge_pheno249	Cerebral cortex Cx Superior Temporal Gyrus STG	Deep-layer_intratelencephalic	ENSG00000023572	GLRX2	92.36	96.75	0.5	0.026111
edge_pheno249	Cerebral cortex Cx Temporal pole TP Temporopolar area A38	LAMP5-LHX6_and_Chandelier	ENSG00000101134	DOK5	92.09	96.76	0.55	0.026111
edge_pheno262	Cerebral cortex Cx Subcallosal Gyrus SCG Subgenual subcallosal division of MFC A25	Miscellaneous	ENSG00000173890	GPR160	98.4	95.87	0.88	0.0261231
edge_pheno262	Cerebral cortex Cx Supramarginal gyrus SMG A40	Deep-layer_intratelencephalic	ENSG00000173890	GPR160	91.5	95.87	0.45	0.0261231
edge_pheno262	Cerebral cortex Cx Cingulate gyrus rostral CgGr Ventral division of MFC A24	Miscellaneous	ENSG00000173890	GPR160	90.52	95.87	0.51	0.0261231
edge_pheno262	Cerebral cortex Cx Anterior parahippocampal gyrus AG Lateral entorhinal cortex LEC	Deep-layer_intratelencephalic	ENSG00000173890	GPR160	97.54	95.87	0.75	0.0261231
edge_pheno262	Cerebral cortex Cx Anterior parahippocampal gyrus AG Lateral entorhinal cortex LEC	Miscellaneous	ENSG00000173890	GPR160	90.46	95.87	0.58	0.0261231
edge_pheno262	Head of hippocampus HiH Uncal DG CA4	Microglia	ENSG00000173890	GPR160	93.98	95.87	0.85	0.0261231
edge_pheno262	Cerebral cortex Cx Superior Temporal Gyrus STG	Eccentric_medium_spiny_neuron	ENSG00000173890	GPR160	95.88	95.87	0.92	0.0261231
edge_pheno262	Tail of Hippocampus HiT Caudal Hippocampus CA4-DGC	Microglia	ENSG00000173890	GPR160	93.81	95.87	0.85	0.0261231
edge_pheno262	Cerebral cortex Cx Rostral gyrus RoG Dorsal division of MFC A32	Miscellaneous	ENSG00000173890	GPR160	93.89	95.87	0.57	0.0261231
edge_pheno262	Perirhinal cortex area 35 A35 rostral subdivision of area 35 A35r	Microglia	ENSG00000173890	GPR160	97.19	95.87	0.9	0.0261231
edge_pheno262	Body of hippocampus HiB Rostral DGC A4	Microglia	ENSG00000173890	GPR160	93.7	95.87	0.85	0.0261231
edge_pheno262	Cerebral cortex Cx Anterior parahippocampal gyrus posterior part APH Medial entorhinal cortex MEC	Deep-layer_intratelencephalic	ENSG00000173890	GPR160	95.2	95.87	0.64	0.0261231
edge_pheno262	Cerebral cortex Cx Anterior parahippocampal gyrus posterior part APH Medial entorhinal cortex MEC	Miscellaneous	ENSG00000173890	GPR160	95.57	95.87	0.74	0.0261231
edge_pheno262	Cerebral cortex Cx Temporal pole TP Temporopolar area A38	Deep-layer_intratelencephalic	ENSG00000173890	GPR160	97.29	95.87	0.7	0.0261231
edge_pheno262	Cerebral cortex Cx Cingulate gyrus retrosplenial CgGrs A29 A30	Deep-layer_intratelencephalic	ENSG00000173890	GPR160	92.76	95.87	0.51	0.0261231
edge_pheno1142	Cerebral cortex Cx Subcallosal Gyrus SCG Subgenual subcallosal division of MFC A25	Deep-layer_intratelencephalic	ENSG00000249049	AC074124	91.17	95.3	0.48	0.0261959
edge_pheno1142	Tail of Hippocampus HiT Caudal Hippocampus CA4-DGC	Hippocampal_CA1-3	ENSG00000249049	AC074124	94.18	95.3	0.63	0.0261959
edge_pheno1142	Tail of Hippocampus HiT Caudal Hippocampus CA4-DGC	Hippocampal_CA4	ENSG00000249049	AC074124	97.12	95.3	0.75	0.0261959
edge_pheno1142	Cerebral cortex Cx Perirhinal gyrus PRG A35 A36	LAMP5-LHX6_and_Chandelier	ENSG00000249049	AC074124	94.01	95.3	0.68	0.0261959
edge_pheno1142	Cerebral cortex Cx Supraparietal lobule SPL Posterosuperior dorsal parietal cortex A5 A7	Deep-layer_intratelencephalic	ENSG00000249049	AC074124	92.99	95.3	0.54	0.0261959
edge_pheno1142	Cerebral cortex Cx Temporal pole TP Temporopolar area A38	LAMP5-LHX6_and_Chandelier	ENSG00000249049	AC074124	95.31	95.3	0.72	0.0261959
edge_pheno1142	Head of hippocampus HiH Uncal DG CA4	Hippocampal_CA1-3	ENSG00000249049	AC074124	96.88	95.3	0.83	0.0261959
edge_pheno1142	Cerebral cortex Cx Posterior intermediate orbital gyrus POrG Caudal division of OFCiA13	Medium_spiny_neuron	ENSG00000249049	AC074124	95.06	95.3	0.85	0.0261959
edge_pheno1142	Body of hippocampus HiB Rostral DGC A4	Midbrain-derived_inhibitory	ENSG00000249049	AC074124	95.87	95.3	0.92	0.0261959
edge_pheno1205	Cerebral cortex Cx Posterior parahippocampal gyrus PPH TH-TL	Committed_oligodendrocyte_precursor	ENSG00000157335	CLEC18C	98.79	96.29	0.93	0.0261959
edge_pheno1205	Cerebral cortex Cx Anterior parahippocampal gyrus AG Lateral entorhinal cortex LEC	Committed_oligodendrocyte_precursor	ENSG00000157335	CLEC18C	97.89	96.29	0.94	0.0261959
edge_pheno1205	Body of hippocampus HiB Rostral DGC A4	Hippocampal_CA4	ENSG00000157335	CLEC18C	98.36	96.29	0.82	0.0261959
edge_pheno491	Body of hippocampus HiB Rostral DGC A4	Hippocampal_CA4	ENSG00000125046	SSUH2	94.94	95.71	0.61	0.0262142
edge_pheno491	Tail of Hippocampus HiT Caudal Hippocampus CA4-DGC	Hippocampal_CA1-3	ENSG00000125046	SSUH2	98.01	95.71	0.82	0.0262142
edge_pheno491	Tail of Hippocampus HiT Caudal Hippocampus CA4-DGC	Medium_spiny_neuron	ENSG00000125046	SSUH2	96.15	95.71	0.81	0.0262142
edge_pheno491	Cerebral cortex Cx Perirhinal gyrus PRG A35 A36	Deep-layer_intratelencephalic	ENSG00000125046	SSUH2	94.71	95.71	0.68	0.0262142
edge_pheno491	Cerebral cortex Cx Rostral gyrus RoG Dorsal division of MFC A32	Deep-layer_corticothalamic_and_6b	ENSG00000125046	SSUH2	92.6	95.71	0.54	0.0262142
edge_pheno491	Cerebral cortex Cx Rostral gyrus RoG Dorsal division of MFC A32	Miscellaneous	ENSG00000125046	SSUH2	90.32	95.71	0.47	0.0262142
edge_pheno491	Cerebral cortex Cx Caudal cingulate gyrus CgGC A23	Miscellaneous	ENSG00000125046	SSUH2	91.05	95.71	0.53	0.0262142
edge_pheno491	Head of hippocampus HiH Tail of Hippocampus HiT Subicular cortex Sub	Amygdala_excitatory	ENSG00000125046	SSUH2	94.89	95.71	0.66	0.0262142
edge_pheno491	Head of hippocampus HiH Tail of Hippocampus HiT Subicular cortex Sub	Deep-layer_corticothalamic_and_6b	ENSG00000125046	SSUH2	91.79	95.71	0.56	0.0262142
edge_pheno491	Head of hippocampus HiH Tail of Hippocampus HiT Subicular cortex Sub	Deep-layer_intratelencephalic	ENSG00000125046	SSUH2	92.95	95.71	0.57	0.0262142
edge_pheno491	Head of hippocampus HiH Uncal DG CA4	Hippocampal_CA1-3	ENSG00000125046	SSUH2	91.7	95.71	0.66	0.0262142
edge_pheno491	Head of hippocampus HiH Uncal DG CA4	Hippocampal_CA4	ENSG00000125046	SSUH2	92.1	95.71	0.48	0.0262142
edge_pheno491	Cerebral cortex Cx Gyrus rectus ReG Medial orbitofrontal cortex A14	Deep-layer_corticothalamic_and_6b	ENSG00000125046	SSUH2	95.02	95.71	0.74	0.0262142
edge_pheno262	Cerebral cortex Cx Subcallosal Gyrus SCG Subgenual subcallosal division of MFC A25	Oligodendrocyte_precursor	ENSG00000148773	MKI67	91.74	95.86	0.78	0.0262263
edge_pheno262	Head of hippocampus HiH Uncal DG CA4	Oligodendrocyte_precursor	ENSG00000148773	MKI67	95.09	95.86	0.82	0.0262263
edge_pheno262	Tail of Hippocampus HiT Caudal Hippocampus CA4-DGC	Miscellaneous	ENSG00000148773	MKI67	95.37	95.86	0.91	0.0262263
edge_pheno262	Perirhinal cortex area 35 A35 rostral subdivision of area 35 A35r	Miscellaneous	ENSG00000148773	MKI67	93.5	95.86	0.87	0.0262263
edge_pheno816	Cerebral cortex Cx Cingulate gyrus retrosplenial CgGrs A29 A30	Deep-layer_corticothalamic_and_6b	ENSG00000006210	CX3CL1	90.69	95.75	0.6	0.0262324
edge_pheno816	Cerebral cortex Cx Cingulate gyrus retrosplenial CgGrs A29 A30	Miscellaneous	ENSG00000006210	CX3CL1	91.37	95.75	0.51	0.0262324
edge_pheno816	Cerebral cortex Cx Supraparietal lobule SPL Posterosuperior dorsal parietal cortex A5 A7	Deep-layer_corticothalamic_and_6b	ENSG00000006210	CX3CL1	91.72	95.75	0.62	0.0262324
edge_pheno816	Cerebral cortex Cx Superior Temporal Gyrus STG	Deep-layer_corticothalamic_and_6b	ENSG00000006210	CX3CL1	90.29	95.75	0.51	0.0262324
edge_pheno816	Cerebral cortex Cx Rostral gyrus RoG Dorsal division of MFC A32	Deep-layer_corticothalamic_and_6b	ENSG00000006210	CX3CL1	93.07	95.75	0.56	0.0262324
edge_pheno816	Head of hippocampus HiH Tail of Hippocampus HiT Subicular cortex Sub	Deep-layer_corticothalamic_and_6b	ENSG00000006210	CX3CL1	92.81	95.75	0.59	0.0262324
edge_pheno253	Tail of Hippocampus HiT Caudal Hippocampus CA4-DGC	Hippocampal_dentate_gyrus	ENSG00000175175	PPM1E	92.6	96.18	0.61	0.0262446
edge_pheno253	Head of hippocampus HiH Uncal DG CA4	Hippocampal_dentate_gyrus	ENSG00000175175	PPM1E	98.15	96.18	0.74	0.0262446
edge_pheno253	Head of hippocampus HiH Tail of Hippocampus HiT Subicular cortex Sub	Hippocampal_CA1-3	ENSG00000175175	PPM1E	90.35	96.18	0.64	0.0262446
edge_pheno253	Head of hippocampus HiH Tail of Hippocampus HiT Subicular cortex Sub	Hippocampal_dentate_gyrus	ENSG00000175175	PPM1E	91.04	96.18	0.74	0.0262446
edge_pheno253	Body of hippocampus HiB Rostral DGC A4	Hippocampal_dentate_gyrus	ENSG00000175175	PPM1E	92.8	96.18	0.49	0.0262446
edge_pheno816	Body of hippocampus HiB Rostral DGC A4	Oligodendrocyte_precursor	ENSG00000132122	SPATA6	93.5	95.74	0.77	0.0262568
edge_pheno816	Cerebral cortex Cx Superior Temporal Gyrus STG	Oligodendrocyte_precursor	ENSG00000132122	SPATA6	90.53	95.74	0.75	0.0262568
edge_pheno816	Head of hippocampus HiH Tail of Hippocampus HiT Subicular cortex Sub	Oligodendrocyte_precursor	ENSG00000132122	SPATA6	90.25	95.74	0.74	0.0262568
edge_pheno816	Cerebral cortex Cx Posterior parahippocampal gyrus PPH TH-TL	Oligodendrocyte_precursor	ENSG00000132122	SPATA6	90.28	95.74	0.74	0.0262568
edge_pheno816	Cerebral cortex Cx Anterior parahippocampal gyrus posterior part APH Medial entorhinal cortex MEC	Oligodendrocyte_precursor	ENSG00000132122	SPATA6	92.08	95.74	0.76	0.0262568
edge_pheno593	Cerebral cortex Cx Supramarginal gyrus SMG A40	Deep-layer_corticothalamic_and_6b	ENSG00000137877	SPTBN5	97.98	95.81	0.85	0.0262811
edge_pheno593	Cerebral cortex Cx Supramarginal gyrus SMG A40	Deep-layer_intratelencephalic	ENSG00000137877	SPTBN5	95.96	95.81	0.64	0.0262811
edge_pheno593	Cerebral cortex Cx Superior Temporal Gyrus STG	Deep-layer_corticothalamic_and_6b	ENSG00000137877	SPTBN5	93.22	95.81	0.62	0.0262811
edge_pheno593	Cerebral cortex Cx Supraparietal lobule SPL Posterosuperior dorsal parietal cortex A5 A7	Deep-layer_corticothalamic_and_6b	ENSG00000137877	SPTBN5	98.36	95.81	0.89	0.0262811
edge_pheno593	Cerebral cortex Cx Supraparietal lobule SPL Posterosuperior dorsal parietal cortex A5 A7	Deep-layer_intratelencephalic	ENSG00000137877	SPTBN5	95.5	95.81	0.65	0.0262811
edge_pheno593	Cerebral cortex Cx Cingulate gyrus retrosplenial CgGrs A29 A30	Deep-layer_corticothalamic_and_6b	ENSG00000137877	SPTBN5	96.52	95.81	0.82	0.0262811
edge_pheno593	Cerebral cortex Cx Cingulate gyrus retrosplenial CgGrs A29 A30	Deep-layer_intratelencephalic	ENSG00000137877	SPTBN5	97.32	95.81	0.77	0.0262811
edge_pheno593	Cerebral cortex Cx Subcallosal Gyrus SCG Subgenual subcallosal division of MFC A25	Deep-layer_corticothalamic_and_6b	ENSG00000137877	SPTBN5	97.19	95.81	0.83	0.0262811
edge_pheno593	Cerebral cortex Cx Transverse temporal gyrus TTG Primary auditory cortex A1C	Deep-layer_corticothalamic_and_6b	ENSG00000137877	SPTBN5	96.23	95.81	0.81	0.0262811
edge_pheno593	Cerebral cortex Cx Transverse temporal gyrus TTG Primary auditory cortex A1C	Deep-layer_intratelencephalic	ENSG00000137877	SPTBN5	94.69	95.81	0.59	0.0262811
edge_pheno593	Cerebral cortex Cx Inferior frontal gyrus IFG Ventrolateral prefrontal cortex A44 A45	Deep-layer_corticothalamic_and_6b	ENSG00000137877	SPTBN5	98.86	95.81	0.92	0.0262811
edge_pheno593	Cerebral cortex Cx Inferior frontal gyrus IFG Ventrolateral prefrontal cortex A44 A45	Deep-layer_intratelencephalic	ENSG00000137877	SPTBN5	95.81	95.81	0.64	0.0262811
edge_pheno593	Head of hippocampus HiH Uncal DG CA4	Oligodendrocyte_precursor	ENSG00000137877	SPTBN5	96.99	95.81	0.87	0.0262811
edge_pheno593	Cerebral cortex Cx Posterior parahippocampal gyrus PPH TH-TL	Deep-layer_corticothalamic_and_6b	ENSG00000137877	SPTBN5	90.83	95.81	0.58	0.0262811
edge_pheno593	Cerebral cortex Cx Posterior parahippocampal gyrus PPH TH-TL	Oligodendrocyte_precursor	ENSG00000137877	SPTBN5	90.65	95.81	0.75	0.0262811
edge_pheno593	Tail of Hippocampus HiT Caudal Hippocampus CA4-DGC	Deep-layer_corticothalamic_and_6b	ENSG00000137877	SPTBN5	91.34	95.81	0.77	0.0262811
edge_pheno593	Tail of Hippocampus HiT Caudal Hippocampus CA4-DGC	Oligodendrocyte_precursor	ENSG00000137877	SPTBN5	94.88	95.81	0.82	0.0262811
edge_pheno593	Tail of Hippocampus HiT Caudal Hippocampus CA4-DGC	Splatter	ENSG00000137877	SPTBN5	90.12	95.81	0.51	0.0262811
edge_pheno593	Cerebral cortex Cx Cingulate gyrus rostral CgGr Ventral division of MFC A24	Deep-layer_corticothalamic_and_6b	ENSG00000137877	SPTBN5	93.53	95.81	0.68	0.0262811
edge_pheno593	Cerebral cortex Cx Rostral gyrus RoG Dorsal division of MFC A32	Deep-layer_corticothalamic_and_6b	ENSG00000137877	SPTBN5	96.51	95.81	0.7	0.0262811
edge_pheno593	Cerebral cortex Cx Rostral gyrus RoG Dorsal division of MFC A32	Oligodendrocyte_precursor	ENSG00000137877	SPTBN5	92.89	95.81	0.77	0.0262811
edge_pheno593	Head of hippocampus HiH Tail of Hippocampus HiT Subicular cortex Sub	Deep-layer_corticothalamic_and_6b	ENSG00000137877	SPTBN5	92.78	95.81	0.58	0.0262811
edge_pheno593	Cerebral cortex Cx Perirhinal gyrus PRG A35 A36	Deep-layer_corticothalamic_and_6b	ENSG00000137877	SPTBN5	91.85	95.81	0.57	0.0262811
edge_pheno593	Cerebral cortex Cx Perirhinal gyrus PRG A35 A36	Deep-layer_intratelencephalic	ENSG00000137877	SPTBN5	90.59	95.81	0.54	0.0262811
edge_pheno593	Cerebral cortex Cx Temporal pole TP Temporopolar area A38	Deep-layer_corticothalamic_and_6b	ENSG00000137877	SPTBN5	97.56	95.81	0.86	0.0262811
edge_pheno593	Cerebral cortex Cx Temporal pole TP Temporopolar area A38	Deep-layer_intratelencephalic	ENSG00000137877	SPTBN5	91.45	95.81	0.5	0.0262811
edge_pheno593	Body of hippocampus HiB Rostral DGC A4	Oligodendrocyte_precursor	ENSG00000137877	SPTBN5	95.37	95.81	0.83	0.0262811
edge_pheno593	Cerebral cortex Cx Gyrus rectus ReG Medial orbitofrontal cortex A14	Deep-layer_corticothalamic_and_6b	ENSG00000137877	SPTBN5	99.23	95.81	0.93	0.0262811
edge_pheno593	Cerebral cortex Cx Anterior parahippocampal gyrus posterior part APH Medial entorhinal cortex MEC	Deep-layer_corticothalamic_and_6b	ENSG00000137877	SPTBN5	97.53	95.81	0.84	0.0262811
edge_pheno593	Cerebral cortex Cx Caudal cingulate gyrus CgGC A23	Deep-layer_corticothalamic_and_6b	ENSG00000137877	SPTBN5	97.91	95.81	0.87	0.0262811
edge_pheno593	Cerebral cortex Cx Caudal cingulate gyrus CgGC A23	Deep-layer_intratelencephalic	ENSG00000137877	SPTBN5	92.94	95.81	0.52	0.0262811
edge_pheno593	Cerebral cortex Cx Posterior intermediate orbital gyrus POrG Caudal division of OFCiA13	Deep-layer_corticothalamic_and_6b	ENSG00000137877	SPTBN5	93.87	95.81	0.72	0.0262811
edge_pheno286	Cerebral cortex Cx Cingulate gyrus retrosplenial CgGrs A29 A30	Hippocampal_CA1-3	ENSG00000187720	THSD4	92.84	96.17	0.69	0.0262872
edge_pheno286	Cerebral cortex Cx Cingulate gyrus rostral CgGr Ventral division of MFC A24	Splatter	ENSG00000187720	THSD4	90.57	96.17	0.61	0.0262872
edge_pheno286	Cerebral cortex Cx Gyrus rectus ReG Medial orbitofrontal cortex A14	Splatter	ENSG00000187720	THSD4	94.68	96.17	0.71	0.0262872
edge_pheno286	Head of hippocampus HiH Uncal DG CA4	Hippocampal_CA1-3	ENSG00000187720	THSD4	96.1	96.17	0.8	0.0262872
edge_pheno286	Head of hippocampus HiH Uncal DG CA4	Vascular	ENSG00000187720	THSD4	91.45	96.17	0.8	0.0262872
edge_pheno286	Cerebral cortex Cx Inferior frontal gyrus IFG Ventrolateral prefrontal cortex A44 A45	Splatter	ENSG00000187720	THSD4	90.55	96.17	0.59	0.0262872
edge_pheno286	Cerebral cortex Cx Anterior parahippocampal gyrus posterior part APH Medial entorhinal cortex MEC	Splatter	ENSG00000187720	THSD4	93.6	96.17	0.58	0.0262872
edge_pheno286	Tail of Hippocampus HiT Caudal Hippocampus CA4-DGC	Hippocampal_CA1-3	ENSG00000187720	THSD4	97.48	96.17	0.79	0.0262872
edge_pheno286	Head of hippocampus HiH Tail of Hippocampus HiT Subicular cortex Sub	Hippocampal_CA1-3	ENSG00000187720	THSD4	90.45	96.17	0.64	0.0262872
edge_pheno286	Head of hippocampus HiH Tail of Hippocampus HiT Subicular cortex Sub	Splatter	ENSG00000187720	THSD4	90.5	96.17	0.6	0.0262872
edge_pheno286	Cerebral cortex Cx Anterior parahippocampal gyrus AG Lateral entorhinal cortex LEC	Splatter	ENSG00000187720	THSD4	95.18	96.17	0.66	0.0262872
edge_pheno286	Cerebral cortex Cx Supraparietal lobule SPL Posterosuperior dorsal parietal cortex A5 A7	Splatter	ENSG00000187720	THSD4	91.3	96.17	0.68	0.0262872
edge_pheno286	Perirhinal cortex area 35 A35 rostral subdivision of area 35 A35r	Vascular	ENSG00000187720	THSD4	92.63	96.17	0.81	0.0262872
edge_pheno286	Body of hippocampus HiB Rostral DGC A4	Hippocampal_CA1-3	ENSG00000187720	THSD4	90.85	96.17	0.49	0.0262872
edge_pheno286	Body of hippocampus HiB Rostral DGC A4	Hippocampal_CA4	ENSG00000187720	THSD4	91.61	96.17	0.48	0.0262872
edge_pheno286	Cerebral cortex Cx Perirhinal gyrus PRG A35 A36	Splatter	ENSG00000187720	THSD4	95.58	96.17	0.65	0.0262872
edge_pheno286	Cerebral cortex Cx Temporal pole TP Temporopolar area A38	Splatter	ENSG00000187720	THSD4	96.79	96.17	0.77	0.0262872
edge_pheno286	Cerebral cortex Cx Posterior intermediate orbital gyrus POrG Caudal division of OFCiA13	Splatter	ENSG00000187720	THSD4	93.11	96.17	0.74	0.0262872
edge_pheno262	Cerebral cortex Cx Supraparietal lobule SPL Posterosuperior dorsal parietal cortex A5 A7	Committed_oligodendrocyte_precursor	ENSG00000188493	C19orf54	92.07	95.86	0.84	0.0263055
edge_pheno816	Cerebral cortex Cx Supraparietal lobule SPL Posterosuperior dorsal parietal cortex A5 A7	Choroid_plexus	ENSG00000188959	C9orf152	97.81	95.73	0.95	0.0263055
edge_pheno249	Cerebral cortex Cx Cingulate gyrus rostral CgGr Ventral division of MFC A24	Upper-layer_intratelencephalic	ENSG00000158955	WNT9B	93.29	96.74	0.62	0.0263055
edge_pheno816	Cerebral cortex Cx Cingulate gyrus rostral CgGr Ventral division of MFC A24	Committed_oligodendrocyte_precursor	ENSG00000188959	C9orf152	94.45	95.73	0.87	0.0263055
edge_pheno816	Tail of Hippocampus HiT Caudal Hippocampus CA4-DGC	Committed_oligodendrocyte_precursor	ENSG00000188959	C9orf152	92.66	95.73	0.79	0.0263055
edge_pheno816	Cerebral cortex Cx Subcallosal Gyrus SCG Subgenual subcallosal division of MFC A25	Fibroblast	ENSG00000188959	C9orf152	90.44	95.73	0.82	0.0263055
edge_pheno249	Cerebral cortex Cx Supraparietal lobule SPL Posterosuperior dorsal parietal cortex A5 A7	Upper-layer_intratelencephalic	ENSG00000158955	WNT9B	92.21	96.74	0.54	0.0263055
edge_pheno249	Body of hippocampus HiB Rostral DGC A4	MGE_interneuron	ENSG00000158955	WNT9B	97.27	96.74	0.74	0.0263055
edge_pheno249	Cerebral cortex Cx Superior Temporal Gyrus STG	Upper-layer_intratelencephalic	ENSG00000158955	WNT9B	94.24	96.74	0.61	0.0263055
edge_pheno249	Cerebral cortex Cx Transverse temporal gyrus TTG Primary auditory cortex A1C	Splatter	ENSG00000158955	WNT9B	96.28	96.74	0.81	0.0263055
edge_pheno1359	Tail of Hippocampus HiT Caudal Hippocampus CA4-DGC	Upper-layer_intratelencephalic	ENSG00000254245	PCDHGA3	90.15	95.67	0.63	0.0263116
edge_pheno1359	Cerebral cortex Cx Anterior parahippocampal gyrus AG Lateral entorhinal cortex LEC	Astrocyte	ENSG00000254245	PCDHGA3	92.3	95.67	0.8	0.0263116
edge_pheno1359	Body of hippocampus HiB Rostral DGC A4	Midbrain-derived_inhibitory	ENSG00000254245	PCDHGA3	97.05	95.67	0.94	0.0263116
edge_pheno1359	Cerebral cortex Cx Anterior parahippocampal gyrus posterior part APH Medial entorhinal cortex MEC	Hippocampal_CA1-3	ENSG00000254245	PCDHGA3	90.68	95.67	0.73	0.0263116
edge_pheno286	Cerebral cortex Cx Inferior frontal gyrus IFG Ventrolateral prefrontal cortex A44 A45	LAMP5-LHX6_and_Chandelier	ENSG00000167483	FAM129C	91.02	96.16	0.61	0.0263299
edge_pheno286	Body of hippocampus HiB Rostral DGC A4	Miscellaneous	ENSG00000167483	FAM129C	91.31	96.16	0.57	0.0263299
edge_pheno253	Body of hippocampus HiB Rostral DGC A4	Hippocampal_dentate_gyrus	ENSG00000183454	GRIN2A	91.27	96.17	0.45	0.0263299
edge_pheno286	Cerebral cortex Cx Temporal pole TP Temporopolar area A38	LAMP5-LHX6_and_Chandelier	ENSG00000167483	FAM129C	92.38	96.16	0.56	0.0263299
edge_pheno1142	Cerebral cortex Cx Subcallosal Gyrus SCG Subgenual subcallosal division of MFC A25	Fibroblast	ENSG00000003436	TFPI	92.97	95.3	0.86	0.026336
edge_pheno1142	Tail of Hippocampus HiT Caudal Hippocampus CA4-DGC	Fibroblast	ENSG00000003436	TFPI	98.07	95.3	0.94	0.026336
edge_pheno1142	Tail of Hippocampus HiT Caudal Hippocampus CA4-DGC	Vascular	ENSG00000003436	TFPI	97.12	95.3	0.92	0.026336
edge_pheno1142	Cerebral cortex Cx Perirhinal gyrus PRG A35 A36	Fibroblast	ENSG00000003436	TFPI	90.99	95.3	0.8	0.026336
edge_pheno1142	Cerebral cortex Cx Perirhinal gyrus PRG A35 A36	Vascular	ENSG00000003436	TFPI	92.32	95.3	0.83	0.026336
edge_pheno1142	Cerebral cortex Cx Supraparietal lobule SPL Posterosuperior dorsal parietal cortex A5 A7	Vascular	ENSG00000003436	TFPI	96.44	95.3	0.92	0.026336
edge_pheno1142	Cerebral cortex Cx Cingulate gyrus retrosplenial CgGrs A29 A30	Vascular	ENSG00000003436	TFPI	99.54	95.3	0.98	0.026336
edge_pheno1142	Head of hippocampus HiH Tail of Hippocampus HiT Subicular cortex Sub	Vascular	ENSG00000003436	TFPI	91.7	95.3	0.82	0.026336
edge_pheno1142	Cerebral cortex Cx Gyrus rectus ReG Medial orbitofrontal cortex A14	Fibroblast	ENSG00000003436	TFPI	93.35	95.3	0.85	0.026336
edge_pheno1142	Cerebral cortex Cx Gyrus rectus ReG Medial orbitofrontal cortex A14	Vascular	ENSG00000003436	TFPI	90.13	95.3	0.8	0.026336
edge_pheno1142	Cerebral cortex Cx Temporal pole TP Temporopolar area A38	Vascular	ENSG00000003436	TFPI	97.21	95.3	0.94	0.026336
edge_pheno1142	Cerebral cortex Cx Rostral gyrus RoG Dorsal division of MFC A32	Vascular	ENSG00000003436	TFPI	96.69	95.3	0.93	0.026336
edge_pheno1142	Cerebral cortex Cx Anterior parahippocampal gyrus AG Lateral entorhinal cortex LEC	Fibroblast	ENSG00000003436	TFPI	91.88	95.3	0.82	0.026336
edge_pheno1142	Cerebral cortex Cx Anterior parahippocampal gyrus AG Lateral entorhinal cortex LEC	Vascular	ENSG00000003436	TFPI	97.72	95.3	0.94	0.026336
edge_pheno1142	Cerebral cortex Cx Superior Temporal Gyrus STG	Vascular	ENSG00000003436	TFPI	98.33	95.3	0.95	0.026336
edge_pheno1142	Cerebral cortex Cx Inferior frontal gyrus IFG Ventrolateral prefrontal cortex A44 A45	Vascular	ENSG00000003436	TFPI	97.09	95.3	0.93	0.026336
edge_pheno1142	Cerebral cortex Cx Transverse temporal gyrus TTG Primary auditory cortex A1C	Fibroblast	ENSG00000003436	TFPI	95.18	95.3	0.88	0.026336
edge_pheno1142	Cerebral cortex Cx Transverse temporal gyrus TTG Primary auditory cortex A1C	Vascular	ENSG00000003436	TFPI	97.38	95.3	0.93	0.026336
edge_pheno1142	Head of hippocampus HiH Uncal DG CA4	Fibroblast	ENSG00000003436	TFPI	90.45	95.3	0.8	0.026336
edge_pheno1142	Head of hippocampus HiH Uncal DG CA4	Vascular	ENSG00000003436	TFPI	98.34	95.3	0.95	0.026336
edge_pheno1142	Cerebral cortex Cx Anterior parahippocampal gyrus posterior part APH Medial entorhinal cortex MEC	Fibroblast	ENSG00000003436	TFPI	91.38	95.3	0.82	0.026336
edge_pheno1142	Cerebral cortex Cx Anterior parahippocampal gyrus posterior part APH Medial entorhinal cortex MEC	Vascular	ENSG00000003436	TFPI	96.95	95.3	0.92	0.026336
edge_pheno1142	Cerebral cortex Cx Posterior intermediate orbital gyrus POrG Caudal division of OFCiA13	Fibroblast	ENSG00000003436	TFPI	97.22	95.3	0.94	0.026336
edge_pheno1142	Cerebral cortex Cx Posterior intermediate orbital gyrus POrG Caudal division of OFCiA13	Vascular	ENSG00000003436	TFPI	91.7	95.3	0.85	0.026336
edge_pheno1142	Cerebral cortex Cx Posterior parahippocampal gyrus PPH TH-TL	Fibroblast	ENSG00000003436	TFPI	95.17	95.3	0.88	0.026336
edge_pheno1142	Cerebral cortex Cx Posterior parahippocampal gyrus PPH TH-TL	Miscellaneous	ENSG00000003436	TFPI	93.02	95.3	0.58	0.026336
edge_pheno1142	Cerebral cortex Cx Posterior parahippocampal gyrus PPH TH-TL	Vascular	ENSG00000003436	TFPI	94.82	95.3	0.89	0.026336
edge_pheno1142	Cerebral cortex Cx Cingulate gyrus rostral CgGr Ventral division of MFC A24	Fibroblast	ENSG00000003436	TFPI	95.9	95.3	0.91	0.026336
edge_pheno1142	Cerebral cortex Cx Supramarginal gyrus SMG A40	Fibroblast	ENSG00000003436	TFPI	92	95.3	0.85	0.026336
edge_pheno1142	Cerebral cortex Cx Supramarginal gyrus SMG A40	Vascular	ENSG00000003436	TFPI	98.33	95.3	0.95	0.026336
edge_pheno1142	Perirhinal cortex area 35 A35 rostral subdivision of area 35 A35r	Fibroblast	ENSG00000003436	TFPI	92.97	95.3	0.79	0.026336
edge_pheno1142	Perirhinal cortex area 35 A35 rostral subdivision of area 35 A35r	Vascular	ENSG00000003436	TFPI	94.41	95.3	0.84	0.026336
edge_pheno1142	Cerebral cortex Cx Caudal cingulate gyrus CgGC A23	Fibroblast	ENSG00000003436	TFPI	92.76	95.3	0.84	0.026336
edge_pheno1142	Cerebral cortex Cx Caudal cingulate gyrus CgGC A23	Vascular	ENSG00000003436	TFPI	95.6	95.3	0.9	0.026336
edge_pheno1142	Body of hippocampus HiB Rostral DGC A4	Fibroblast	ENSG00000003436	TFPI	96.87	95.3	0.91	0.026336
edge_pheno1142	Body of hippocampus HiB Rostral DGC A4	Vascular	ENSG00000003436	TFPI	98.49	95.3	0.95	0.026336
edge_pheno262	Cerebral cortex Cx Subcallosal Gyrus SCG Subgenual subcallosal division of MFC A25	LAMP5-LHX6_and_Chandelier	ENSG00000206538	VGLL3	95.07	95.85	0.74	0.0263421
edge_pheno262	Cerebral cortex Cx Subcallosal Gyrus SCG Subgenual subcallosal division of MFC A25	Vascular	ENSG00000206538	VGLL3	92.06	95.85	0.85	0.0263421
edge_pheno262	Cerebral cortex Cx Supramarginal gyrus SMG A40	Fibroblast	ENSG00000206538	VGLL3	98.48	95.85	0.95	0.0263421
edge_pheno262	Cerebral cortex Cx Supramarginal gyrus SMG A40	LAMP5-LHX6_and_Chandelier	ENSG00000206538	VGLL3	92.74	95.85	0.63	0.0263421
edge_pheno262	Cerebral cortex Cx Perirhinal gyrus PRG A35 A36	LAMP5-LHX6_and_Chandelier	ENSG00000206538	VGLL3	93.9	95.85	0.67	0.0263421
edge_pheno262	Cerebral cortex Cx Supraparietal lobule SPL Posterosuperior dorsal parietal cortex A5 A7	LAMP5-LHX6_and_Chandelier	ENSG00000206538	VGLL3	99.48	95.85	0.94	0.0263421
edge_pheno262	Cerebral cortex Cx Cingulate gyrus rostral CgGr Ventral division of MFC A24	Fibroblast	ENSG00000206538	VGLL3	93.61	95.85	0.86	0.0263421
edge_pheno262	Cerebral cortex Cx Cingulate gyrus rostral CgGr Ventral division of MFC A24	LAMP5-LHX6_and_Chandelier	ENSG00000206538	VGLL3	93.61	95.85	0.65	0.0263421
edge_pheno262	Cerebral cortex Cx Anterior parahippocampal gyrus AG Lateral entorhinal cortex LEC	LAMP5-LHX6_and_Chandelier	ENSG00000206538	VGLL3	95.2	95.85	0.75	0.0263421
edge_pheno262	Cerebral cortex Cx Transverse temporal gyrus TTG Primary auditory cortex A1C	LAMP5-LHX6_and_Chandelier	ENSG00000206538	VGLL3	90.12	95.85	0.55	0.0263421
edge_pheno262	Cerebral cortex Cx Transverse temporal gyrus TTG Primary auditory cortex A1C	Medium_spiny_neuron	ENSG00000206538	VGLL3	92.97	95.85	0.85	0.0263421
edge_pheno262	Cerebral cortex Cx Gyrus rectus ReG Medial orbitofrontal cortex A14	Vascular	ENSG00000206538	VGLL3	92.99	95.85	0.84	0.0263421
edge_pheno262	Head of hippocampus HiH Uncal DG CA4	Hippocampal_dentate_gyrus	ENSG00000206538	VGLL3	97.74	95.85	0.72	0.0263421
edge_pheno262	Cerebral cortex Cx Inferior frontal gyrus IFG Ventrolateral prefrontal cortex A44 A45	LAMP5-LHX6_and_Chandelier	ENSG00000206538	VGLL3	97.27	95.85	0.87	0.0263421
edge_pheno262	Cerebral cortex Cx Superior Temporal Gyrus STG	LAMP5-LHX6_and_Chandelier	ENSG00000206538	VGLL3	90.69	95.85	0.5	0.0263421
edge_pheno262	Cerebral cortex Cx Superior Temporal Gyrus STG	Vascular	ENSG00000206538	VGLL3	92.75	95.85	0.85	0.0263421
edge_pheno262	Cerebral cortex Cx Rostral gyrus RoG Dorsal division of MFC A32	LAMP5-LHX6_and_Chandelier	ENSG00000206538	VGLL3	99.39	95.85	0.96	0.0263421
edge_pheno262	Head of hippocampus HiH Tail of Hippocampus HiT Subicular cortex Sub	Miscellaneous	ENSG00000206538	VGLL3	95.43	95.85	0.72	0.0263421
edge_pheno262	Perirhinal cortex area 35 A35 rostral subdivision of area 35 A35r	Fibroblast	ENSG00000206538	VGLL3	98.06	95.85	0.91	0.0263421
edge_pheno262	Cerebral cortex Cx Caudal cingulate gyrus CgGC A23	LAMP5-LHX6_and_Chandelier	ENSG00000206538	VGLL3	91.45	95.85	0.62	0.0263421
edge_pheno262	Body of hippocampus HiB Rostral DGC A4	Midbrain-derived_inhibitory	ENSG00000206538	VGLL3	93.03	95.85	0.87	0.0263421
edge_pheno262	Cerebral cortex Cx Posterior parahippocampal gyrus PPH TH-TL	Fibroblast	ENSG00000206538	VGLL3	96.56	95.85	0.9	0.0263421
edge_pheno262	Cerebral cortex Cx Posterior parahippocampal gyrus PPH TH-TL	LAMP5-LHX6_and_Chandelier	ENSG00000206538	VGLL3	95.74	95.85	0.76	0.0263421
edge_pheno262	Cerebral cortex Cx Posterior parahippocampal gyrus PPH TH-TL	Miscellaneous	ENSG00000206538	VGLL3	91.52	95.85	0.52	0.0263421
edge_pheno262	Cerebral cortex Cx Anterior parahippocampal gyrus posterior part APH Medial entorhinal cortex MEC	Fibroblast	ENSG00000206538	VGLL3	95.78	95.85	0.89	0.0263421
edge_pheno262	Cerebral cortex Cx Anterior parahippocampal gyrus posterior part APH Medial entorhinal cortex MEC	LAMP5-LHX6_and_Chandelier	ENSG00000206538	VGLL3	91.91	95.85	0.59	0.0263421
edge_pheno262	Cerebral cortex Cx Posterior intermediate orbital gyrus POrG Caudal division of OFCiA13	LAMP5-LHX6_and_Chandelier	ENSG00000206538	VGLL3	96.98	95.85	0.84	0.0263421
edge_pheno262	Cerebral cortex Cx Temporal pole TP Temporopolar area A38	LAMP5-LHX6_and_Chandelier	ENSG00000206538	VGLL3	98.28	95.85	0.88	0.0263421
edge_pheno262	Cerebral cortex Cx Cingulate gyrus retrosplenial CgGrs A29 A30	LAMP5-LHX6_and_Chandelier	ENSG00000206538	VGLL3	91.62	95.85	0.66	0.0263421
edge_pheno262	Cerebral cortex Cx Perirhinal gyrus PRG A35 A36	LAMP5-LHX6_and_Chandelier	ENSG00000136240	KDELR2	96.17	95.84	0.79	0.0263666
edge_pheno262	Cerebral cortex Cx Posterior parahippocampal gyrus PPH TH-TL	LAMP5-LHX6_and_Chandelier	ENSG00000136240	KDELR2	91.98	95.84	0.58	0.0263666
edge_pheno262	Cerebral cortex Cx Posterior intermediate orbital gyrus POrG Caudal division of OFCiA13	LAMP5-LHX6_and_Chandelier	ENSG00000136240	KDELR2	95.05	95.84	0.74	0.0263666
edge_pheno262	Cerebral cortex Cx Temporal pole TP Temporopolar area A38	LAMP5-LHX6_and_Chandelier	ENSG00000136240	KDELR2	92.36	95.84	0.56	0.0263666
edge_pheno816	Cerebral cortex Cx Cingulate gyrus rostral CgGr Ventral division of MFC A24	Medium_spiny_neuron	ENSG00000258839	MC1R	92.71	95.72	0.88	0.0263727
edge_pheno816	Tail of Hippocampus HiT Caudal Hippocampus CA4-DGC	Medium_spiny_neuron	ENSG00000258839	MC1R	96.36	95.72	0.82	0.0263727
edge_pheno816	Head of hippocampus HiH Uncal DG CA4	Hippocampal_CA4	ENSG00000258839	MC1R	94.73	95.72	0.57	0.0263727
edge_pheno816	Cerebral cortex Cx Inferior frontal gyrus IFG Ventrolateral prefrontal cortex A44 A45	Deep-layer_corticothalamic_and_6b	ENSG00000165929	TC2N	95.69	95.72	0.77	0.0263788
edge_pheno816	Cerebral cortex Cx Inferior frontal gyrus IFG Ventrolateral prefrontal cortex A44 A45	Deep-layer_intratelencephalic	ENSG00000165929	TC2N	92.39	95.72	0.51	0.0263788
edge_pheno262	Cerebral cortex Cx Subcallosal Gyrus SCG Subgenual subcallosal division of MFC A25	Microglia	ENSG00000173391	OLR1	99.2	95.84	0.97	0.0263788
edge_pheno816	Cerebral cortex Cx Cingulate gyrus retrosplenial CgGrs A29 A30	Deep-layer_corticothalamic_and_6b	ENSG00000165929	TC2N	95.37	95.72	0.77	0.0263788
edge_pheno816	Cerebral cortex Cx Cingulate gyrus retrosplenial CgGrs A29 A30	Deep-layer_intratelencephalic	ENSG00000165929	TC2N	96.27	95.72	0.7	0.0263788
edge_pheno816	Cerebral cortex Cx Cingulate gyrus retrosplenial CgGrs A29 A30	Miscellaneous	ENSG00000165929	TC2N	98.84	95.72	0.89	0.0263788
edge_pheno262	Cerebral cortex Cx Supramarginal gyrus SMG A40	Deep-layer_intratelencephalic	ENSG00000173391	OLR1	90.7	95.84	0.43	0.0263788
edge_pheno262	Cerebral cortex Cx Supramarginal gyrus SMG A40	Microglia	ENSG00000173391	OLR1	96.92	95.84	0.92	0.0263788
edge_pheno816	Cerebral cortex Cx Transverse temporal gyrus TTG Primary auditory cortex A1C	Deep-layer_corticothalamic_and_6b	ENSG00000165929	TC2N	96.87	95.72	0.83	0.0263788
edge_pheno816	Cerebral cortex Cx Transverse temporal gyrus TTG Primary auditory cortex A1C	Deep-layer_intratelencephalic	ENSG00000165929	TC2N	95.49	95.72	0.62	0.0263788
edge_pheno816	Cerebral cortex Cx Supramarginal gyrus SMG A40	Deep-layer_corticothalamic_and_6b	ENSG00000165929	TC2N	98.17	95.72	0.86	0.0263788
edge_pheno816	Cerebral cortex Cx Supramarginal gyrus SMG A40	Deep-layer_intratelencephalic	ENSG00000165929	TC2N	96.44	95.72	0.66	0.0263788
edge_pheno262	Cerebral cortex Cx Perirhinal gyrus PRG A35 A36	Microglia	ENSG00000173391	OLR1	98.89	95.84	0.96	0.0263788
edge_pheno262	Cerebral cortex Cx Supraparietal lobule SPL Posterosuperior dorsal parietal cortex A5 A7	Microglia	ENSG00000173391	OLR1	96.72	95.84	0.92	0.0263788
edge_pheno816	Cerebral cortex Cx Supraparietal lobule SPL Posterosuperior dorsal parietal cortex A5 A7	Deep-layer_corticothalamic_and_6b	ENSG00000165929	TC2N	98.93	95.72	0.92	0.0263788
edge_pheno816	Cerebral cortex Cx Supraparietal lobule SPL Posterosuperior dorsal parietal cortex A5 A7	Deep-layer_intratelencephalic	ENSG00000165929	TC2N	98.65	95.72	0.86	0.0263788
edge_pheno816	Body of hippocampus HiB Rostral DGC A4	Miscellaneous	ENSG00000165929	TC2N	97.34	95.72	0.81	0.0263788
edge_pheno262	Cerebral cortex Cx Cingulate gyrus rostral CgGr Ventral division of MFC A24	Microglia	ENSG00000173391	OLR1	98.82	95.84	0.96	0.0263788
edge_pheno262	Cerebral cortex Cx Anterior parahippocampal gyrus AG Lateral entorhinal cortex LEC	Microglia	ENSG00000173391	OLR1	99.65	95.84	0.98	0.0263788
edge_pheno816	Cerebral cortex Cx Cingulate gyrus rostral CgGr Ventral division of MFC A24	Deep-layer_corticothalamic_and_6b	ENSG00000165929	TC2N	97.19	95.72	0.82	0.0263788
edge_pheno816	Cerebral cortex Cx Cingulate gyrus rostral CgGr Ventral division of MFC A24	Miscellaneous	ENSG00000165929	TC2N	93.94	95.72	0.61	0.0263788
edge_pheno816	Cerebral cortex Cx Caudal cingulate gyrus CgGC A23	Deep-layer_corticothalamic_and_6b	ENSG00000165929	TC2N	97.42	95.72	0.85	0.0263788
edge_pheno816	Cerebral cortex Cx Caudal cingulate gyrus CgGC A23	Deep-layer_intratelencephalic	ENSG00000165929	TC2N	94.52	95.72	0.57	0.0263788
edge_pheno262	Cerebral cortex Cx Transverse temporal gyrus TTG Primary auditory cortex A1C	Deep-layer_intratelencephalic	ENSG00000173391	OLR1	90.18	95.84	0.45	0.0263788
edge_pheno262	Cerebral cortex Cx Transverse temporal gyrus TTG Primary auditory cortex A1C	Microglia	ENSG00000173391	OLR1	94.52	95.84	0.88	0.0263788
edge_pheno262	Cerebral cortex Cx Gyrus rectus ReG Medial orbitofrontal cortex A14	Microglia	ENSG00000173391	OLR1	97.87	95.84	0.95	0.0263788
edge_pheno262	Head of hippocampus HiH Uncal DG CA4	Microglia	ENSG00000173391	OLR1	99.55	95.84	0.97	0.0263788
edge_pheno262	Cerebral cortex Cx Inferior frontal gyrus IFG Ventrolateral prefrontal cortex A44 A45	Deep-layer_intratelencephalic	ENSG00000173391	OLR1	92.7	95.84	0.52	0.0263788
edge_pheno262	Cerebral cortex Cx Inferior frontal gyrus IFG Ventrolateral prefrontal cortex A44 A45	Microglia	ENSG00000173391	OLR1	97.17	95.84	0.93	0.0263788
edge_pheno262	Cerebral cortex Cx Superior Temporal Gyrus STG	Deep-layer_intratelencephalic	ENSG00000173391	OLR1	90.28	95.84	0.45	0.0263788
edge_pheno262	Cerebral cortex Cx Superior Temporal Gyrus STG	Microglia	ENSG00000173391	OLR1	97.6	95.84	0.94	0.0263788
edge_pheno262	Tail of Hippocampus HiT Caudal Hippocampus CA4-DGC	Microglia	ENSG00000173391	OLR1	98.99	95.84	0.96	0.0263788
edge_pheno262	Cerebral cortex Cx Rostral gyrus RoG Dorsal division of MFC A32	Microglia	ENSG00000173391	OLR1	99.01	95.84	0.96	0.0263788
edge_pheno816	Tail of Hippocampus HiT Caudal Hippocampus CA4-DGC	Miscellaneous	ENSG00000165929	TC2N	95.23	95.72	0.91	0.0263788
edge_pheno262	Head of hippocampus HiH Tail of Hippocampus HiT Subicular cortex Sub	Microglia	ENSG00000173391	OLR1	97.73	95.84	0.93	0.0263788
edge_pheno816	Cerebral cortex Cx Superior Temporal Gyrus STG	Deep-layer_corticothalamic_and_6b	ENSG00000165929	TC2N	92.82	95.72	0.61	0.0263788
edge_pheno816	Cerebral cortex Cx Superior Temporal Gyrus STG	Miscellaneous	ENSG00000165929	TC2N	95.11	95.72	0.77	0.0263788
edge_pheno816	Head of hippocampus HiH Uncal DG CA4	Miscellaneous	ENSG00000165929	TC2N	94.66	95.72	0.9	0.0263788
edge_pheno816	Cerebral cortex Cx Rostral gyrus RoG Dorsal division of MFC A32	Deep-layer_corticothalamic_and_6b	ENSG00000165929	TC2N	99.58	95.72	0.95	0.0263788
edge_pheno816	Cerebral cortex Cx Rostral gyrus RoG Dorsal division of MFC A32	Deep-layer_intratelencephalic	ENSG00000165929	TC2N	95.89	95.72	0.62	0.0263788
edge_pheno262	Perirhinal cortex area 35 A35 rostral subdivision of area 35 A35r	Microglia	ENSG00000173391	OLR1	97.26	95.84	0.9	0.0263788
edge_pheno816	Cerebral cortex Cx Subcallosal Gyrus SCG Subgenual subcallosal division of MFC A25	Deep-layer_corticothalamic_and_6b	ENSG00000165929	TC2N	97.95	95.72	0.86	0.0263788
edge_pheno816	Cerebral cortex Cx Subcallosal Gyrus SCG Subgenual subcallosal division of MFC A25	Miscellaneous	ENSG00000165929	TC2N	91.46	95.72	0.54	0.0263788
edge_pheno816	Cerebral cortex Cx Gyrus rectus ReG Medial orbitofrontal cortex A14	Deep-layer_corticothalamic_and_6b	ENSG00000165929	TC2N	97.59	95.72	0.86	0.0263788
edge_pheno262	Cerebral cortex Cx Caudal cingulate gyrus CgGC A23	Microglia	ENSG00000173391	OLR1	95.56	95.84	0.9	0.0263788
edge_pheno816	Head of hippocampus HiH Tail of Hippocampus HiT Subicular cortex Sub	Deep-layer_corticothalamic_and_6b	ENSG00000165929	TC2N	97.8	95.72	0.8	0.0263788
edge_pheno816	Cerebral cortex Cx Anterior parahippocampal gyrus AG Lateral entorhinal cortex LEC	Deep-layer_corticothalamic_and_6b	ENSG00000165929	TC2N	97.03	95.72	0.84	0.0263788
edge_pheno816	Cerebral cortex Cx Posterior parahippocampal gyrus PPH TH-TL	Deep-layer_corticothalamic_and_6b	ENSG00000165929	TC2N	97.51	95.72	0.86	0.0263788
edge_pheno816	Perirhinal cortex area 35 A35 rostral subdivision of area 35 A35r	Miscellaneous	ENSG00000165929	TC2N	94.6	95.72	0.89	0.0263788
edge_pheno816	Cerebral cortex Cx Temporal pole TP Temporopolar area A38	Deep-layer_corticothalamic_and_6b	ENSG00000165929	TC2N	98.38	95.72	0.89	0.0263788
edge_pheno816	Cerebral cortex Cx Temporal pole TP Temporopolar area A38	Miscellaneous	ENSG00000165929	TC2N	94.1	95.72	0.68	0.0263788
edge_pheno262	Body of hippocampus HiB Rostral DGC A4	Microglia	ENSG00000173391	OLR1	99.95	95.84	0.99	0.0263788
edge_pheno262	Cerebral cortex Cx Posterior parahippocampal gyrus PPH TH-TL	Microglia	ENSG00000173391	OLR1	98.18	95.84	0.96	0.0263788
edge_pheno262	Cerebral cortex Cx Anterior parahippocampal gyrus posterior part APH Medial entorhinal cortex MEC	Microglia	ENSG00000173391	OLR1	99.79	95.84	0.99	0.0263788
edge_pheno262	Cerebral cortex Cx Posterior intermediate orbital gyrus POrG Caudal division of OFCiA13	Microglia	ENSG00000173391	OLR1	98.35	95.84	0.96	0.0263788
edge_pheno262	Cerebral cortex Cx Temporal pole TP Temporopolar area A38	Microglia	ENSG00000173391	OLR1	99.37	95.84	0.97	0.0263788
edge_pheno816	Cerebral cortex Cx Perirhinal gyrus PRG A35 A36	Deep-layer_corticothalamic_and_6b	ENSG00000165929	TC2N	92.11	95.72	0.58	0.0263788
edge_pheno262	Cerebral cortex Cx Cingulate gyrus retrosplenial CgGrs A29 A30	Deep-layer_intratelencephalic	ENSG00000173391	OLR1	95.23	95.84	0.63	0.0263788
edge_pheno262	Cerebral cortex Cx Cingulate gyrus retrosplenial CgGrs A29 A30	Microglia	ENSG00000173391	OLR1	92.38	95.84	0.86	0.0263788
edge_pheno262	Cerebral cortex Cx Cingulate gyrus retrosplenial CgGrs A29 A30	Miscellaneous	ENSG00000173391	OLR1	90.85	95.84	0.5	0.0263788
edge_pheno816	Cerebral cortex Cx Posterior intermediate orbital gyrus POrG Caudal division of OFCiA13	Deep-layer_corticothalamic_and_6b	ENSG00000165929	TC2N	98.21	95.72	0.88	0.0263788
edge_pheno491	Cerebral cortex Cx Supramarginal gyrus SMG A40	Deep-layer_near-projecting	ENSG00000164142	FAM160A1	91.12	95.7	0.62	0.0263849
edge_pheno593	Cerebral cortex Cx Superior Temporal Gyrus STG	LAMP5-LHX6_and_Chandelier	ENSG00000205882	DEFB134	96.68	95.8	0.77	0.0263849
edge_pheno593	Cerebral cortex Cx Superior Temporal Gyrus STG	MGE_interneuron	ENSG00000205882	DEFB134	91.4	95.8	0.57	0.0263849
edge_pheno253	Tail of Hippocampus HiT Caudal Hippocampus CA4-DGC	Hippocampal_CA1-3	ENSG00000169621	APLF	90.9	96.17	0.53	0.0263849
edge_pheno491	Cerebral cortex Cx Cingulate gyrus retrosplenial CgGrs A29 A30	Deep-layer_near-projecting	ENSG00000164142	FAM160A1	97.72	95.7	0.87	0.0263849
edge_pheno491	Cerebral cortex Cx Subcallosal Gyrus SCG Subgenual subcallosal division of MFC A25	Deep-layer_corticothalamic_and_6b	ENSG00000164142	FAM160A1	91.96	95.7	0.61	0.0263849
edge_pheno491	Cerebral cortex Cx Subcallosal Gyrus SCG Subgenual subcallosal division of MFC A25	Deep-layer_near-projecting	ENSG00000164142	FAM160A1	91.91	95.7	0.66	0.0263849
edge_pheno491	Cerebral cortex Cx Cingulate gyrus rostral CgGr Ventral division of MFC A24	Deep-layer_corticothalamic_and_6b	ENSG00000164142	FAM160A1	96.39	95.7	0.79	0.0263849
edge_pheno491	Cerebral cortex Cx Cingulate gyrus rostral CgGr Ventral division of MFC A24	Deep-layer_near-projecting	ENSG00000164142	FAM160A1	95.51	95.7	0.79	0.0263849
edge_pheno491	Cerebral cortex Cx Cingulate gyrus rostral CgGr Ventral division of MFC A24	Miscellaneous	ENSG00000164142	FAM160A1	92.95	95.7	0.58	0.0263849
edge_pheno253	Cerebral cortex Cx Anterior parahippocampal gyrus posterior part APH Medial entorhinal cortex MEC	Deep-layer_intratelencephalic	ENSG00000169621	APLF	90.58	96.17	0.47	0.0263849
edge_pheno253	Cerebral cortex Cx Anterior parahippocampal gyrus posterior part APH Medial entorhinal cortex MEC	Miscellaneous	ENSG00000169621	APLF	93.85	96.17	0.66	0.0263849
edge_pheno253	Head of hippocampus HiH Uncal DG CA4	Hippocampal_CA4	ENSG00000169621	APLF	92.2	96.17	0.49	0.0263849
edge_pheno491	Body of hippocampus HiB Rostral DGC A4	Choroid_plexus	ENSG00000164142	FAM160A1	95.23	95.7	0.86	0.0263849
edge_pheno491	Body of hippocampus HiB Rostral DGC A4	Upper_rhombic_lip	ENSG00000164142	FAM160A1	93.45	95.7	0.89	0.0263849
edge_pheno593	Cerebral cortex Cx Inferior frontal gyrus IFG Ventrolateral prefrontal cortex A44 A45	LAMP5-LHX6_and_Chandelier	ENSG00000205882	DEFB134	90.7	95.8	0.6	0.0263849
edge_pheno593	Head of hippocampus HiH Uncal DG CA4	LAMP5-LHX6_and_Chandelier	ENSG00000205882	DEFB134	95.41	95.8	0.7	0.0263849
edge_pheno491	Tail of Hippocampus HiT Caudal Hippocampus CA4-DGC	Ependymal	ENSG00000164142	FAM160A1	90.95	95.7	0.77	0.0263849
edge_pheno593	Tail of Hippocampus HiT Caudal Hippocampus CA4-DGC	LAMP5-LHX6_and_Chandelier	ENSG00000205882	DEFB134	90.27	95.8	0.5	0.0263849
edge_pheno491	Cerebral cortex Cx Perirhinal gyrus PRG A35 A36	Amygdala_excitatory	ENSG00000164142	FAM160A1	95.74	95.7	0.66	0.0263849
edge_pheno593	Cerebral cortex Cx Cingulate gyrus rostral CgGr Ventral division of MFC A24	LAMP5-LHX6_and_Chandelier	ENSG00000205882	DEFB134	94.04	95.8	0.67	0.0263849
edge_pheno253	Head of hippocampus HiH Tail of Hippocampus HiT Subicular cortex Sub	Hippocampal_CA1-3	ENSG00000169621	APLF	90.16	96.17	0.64	0.0263849
edge_pheno491	Cerebral cortex Cx Rostral gyrus RoG Dorsal division of MFC A32	Deep-layer_near-projecting	ENSG00000164142	FAM160A1	95.4	95.7	0.73	0.0263849
edge_pheno491	Cerebral cortex Cx Caudal cingulate gyrus CgGC A23	Deep-layer_corticothalamic_and_6b	ENSG00000164142	FAM160A1	91.35	95.7	0.61	0.0263849
edge_pheno491	Cerebral cortex Cx Caudal cingulate gyrus CgGC A23	Deep-layer_near-projecting	ENSG00000164142	FAM160A1	94.83	95.7	0.76	0.0263849
edge_pheno253	Cerebral cortex Cx Anterior parahippocampal gyrus AG Lateral entorhinal cortex LEC	Miscellaneous	ENSG00000169621	APLF	90.73	96.17	0.58	0.0263849
edge_pheno253	Cerebral cortex Cx Rostral gyrus RoG Dorsal division of MFC A32	Deep-layer_intratelencephalic	ENSG00000169621	APLF	90.78	96.17	0.45	0.0263849
edge_pheno491	Cerebral cortex Cx Anterior parahippocampal gyrus AG Lateral entorhinal cortex LEC	Miscellaneous	ENSG00000164142	FAM160A1	92.54	95.7	0.64	0.0263849
edge_pheno491	Perirhinal cortex area 35 A35 rostral subdivision of area 35 A35r	Oligodendrocyte_precursor	ENSG00000164142	FAM160A1	90.43	95.7	0.64	0.0263849
edge_pheno491	Head of hippocampus HiH Uncal DG CA4	Upper_rhombic_lip	ENSG00000164142	FAM160A1	97.8	95.7	0.97	0.0263849
edge_pheno491	Cerebral cortex Cx Inferior frontal gyrus IFG Ventrolateral prefrontal cortex A44 A45	Deep-layer_near-projecting	ENSG00000164142	FAM160A1	93.44	95.7	0.73	0.0263849
edge_pheno593	Body of hippocampus HiB Rostral DGC A4	LAMP5-LHX6_and_Chandelier	ENSG00000205882	DEFB134	96.86	95.8	0.75	0.0263849
edge_pheno491	Cerebral cortex Cx Transverse temporal gyrus TTG Primary auditory cortex A1C	Deep-layer_corticothalamic_and_6b	ENSG00000164142	FAM160A1	97.41	95.7	0.85	0.0263849
edge_pheno491	Cerebral cortex Cx Transverse temporal gyrus TTG Primary auditory cortex A1C	Deep-layer_near-projecting	ENSG00000164142	FAM160A1	95.46	95.7	0.78	0.0263849
edge_pheno491	Cerebral cortex Cx Transverse temporal gyrus TTG Primary auditory cortex A1C	Miscellaneous	ENSG00000164142	FAM160A1	95.51	95.7	0.79	0.0263849
edge_pheno593	Cerebral cortex Cx Gyrus rectus ReG Medial orbitofrontal cortex A14	Eccentric_medium_spiny_neuron	ENSG00000205882	DEFB134	90.4	95.8	0.7	0.0263849
edge_pheno491	Cerebral cortex Cx Posterior parahippocampal gyrus PPH TH-TL	Deep-layer_near-projecting	ENSG00000164142	FAM160A1	91.84	95.7	0.62	0.0263849
edge_pheno491	Cerebral cortex Cx Temporal pole TP Temporopolar area A38	Deep-layer_near-projecting	ENSG00000164142	FAM160A1	91.82	95.7	0.64	0.0263849
edge_pheno491	Cerebral cortex Cx Temporal pole TP Temporopolar area A38	Miscellaneous	ENSG00000164142	FAM160A1	95	95.7	0.71	0.0263849
edge_pheno491	Cerebral cortex Cx Gyrus rectus ReG Medial orbitofrontal cortex A14	Deep-layer_corticothalamic_and_6b	ENSG00000164142	FAM160A1	90.67	95.7	0.57	0.0263849
edge_pheno491	Cerebral cortex Cx Gyrus rectus ReG Medial orbitofrontal cortex A14	Deep-layer_near-projecting	ENSG00000164142	FAM160A1	96.73	95.7	0.82	0.0263849
edge_pheno593	Cerebral cortex Cx Anterior parahippocampal gyrus posterior part APH Medial entorhinal cortex MEC	LAMP5-LHX6_and_Chandelier	ENSG00000205882	DEFB134	91.59	95.8	0.58	0.0263849
edge_pheno491	Cerebral cortex Cx Posterior intermediate orbital gyrus POrG Caudal division of OFCiA13	Deep-layer_corticothalamic_and_6b	ENSG00000164142	FAM160A1	91.15	95.7	0.62	0.0263849
edge_pheno491	Cerebral cortex Cx Posterior intermediate orbital gyrus POrG Caudal division of OFCiA13	Deep-layer_near-projecting	ENSG00000164142	FAM160A1	95.7	95.7	0.81	0.0263849
edge_pheno491	Cerebral cortex Cx Superior Temporal Gyrus STG	Deep-layer_near-projecting	ENSG00000164142	FAM160A1	90.3	95.7	0.52	0.0263849
edge_pheno1359	Cerebral cortex Cx Cingulate gyrus rostral CgGr Ventral division of MFC A24	Deep-layer_intratelencephalic	ENSG00000178243	C9orf62	97.55	95.66	0.71	0.026391
edge_pheno1359	Cerebral cortex Cx Transverse temporal gyrus TTG Primary auditory cortex A1C	Deep-layer_intratelencephalic	ENSG00000178243	C9orf62	92.69	95.66	0.52	0.026391
edge_pheno1359	Cerebral cortex Cx Transverse temporal gyrus TTG Primary auditory cortex A1C	Upper-layer_intratelencephalic	ENSG00000178243	C9orf62	95.68	95.66	0.64	0.026391
edge_pheno1359	Cerebral cortex Cx Inferior frontal gyrus IFG Ventrolateral prefrontal cortex A44 A45	Deep-layer_intratelencephalic	ENSG00000178243	C9orf62	96.15	95.66	0.65	0.026391
edge_pheno1359	Cerebral cortex Cx Inferior frontal gyrus IFG Ventrolateral prefrontal cortex A44 A45	Upper-layer_intratelencephalic	ENSG00000178243	C9orf62	95.66	95.66	0.65	0.026391
edge_pheno1359	Cerebral cortex Cx Supramarginal gyrus SMG A40	Deep-layer_intratelencephalic	ENSG00000178243	C9orf62	92.62	95.66	0.49	0.026391
edge_pheno1359	Cerebral cortex Cx Supramarginal gyrus SMG A40	Upper-layer_intratelencephalic	ENSG00000178243	C9orf62	96.01	95.66	0.65	0.026391
edge_pheno1359	Tail of Hippocampus HiT Caudal Hippocampus CA4-DGC	Hippocampal_CA4	ENSG00000178243	C9orf62	94.87	95.66	0.65	0.026391
edge_pheno1359	Tail of Hippocampus HiT Caudal Hippocampus CA4-DGC	Hippocampal_dentate_gyrus	ENSG00000178243	C9orf62	93.99	95.66	0.65	0.026391
edge_pheno1359	Head of hippocampus HiH Tail of Hippocampus HiT Subicular cortex Sub	Deep-layer_intratelencephalic	ENSG00000178243	C9orf62	94.33	95.66	0.61	0.026391
edge_pheno1359	Head of hippocampus HiH Tail of Hippocampus HiT Subicular cortex Sub	Hippocampal_dentate_gyrus	ENSG00000178243	C9orf62	95.02	95.66	0.84	0.026391
edge_pheno1359	Head of hippocampus HiH Tail of Hippocampus HiT Subicular cortex Sub	Upper-layer_intratelencephalic	ENSG00000178243	C9orf62	90.28	95.66	0.62	0.026391
edge_pheno1359	Cerebral cortex Cx Temporal pole TP Temporopolar area A38	Deep-layer_intratelencephalic	ENSG00000178243	C9orf62	97.06	95.66	0.69	0.026391
edge_pheno1359	Cerebral cortex Cx Posterior parahippocampal gyrus PPH TH-TL	Deep-layer_intratelencephalic	ENSG00000178243	C9orf62	95.54	95.66	0.64	0.026391
edge_pheno1359	Cerebral cortex Cx Posterior parahippocampal gyrus PPH TH-TL	Upper-layer_intratelencephalic	ENSG00000178243	C9orf62	94.46	95.66	0.64	0.026391
edge_pheno1359	Cerebral cortex Cx Anterior parahippocampal gyrus AG Lateral entorhinal cortex LEC	Deep-layer_intratelencephalic	ENSG00000178243	C9orf62	96	95.66	0.65	0.026391
edge_pheno1359	Cerebral cortex Cx Anterior parahippocampal gyrus AG Lateral entorhinal cortex LEC	Upper-layer_intratelencephalic	ENSG00000178243	C9orf62	93.37	95.66	0.66	0.026391
edge_pheno1359	Cerebral cortex Cx Subcallosal Gyrus SCG Subgenual subcallosal division of MFC A25	Deep-layer_intratelencephalic	ENSG00000178243	C9orf62	97.48	95.66	0.69	0.026391
edge_pheno1359	Cerebral cortex Cx Subcallosal Gyrus SCG Subgenual subcallosal division of MFC A25	Upper-layer_intratelencephalic	ENSG00000178243	C9orf62	93.41	95.66	0.61	0.026391
edge_pheno1359	Head of hippocampus HiH Uncal DG CA4	Hippocampal_dentate_gyrus	ENSG00000178243	C9orf62	94.43	95.66	0.63	0.026391
edge_pheno1359	Body of hippocampus HiB Rostral DGC A4	Hippocampal_CA1-3	ENSG00000178243	C9orf62	92.43	95.66	0.53	0.026391
edge_pheno1359	Body of hippocampus HiB Rostral DGC A4	Hippocampal_CA4	ENSG00000178243	C9orf62	93.31	95.66	0.53	0.026391
edge_pheno1359	Cerebral cortex Cx Anterior parahippocampal gyrus posterior part APH Medial entorhinal cortex MEC	Amygdala_excitatory	ENSG00000178243	C9orf62	90.1	95.66	0.48	0.026391
edge_pheno1359	Cerebral cortex Cx Anterior parahippocampal gyrus posterior part APH Medial entorhinal cortex MEC	Deep-layer_intratelencephalic	ENSG00000178243	C9orf62	94.06	95.66	0.59	0.026391
edge_pheno1359	Cerebral cortex Cx Superior Temporal Gyrus STG	Deep-layer_intratelencephalic	ENSG00000178243	C9orf62	91.29	95.66	0.47	0.026391
edge_pheno1359	Cerebral cortex Cx Superior Temporal Gyrus STG	Upper-layer_intratelencephalic	ENSG00000178243	C9orf62	94.96	95.66	0.64	0.026391
edge_pheno1142	Head of hippocampus HiH Tail of Hippocampus HiT Subicular cortex Sub	Deep-layer_corticothalamic_and_6b	ENSG00000101349	PAK5	93.42	95.29	0.6	0.0263971
edge_pheno1359	Head of hippocampus HiH Uncal DG CA4	CGE_interneuron	ENSG00000186660	ZFP91	91.47	95.66	0.56	0.0263971
edge_pheno1359	Head of hippocampus HiH Uncal DG CA4	MGE_interneuron	ENSG00000186660	ZFP91	91.62	95.66	0.58	0.0263971
edge_pheno1359	Cerebral cortex Cx Caudal cingulate gyrus CgGC A23	Committed_oligodendrocyte_precursor	ENSG00000186660	ZFP91	95.57	95.66	0.9	0.0263971
edge_pheno253	Cerebral cortex Cx Subcallosal Gyrus SCG Subgenual subcallosal division of MFC A25	Oligodendrocyte_precursor	ENSG00000127325	BEST3	99.49	96.16	0.97	0.0264094
edge_pheno253	Cerebral cortex Cx Supramarginal gyrus SMG A40	Oligodendrocyte_precursor	ENSG00000127325	BEST3	99.7	96.16	0.97	0.0264094
edge_pheno253	Cerebral cortex Cx Perirhinal gyrus PRG A35 A36	Oligodendrocyte_precursor	ENSG00000127325	BEST3	99.81	96.16	0.98	0.0264094
edge_pheno253	Tail of Hippocampus HiT Caudal Hippocampus CA4-DGC	Oligodendrocyte_precursor	ENSG00000127325	BEST3	99.67	96.16	0.97	0.0264094
edge_pheno253	Tail of Hippocampus HiT Caudal Hippocampus CA4-DGC	Upper_rhombic_lip	ENSG00000127325	BEST3	91.03	96.16	0.84	0.0264094
edge_pheno253	Cerebral cortex Cx Supraparietal lobule SPL Posterosuperior dorsal parietal cortex A5 A7	Oligodendrocyte_precursor	ENSG00000127325	BEST3	99.07	96.16	0.94	0.0264094
edge_pheno253	Cerebral cortex Cx Caudal cingulate gyrus CgGC A23	Oligodendrocyte_precursor	ENSG00000127325	BEST3	99.28	96.16	0.95	0.0264094
edge_pheno253	Cerebral cortex Cx Cingulate gyrus retrosplenial CgGrs A29 A30	Oligodendrocyte_precursor	ENSG00000127325	BEST3	99.4	96.16	0.96	0.0264094
edge_pheno253	Cerebral cortex Cx Anterior parahippocampal gyrus posterior part APH Medial entorhinal cortex MEC	Oligodendrocyte_precursor	ENSG00000127325	BEST3	98.85	96.16	0.95	0.0264094
edge_pheno253	Cerebral cortex Cx Anterior parahippocampal gyrus posterior part APH Medial entorhinal cortex MEC	Splatter	ENSG00000127325	BEST3	98.04	96.16	0.79	0.0264094
edge_pheno253	Head of hippocampus HiH Uncal DG CA4	Oligodendrocyte_precursor	ENSG00000127325	BEST3	99.86	96.16	0.98	0.0264094
edge_pheno253	Cerebral cortex Cx Transverse temporal gyrus TTG Primary auditory cortex A1C	Oligodendrocyte_precursor	ENSG00000127325	BEST3	99.68	96.16	0.98	0.0264094
edge_pheno253	Cerebral cortex Cx Inferior frontal gyrus IFG Ventrolateral prefrontal cortex A44 A45	Oligodendrocyte_precursor	ENSG00000127325	BEST3	99.66	96.16	0.97	0.0264094
edge_pheno253	Cerebral cortex Cx Cingulate gyrus rostral CgGr Ventral division of MFC A24	Oligodendrocyte_precursor	ENSG00000127325	BEST3	99.56	96.16	0.97	0.0264094
edge_pheno253	Head of hippocampus HiH Tail of Hippocampus HiT Subicular cortex Sub	Oligodendrocyte_precursor	ENSG00000127325	BEST3	99.48	96.16	0.96	0.0264094
edge_pheno253	Cerebral cortex Cx Posterior parahippocampal gyrus PPH TH-TL	Oligodendrocyte_precursor	ENSG00000127325	BEST3	99.31	96.16	0.96	0.0264094
edge_pheno253	Cerebral cortex Cx Temporal pole TP Temporopolar area A38	Oligodendrocyte_precursor	ENSG00000127325	BEST3	99.14	96.16	0.96	0.0264094
edge_pheno253	Cerebral cortex Cx Temporal pole TP Temporopolar area A38	Splatter	ENSG00000127325	BEST3	95.13	96.16	0.71	0.0264094
edge_pheno253	Cerebral cortex Cx Anterior parahippocampal gyrus AG Lateral entorhinal cortex LEC	Oligodendrocyte_precursor	ENSG00000127325	BEST3	99.29	96.16	0.96	0.0264094
edge_pheno253	Cerebral cortex Cx Anterior parahippocampal gyrus AG Lateral entorhinal cortex LEC	Splatter	ENSG00000127325	BEST3	98.94	96.16	0.89	0.0264094
edge_pheno253	Cerebral cortex Cx Rostral gyrus RoG Dorsal division of MFC A32	Oligodendrocyte_precursor	ENSG00000127325	BEST3	99.63	96.16	0.97	0.0264094
edge_pheno253	Perirhinal cortex area 35 A35 rostral subdivision of area 35 A35r	Oligodendrocyte_precursor	ENSG00000127325	BEST3	99.56	96.16	0.89	0.0264094
edge_pheno253	Cerebral cortex Cx Posterior intermediate orbital gyrus POrG Caudal division of OFCiA13	Oligodendrocyte_precursor	ENSG00000127325	BEST3	99.55	96.16	0.97	0.0264094
edge_pheno253	Body of hippocampus HiB Rostral DGC A4	Oligodendrocyte_precursor	ENSG00000127325	BEST3	99.87	96.16	0.99	0.0264094
edge_pheno253	Cerebral cortex Cx Superior Temporal Gyrus STG	Oligodendrocyte_precursor	ENSG00000127325	BEST3	99.75	96.16	0.98	0.0264094
edge_pheno253	Cerebral cortex Cx Gyrus rectus ReG Medial orbitofrontal cortex A14	Oligodendrocyte_precursor	ENSG00000127325	BEST3	99.62	96.16	0.97	0.0264094
edge_pheno1205	Perirhinal cortex area 35 A35 rostral subdivision of area 35 A35r	Oligodendrocyte	ENSG00000140600	SH3GL3	95.4	96.27	0.79	0.0264094
edge_pheno286	Cerebral cortex Cx Subcallosal Gyrus SCG Subgenual subcallosal division of MFC A25	LAMP5-LHX6_and_Chandelier	ENSG00000106336	FBXO24	94.67	96.14	0.72	0.0264155
edge_pheno286	Cerebral cortex Cx Rostral gyrus RoG Dorsal division of MFC A32	Fibroblast	ENSG00000106336	FBXO24	96.57	96.14	0.93	0.0264155
edge_pheno1205	Cerebral cortex Cx Gyrus rectus ReG Medial orbitofrontal cortex A14	Deep-layer_intratelencephalic	ENSG00000134256	CD101	93.16	96.26	0.52	0.0264155
edge_pheno1205	Cerebral cortex Cx Perirhinal gyrus PRG A35 A36	Deep-layer_intratelencephalic	ENSG00000134256	CD101	90.76	96.26	0.54	0.0264155
edge_pheno1205	Cerebral cortex Cx Posterior parahippocampal gyrus PPH TH-TL	Deep-layer_intratelencephalic	ENSG00000134256	CD101	93.22	96.26	0.56	0.0264155
edge_pheno1205	Cerebral cortex Cx Posterior parahippocampal gyrus PPH TH-TL	Upper-layer_intratelencephalic	ENSG00000134256	CD101	90.61	96.26	0.53	0.0264155
edge_pheno1205	Cerebral cortex Cx Supramarginal gyrus SMG A40	Upper-layer_intratelencephalic	ENSG00000134256	CD101	93.36	96.26	0.56	0.0264155
edge_pheno1205	Cerebral cortex Cx Caudal cingulate gyrus CgGC A23	Upper-layer_intratelencephalic	ENSG00000134256	CD101	94.22	96.26	0.6	0.0264155
edge_pheno1205	Cerebral cortex Cx Anterior parahippocampal gyrus AG Lateral entorhinal cortex LEC	Eccentric_medium_spiny_neuron	ENSG00000134256	CD101	93.92	96.26	0.79	0.0264155
edge_pheno1205	Cerebral cortex Cx Rostral gyrus RoG Dorsal division of MFC A32	Deep-layer_intratelencephalic	ENSG00000134256	CD101	97.34	96.26	0.71	0.0264155
edge_pheno1205	Cerebral cortex Cx Supraparietal lobule SPL Posterosuperior dorsal parietal cortex A5 A7	Upper-layer_intratelencephalic	ENSG00000134256	CD101	94.61	96.26	0.61	0.0264155
edge_pheno1205	Body of hippocampus HiB Rostral DGC A4	Oligodendrocyte_precursor	ENSG00000134256	CD101	92.2	96.26	0.73	0.0264155
edge_pheno1205	Cerebral cortex Cx Transverse temporal gyrus TTG Primary auditory cortex A1C	Upper-layer_intratelencephalic	ENSG00000134256	CD101	90.83	96.26	0.51	0.0264155
edge_pheno1205	Cerebral cortex Cx Anterior parahippocampal gyrus posterior part APH Medial entorhinal cortex MEC	Deep-layer_intratelencephalic	ENSG00000134256	CD101	94.27	96.26	0.59	0.0264155
edge_pheno1205	Cerebral cortex Cx Temporal pole TP Temporopolar area A38	Deep-layer_intratelencephalic	ENSG00000134256	CD101	93.49	96.26	0.56	0.0264155
edge_pheno1205	Cerebral cortex Cx Temporal pole TP Temporopolar area A38	Upper-layer_intratelencephalic	ENSG00000134256	CD101	90.48	96.26	0.55	0.0264155
edge_pheno1205	Cerebral cortex Cx Subcallosal Gyrus SCG Subgenual subcallosal division of MFC A25	Deep-layer_intratelencephalic	ENSG00000134256	CD101	93.79	96.26	0.56	0.0264155
edge_pheno1142	Tail of Hippocampus HiT Caudal Hippocampus CA4-DGC	Deep-layer_corticothalamic_and_6b	ENSG00000101115	SALL4	99.16	95.29	0.97	0.0264338
edge_pheno1142	Cerebral cortex Cx Gyrus rectus ReG Medial orbitofrontal cortex A14	Committed_oligodendrocyte_precursor	ENSG00000101115	SALL4	99.44	95.29	0.98	0.0264338
edge_pheno1142	Cerebral cortex Cx Anterior parahippocampal gyrus AG Lateral entorhinal cortex LEC	Miscellaneous	ENSG00000101115	SALL4	90.65	95.29	0.58	0.0264338
edge_pheno1142	Cerebral cortex Cx Anterior parahippocampal gyrus posterior part APH Medial entorhinal cortex MEC	Deep-layer_intratelencephalic	ENSG00000101115	SALL4	92.68	95.29	0.53	0.0264338
edge_pheno1142	Cerebral cortex Cx Cingulate gyrus rostral CgGr Ventral division of MFC A24	Deep-layer_near-projecting	ENSG00000101115	SALL4	95.17	95.29	0.78	0.0264338
edge_pheno1142	Cerebral cortex Cx Caudal cingulate gyrus CgGC A23	Fibroblast	ENSG00000101115	SALL4	93.86	95.29	0.86	0.0264338
edge_pheno593	Cerebral cortex Cx Supraparietal lobule SPL Posterosuperior dorsal parietal cortex A5 A7	Deep-layer_near-projecting	ENSG00000071051	NCK2	90.36	95.79	0.61	0.0264461
edge_pheno262	Tail of Hippocampus HiT Caudal Hippocampus CA4-DGC	LAMP5-LHX6_and_Chandelier	ENSG00000168875	SOX14	96.53	95.83	0.76	0.0264584
edge_pheno253	Cerebral cortex Cx Anterior parahippocampal gyrus AG Lateral entorhinal cortex LEC	Upper-layer_intratelencephalic	ENSG00000005469	CROT	90.31	96.15	0.58	0.0264584
edge_pheno1205	Cerebral cortex Cx Supramarginal gyrus SMG A40	Oligodendrocyte_precursor	ENSG00000243244	STON1	93.11	96.25	0.79	0.0264706
edge_pheno1205	Cerebral cortex Cx Caudal cingulate gyrus CgGC A23	Oligodendrocyte_precursor	ENSG00000243244	STON1	90.04	96.25	0.7	0.0264706
edge_pheno1205	Cerebral cortex Cx Anterior parahippocampal gyrus AG Lateral entorhinal cortex LEC	Oligodendrocyte_precursor	ENSG00000243244	STON1	90.57	96.25	0.76	0.0264706
edge_pheno1205	Body of hippocampus HiB Rostral DGC A4	Choroid_plexus	ENSG00000243244	STON1	92.06	96.25	0.78	0.0264706
edge_pheno1205	Cerebral cortex Cx Superior Temporal Gyrus STG	Oligodendrocyte_precursor	ENSG00000243244	STON1	94.45	96.25	0.84	0.0264706
edge_pheno1205	Cerebral cortex Cx Cingulate gyrus retrosplenial CgGrs A29 A30	Miscellaneous	ENSG00000243244	STON1	95.03	96.25	0.69	0.0264706
edge_pheno816	Cerebral cortex Cx Inferior frontal gyrus IFG Ventrolateral prefrontal cortex A44 A45	Deep-layer_near-projecting	ENSG00000175311	ANKS4B	97.89	95.71	0.89	0.0264767
edge_pheno816	Cerebral cortex Cx Cingulate gyrus retrosplenial CgGrs A29 A30	Deep-layer_near-projecting	ENSG00000175311	ANKS4B	94.55	95.71	0.75	0.0264767
edge_pheno816	Cerebral cortex Cx Transverse temporal gyrus TTG Primary auditory cortex A1C	Deep-layer_near-projecting	ENSG00000175311	ANKS4B	91.54	95.71	0.66	0.0264767
edge_pheno816	Cerebral cortex Cx Supramarginal gyrus SMG A40	Deep-layer_near-projecting	ENSG00000175311	ANKS4B	96.95	95.71	0.84	0.0264767
edge_pheno816	Cerebral cortex Cx Supraparietal lobule SPL Posterosuperior dorsal parietal cortex A5 A7	Deep-layer_intratelencephalic	ENSG00000175311	ANKS4B	92.67	95.71	0.53	0.0264767
edge_pheno816	Cerebral cortex Cx Supraparietal lobule SPL Posterosuperior dorsal parietal cortex A5 A7	Deep-layer_near-projecting	ENSG00000175311	ANKS4B	90.66	95.71	0.62	0.0264767
edge_pheno816	Body of hippocampus HiB Rostral DGC A4	Deep-layer_corticothalamic_and_6b	ENSG00000175311	ANKS4B	91.64	95.71	0.61	0.0264767
edge_pheno816	Body of hippocampus HiB Rostral DGC A4	Medium_spiny_neuron	ENSG00000175311	ANKS4B	95.25	95.71	0.77	0.0264767
edge_pheno816	Cerebral cortex Cx Cingulate gyrus rostral CgGr Ventral division of MFC A24	Deep-layer_near-projecting	ENSG00000175311	ANKS4B	94.1	95.71	0.75	0.0264767
edge_pheno816	Cerebral cortex Cx Cingulate gyrus rostral CgGr Ventral division of MFC A24	Miscellaneous	ENSG00000175311	ANKS4B	90.43	95.71	0.51	0.0264767
edge_pheno816	Cerebral cortex Cx Caudal cingulate gyrus CgGC A23	Deep-layer_near-projecting	ENSG00000175311	ANKS4B	91.56	95.71	0.67	0.0264767
edge_pheno816	Cerebral cortex Cx Caudal cingulate gyrus CgGC A23	Miscellaneous	ENSG00000175311	ANKS4B	94.85	95.71	0.64	0.0264767
edge_pheno816	Tail of Hippocampus HiT Caudal Hippocampus CA4-DGC	Hippocampal_CA1-3	ENSG00000175311	ANKS4B	92.84	95.71	0.58	0.0264767
edge_pheno816	Cerebral cortex Cx Superior Temporal Gyrus STG	Deep-layer_near-projecting	ENSG00000175311	ANKS4B	97.03	95.71	0.81	0.0264767
edge_pheno816	Cerebral cortex Cx Superior Temporal Gyrus STG	Upper-layer_intratelencephalic	ENSG00000175311	ANKS4B	92.78	95.71	0.56	0.0264767
edge_pheno816	Head of hippocampus HiH Uncal DG CA4	Hippocampal_dentate_gyrus	ENSG00000175311	ANKS4B	92.83	95.71	0.58	0.0264767
edge_pheno816	Cerebral cortex Cx Rostral gyrus RoG Dorsal division of MFC A32	Deep-layer_near-projecting	ENSG00000175311	ANKS4B	96.05	95.71	0.75	0.0264767
edge_pheno816	Cerebral cortex Cx Rostral gyrus RoG Dorsal division of MFC A32	Upper-layer_intratelencephalic	ENSG00000175311	ANKS4B	93.81	95.71	0.58	0.0264767
edge_pheno816	Cerebral cortex Cx Subcallosal Gyrus SCG Subgenual subcallosal division of MFC A25	Deep-layer_near-projecting	ENSG00000175311	ANKS4B	91.58	95.71	0.65	0.0264767
edge_pheno816	Cerebral cortex Cx Subcallosal Gyrus SCG Subgenual subcallosal division of MFC A25	Medium_spiny_neuron	ENSG00000175311	ANKS4B	96.91	95.71	0.88	0.0264767
edge_pheno816	Cerebral cortex Cx Gyrus rectus ReG Medial orbitofrontal cortex A14	Deep-layer_near-projecting	ENSG00000175311	ANKS4B	95.88	95.71	0.79	0.0264767
edge_pheno816	Head of hippocampus HiH Tail of Hippocampus HiT Subicular cortex Sub	Deep-layer_intratelencephalic	ENSG00000175311	ANKS4B	90.13	95.71	0.51	0.0264767
edge_pheno816	Head of hippocampus HiH Tail of Hippocampus HiT Subicular cortex Sub	Deep-layer_near-projecting	ENSG00000175311	ANKS4B	95.06	95.71	0.76	0.0264767
edge_pheno816	Head of hippocampus HiH Tail of Hippocampus HiT Subicular cortex Sub	Upper-layer_intratelencephalic	ENSG00000175311	ANKS4B	98.46	95.71	0.91	0.0264767
edge_pheno816	Cerebral cortex Cx Anterior parahippocampal gyrus AG Lateral entorhinal cortex LEC	Amygdala_excitatory	ENSG00000175311	ANKS4B	90.49	95.71	0.55	0.0264767
edge_pheno816	Cerebral cortex Cx Anterior parahippocampal gyrus AG Lateral entorhinal cortex LEC	Deep-layer_near-projecting	ENSG00000175311	ANKS4B	98.6	95.71	0.88	0.0264767
edge_pheno816	Cerebral cortex Cx Anterior parahippocampal gyrus AG Lateral entorhinal cortex LEC	Upper-layer_intratelencephalic	ENSG00000175311	ANKS4B	95.19	95.71	0.73	0.0264767
edge_pheno816	Cerebral cortex Cx Posterior parahippocampal gyrus PPH TH-TL	Deep-layer_corticothalamic_and_6b	ENSG00000175311	ANKS4B	94.07	95.71	0.71	0.0264767
edge_pheno816	Cerebral cortex Cx Posterior parahippocampal gyrus PPH TH-TL	Deep-layer_near-projecting	ENSG00000175311	ANKS4B	97.49	95.71	0.85	0.0264767
edge_pheno816	Cerebral cortex Cx Posterior parahippocampal gyrus PPH TH-TL	Upper-layer_intratelencephalic	ENSG00000175311	ANKS4B	95.12	95.71	0.65	0.0264767
edge_pheno816	Cerebral cortex Cx Temporal pole TP Temporopolar area A38	Deep-layer_near-projecting	ENSG00000175311	ANKS4B	95.84	95.71	0.79	0.0264767
edge_pheno816	Cerebral cortex Cx Temporal pole TP Temporopolar area A38	Miscellaneous	ENSG00000175311	ANKS4B	92.7	95.71	0.62	0.0264767
edge_pheno816	Cerebral cortex Cx Temporal pole TP Temporopolar area A38	Upper-layer_intratelencephalic	ENSG00000175311	ANKS4B	93.27	95.71	0.61	0.0264767
edge_pheno816	Cerebral cortex Cx Anterior parahippocampal gyrus posterior part APH Medial entorhinal cortex MEC	Amygdala_excitatory	ENSG00000175311	ANKS4B	96.08	95.71	0.64	0.0264767
edge_pheno816	Cerebral cortex Cx Anterior parahippocampal gyrus posterior part APH Medial entorhinal cortex MEC	Deep-layer_corticothalamic_and_6b	ENSG00000175311	ANKS4B	90.91	95.71	0.57	0.0264767
edge_pheno816	Cerebral cortex Cx Perirhinal gyrus PRG A35 A36	Amygdala_excitatory	ENSG00000175311	ANKS4B	97.36	95.71	0.7	0.0264767
edge_pheno262	Cerebral cortex Cx Supramarginal gyrus SMG A40	Upper-layer_intratelencephalic	ENSG00000273025	AC009690	93.19	95.83	0.56	0.0264829
edge_pheno262	Cerebral cortex Cx Gyrus rectus ReG Medial orbitofrontal cortex A14	Upper-layer_intratelencephalic	ENSG00000273025	AC009690	90.42	95.83	0.53	0.0264829
edge_pheno262	Cerebral cortex Cx Superior Temporal Gyrus STG	Upper-layer_intratelencephalic	ENSG00000273025	AC009690	93.62	95.83	0.59	0.0264829
edge_pheno262	Cerebral cortex Cx Rostral gyrus RoG Dorsal division of MFC A32	Upper-layer_intratelencephalic	ENSG00000273025	AC009690	90.15	95.83	0.48	0.0264829
edge_pheno262	Head of hippocampus HiH Tail of Hippocampus HiT Subicular cortex Sub	Amygdala_excitatory	ENSG00000273025	AC009690	97.21	95.83	0.77	0.0264829
edge_pheno262	Head of hippocampus HiH Tail of Hippocampus HiT Subicular cortex Sub	Deep-layer_intratelencephalic	ENSG00000273025	AC009690	90.6	95.83	0.52	0.0264829
edge_pheno262	Body of hippocampus HiB Rostral DGC A4	Hippocampal_CA4	ENSG00000273025	AC009690	94.87	95.83	0.61	0.0264829
edge_pheno262	Body of hippocampus HiB Rostral DGC A4	Hippocampal_dentate_gyrus	ENSG00000273025	AC009690	90.55	95.83	0.45	0.0264829
edge_pheno249	Cerebral cortex Cx Subcallosal Gyrus SCG Subgenual subcallosal division of MFC A25	CGE_interneuron	ENSG00000171596	NMUR1	90.79	96.71	0.6	0.0264951
edge_pheno249	Cerebral cortex Cx Subcallosal Gyrus SCG Subgenual subcallosal division of MFC A25	LAMP5-LHX6_and_Chandelier	ENSG00000171596	NMUR1	95.42	96.71	0.76	0.0264951
edge_pheno249	Cerebral cortex Cx Supramarginal gyrus SMG A40	CGE_interneuron	ENSG00000171596	NMUR1	93.18	96.71	0.66	0.0264951
edge_pheno249	Cerebral cortex Cx Supramarginal gyrus SMG A40	LAMP5-LHX6_and_Chandelier	ENSG00000171596	NMUR1	90	96.71	0.52	0.0264951
edge_pheno249	Cerebral cortex Cx Supramarginal gyrus SMG A40	Miscellaneous	ENSG00000171596	NMUR1	90.21	96.71	0.58	0.0264951
edge_pheno249	Cerebral cortex Cx Perirhinal gyrus PRG A35 A36	CGE_interneuron	ENSG00000171596	NMUR1	97.26	96.71	0.82	0.0264951
edge_pheno249	Cerebral cortex Cx Perirhinal gyrus PRG A35 A36	LAMP5-LHX6_and_Chandelier	ENSG00000171596	NMUR1	98.83	96.71	0.92	0.0264951
edge_pheno249	Cerebral cortex Cx Cingulate gyrus retrosplenial CgGrs A29 A30	LAMP5-LHX6_and_Chandelier	ENSG00000171596	NMUR1	90.84	96.71	0.62	0.0264951
edge_pheno249	Cerebral cortex Cx Cingulate gyrus rostral CgGr Ventral division of MFC A24	CGE_interneuron	ENSG00000171596	NMUR1	97.47	96.71	0.84	0.0264951
edge_pheno249	Cerebral cortex Cx Cingulate gyrus rostral CgGr Ventral division of MFC A24	LAMP5-LHX6_and_Chandelier	ENSG00000171596	NMUR1	99.16	96.71	0.94	0.0264951
edge_pheno249	Cerebral cortex Cx Anterior parahippocampal gyrus posterior part APH Medial entorhinal cortex MEC	CGE_interneuron	ENSG00000171596	NMUR1	93.82	96.71	0.66	0.0264951
edge_pheno249	Cerebral cortex Cx Anterior parahippocampal gyrus posterior part APH Medial entorhinal cortex MEC	LAMP5-LHX6_and_Chandelier	ENSG00000171596	NMUR1	99.24	96.71	0.95	0.0264951
edge_pheno249	Cerebral cortex Cx Anterior parahippocampal gyrus posterior part APH Medial entorhinal cortex MEC	Splatter	ENSG00000171596	NMUR1	91.86	96.71	0.51	0.0264951
edge_pheno249	Cerebral cortex Cx Gyrus rectus ReG Medial orbitofrontal cortex A14	CGE_interneuron	ENSG00000171596	NMUR1	94.81	96.71	0.7	0.0264951
edge_pheno249	Cerebral cortex Cx Gyrus rectus ReG Medial orbitofrontal cortex A14	LAMP5-LHX6_and_Chandelier	ENSG00000171596	NMUR1	98.38	96.71	0.87	0.0264951
edge_pheno249	Cerebral cortex Cx Inferior frontal gyrus IFG Ventrolateral prefrontal cortex A44 A45	CGE_interneuron	ENSG00000171596	NMUR1	93.24	96.71	0.68	0.0264951
edge_pheno249	Cerebral cortex Cx Inferior frontal gyrus IFG Ventrolateral prefrontal cortex A44 A45	LAMP5-LHX6_and_Chandelier	ENSG00000171596	NMUR1	99.37	96.71	0.94	0.0264951
edge_pheno249	Head of hippocampus HiH Tail of Hippocampus HiT Subicular cortex Sub	CGE_interneuron	ENSG00000171596	NMUR1	93.24	96.71	0.73	0.0264951
edge_pheno249	Head of hippocampus HiH Tail of Hippocampus HiT Subicular cortex Sub	LAMP5-LHX6_and_Chandelier	ENSG00000171596	NMUR1	99.19	96.71	0.95	0.0264951
edge_pheno249	Tail of Hippocampus HiT Caudal Hippocampus CA4-DGC	CGE_interneuron	ENSG00000171596	NMUR1	91.9	96.71	0.53	0.0264951
edge_pheno249	Tail of Hippocampus HiT Caudal Hippocampus CA4-DGC	LAMP5-LHX6_and_Chandelier	ENSG00000171596	NMUR1	94.59	96.71	0.66	0.0264951
edge_pheno249	Tail of Hippocampus HiT Caudal Hippocampus CA4-DGC	Miscellaneous	ENSG00000171596	NMUR1	93.7	96.71	0.89	0.0264951
edge_pheno249	Cerebral cortex Cx Anterior parahippocampal gyrus AG Lateral entorhinal cortex LEC	CGE_interneuron	ENSG00000171596	NMUR1	92.63	96.71	0.65	0.0264951
edge_pheno249	Cerebral cortex Cx Anterior parahippocampal gyrus AG Lateral entorhinal cortex LEC	LAMP5-LHX6_and_Chandelier	ENSG00000171596	NMUR1	98.93	96.71	0.93	0.0264951
edge_pheno249	Cerebral cortex Cx Anterior parahippocampal gyrus AG Lateral entorhinal cortex LEC	Splatter	ENSG00000171596	NMUR1	91.76	96.71	0.51	0.0264951
edge_pheno249	Cerebral cortex Cx Posterior parahippocampal gyrus PPH TH-TL	CGE_interneuron	ENSG00000171596	NMUR1	96.39	96.71	0.81	0.0264951
edge_pheno249	Cerebral cortex Cx Posterior parahippocampal gyrus PPH TH-TL	LAMP5-LHX6_and_Chandelier	ENSG00000171596	NMUR1	98.09	96.71	0.88	0.0264951
edge_pheno249	Perirhinal cortex area 35 A35 rostral subdivision of area 35 A35r	Miscellaneous	ENSG00000171596	NMUR1	96.81	96.71	0.94	0.0264951
edge_pheno249	Cerebral cortex Cx Rostral gyrus RoG Dorsal division of MFC A32	LAMP5-LHX6_and_Chandelier	ENSG00000171596	NMUR1	96.61	96.71	0.85	0.0264951
edge_pheno249	Cerebral cortex Cx Posterior intermediate orbital gyrus POrG Caudal division of OFCiA13	CGE_interneuron	ENSG00000171596	NMUR1	93.61	96.71	0.67	0.0264951
edge_pheno249	Cerebral cortex Cx Posterior intermediate orbital gyrus POrG Caudal division of OFCiA13	LAMP5-LHX6_and_Chandelier	ENSG00000171596	NMUR1	97.71	96.71	0.87	0.0264951
edge_pheno249	Cerebral cortex Cx Supraparietal lobule SPL Posterosuperior dorsal parietal cortex A5 A7	CGE_interneuron	ENSG00000171596	NMUR1	93.56	96.71	0.69	0.0264951
edge_pheno249	Cerebral cortex Cx Supraparietal lobule SPL Posterosuperior dorsal parietal cortex A5 A7	LAMP5-LHX6_and_Chandelier	ENSG00000171596	NMUR1	91.27	96.71	0.61	0.0264951
edge_pheno249	Cerebral cortex Cx Supraparietal lobule SPL Posterosuperior dorsal parietal cortex A5 A7	Miscellaneous	ENSG00000171596	NMUR1	96.79	96.71	0.76	0.0264951
edge_pheno249	Body of hippocampus HiB Rostral DGC A4	CGE_interneuron	ENSG00000171596	NMUR1	96.28	96.71	0.7	0.0264951
edge_pheno249	Body of hippocampus HiB Rostral DGC A4	LAMP5-LHX6_and_Chandelier	ENSG00000171596	NMUR1	98.39	96.71	0.86	0.0264951
edge_pheno249	Body of hippocampus HiB Rostral DGC A4	Miscellaneous	ENSG00000171596	NMUR1	90.46	96.71	0.54	0.0264951
edge_pheno249	Cerebral cortex Cx Superior Temporal Gyrus STG	CGE_interneuron	ENSG00000171596	NMUR1	92.74	96.71	0.64	0.0264951
edge_pheno249	Cerebral cortex Cx Superior Temporal Gyrus STG	LAMP5-LHX6_and_Chandelier	ENSG00000171596	NMUR1	94.11	96.71	0.67	0.0264951
edge_pheno249	Cerebral cortex Cx Superior Temporal Gyrus STG	Miscellaneous	ENSG00000171596	NMUR1	95.36	96.71	0.78	0.0264951
edge_pheno249	Cerebral cortex Cx Transverse temporal gyrus TTG Primary auditory cortex A1C	CGE_interneuron	ENSG00000171596	NMUR1	96.62	96.71	0.83	0.0264951
edge_pheno249	Cerebral cortex Cx Transverse temporal gyrus TTG Primary auditory cortex A1C	LAMP5-LHX6_and_Chandelier	ENSG00000171596	NMUR1	99.1	96.71	0.94	0.0264951
edge_pheno249	Head of hippocampus HiH Uncal DG CA4	CGE_interneuron	ENSG00000171596	NMUR1	90.79	96.71	0.54	0.0264951
edge_pheno249	Head of hippocampus HiH Uncal DG CA4	LAMP5-LHX6_and_Chandelier	ENSG00000171596	NMUR1	96.01	96.71	0.73	0.0264951
edge_pheno249	Cerebral cortex Cx Caudal cingulate gyrus CgGC A23	CGE_interneuron	ENSG00000171596	NMUR1	96.07	96.71	0.8	0.0264951
edge_pheno249	Cerebral cortex Cx Caudal cingulate gyrus CgGC A23	LAMP5-LHX6_and_Chandelier	ENSG00000171596	NMUR1	97.96	96.71	0.88	0.0264951
edge_pheno249	Cerebral cortex Cx Temporal pole TP Temporopolar area A38	CGE_interneuron	ENSG00000171596	NMUR1	95.26	96.71	0.73	0.0264951
edge_pheno249	Cerebral cortex Cx Temporal pole TP Temporopolar area A38	LAMP5-LHX6_and_Chandelier	ENSG00000171596	NMUR1	98.39	96.71	0.89	0.0264951
edge_pheno262	Body of hippocampus HiB Rostral DGC A4	Medium_spiny_neuron	ENSG00000064835	POU1F1	92.25	95.82	0.68	0.0265074
edge_pheno262	Cerebral cortex Cx Subcallosal Gyrus SCG Subgenual subcallosal division of MFC A25	Microglia	ENSG00000184454	NCMAP	91.84	95.82	0.83	0.0265258
edge_pheno262	Cerebral cortex Cx Supramarginal gyrus SMG A40	Microglia	ENSG00000184454	NCMAP	91.47	95.82	0.83	0.0265258
edge_pheno262	Cerebral cortex Cx Supraparietal lobule SPL Posterosuperior dorsal parietal cortex A5 A7	Microglia	ENSG00000184454	NCMAP	92.09	95.82	0.84	0.0265258
edge_pheno262	Cerebral cortex Cx Cingulate gyrus rostral CgGr Ventral division of MFC A24	Microglia	ENSG00000184454	NCMAP	92.96	95.82	0.85	0.0265258
edge_pheno262	Cerebral cortex Cx Anterior parahippocampal gyrus AG Lateral entorhinal cortex LEC	Microglia	ENSG00000184454	NCMAP	92.46	95.82	0.84	0.0265258
edge_pheno262	Cerebral cortex Cx Transverse temporal gyrus TTG Primary auditory cortex A1C	Microglia	ENSG00000184454	NCMAP	92.74	95.82	0.85	0.0265258
edge_pheno262	Head of hippocampus HiH Uncal DG CA4	Microglia	ENSG00000184454	NCMAP	95.22	95.82	0.87	0.0265258
edge_pheno262	Cerebral cortex Cx Inferior frontal gyrus IFG Ventrolateral prefrontal cortex A44 A45	Microglia	ENSG00000184454	NCMAP	93.27	95.82	0.86	0.0265258
edge_pheno262	Cerebral cortex Cx Superior Temporal Gyrus STG	Microglia	ENSG00000184454	NCMAP	93.47	95.82	0.87	0.0265258
edge_pheno262	Tail of Hippocampus HiT Caudal Hippocampus CA4-DGC	Microglia	ENSG00000184454	NCMAP	90.81	95.82	0.81	0.0265258
edge_pheno262	Head of hippocampus HiH Tail of Hippocampus HiT Subicular cortex Sub	Microglia	ENSG00000184454	NCMAP	92.62	95.82	0.85	0.0265258
edge_pheno262	Cerebral cortex Cx Caudal cingulate gyrus CgGC A23	Microglia	ENSG00000184454	NCMAP	90.46	95.82	0.8	0.0265258
edge_pheno262	Body of hippocampus HiB Rostral DGC A4	Microglia	ENSG00000184454	NCMAP	94.71	95.82	0.87	0.0265258
edge_pheno262	Cerebral cortex Cx Posterior parahippocampal gyrus PPH TH-TL	Microglia	ENSG00000184454	NCMAP	90.38	95.82	0.82	0.0265258
edge_pheno262	Cerebral cortex Cx Anterior parahippocampal gyrus posterior part APH Medial entorhinal cortex MEC	Microglia	ENSG00000184454	NCMAP	90.73	95.82	0.81	0.0265258
edge_pheno262	Cerebral cortex Cx Temporal pole TP Temporopolar area A38	Microglia	ENSG00000184454	NCMAP	91.57	95.82	0.83	0.0265258
edge_pheno1142	Cerebral cortex Cx Subcallosal Gyrus SCG Subgenual subcallosal division of MFC A25	Fibroblast	ENSG00000157227	MMP14	92.44	95.26	0.85	0.026532
edge_pheno1142	Cerebral cortex Cx Perirhinal gyrus PRG A35 A36	Fibroblast	ENSG00000157227	MMP14	95.59	95.26	0.89	0.026532
edge_pheno1142	Cerebral cortex Cx Perirhinal gyrus PRG A35 A36	Microglia	ENSG00000157227	MMP14	90.85	95.26	0.81	0.026532
edge_pheno1142	Cerebral cortex Cx Supraparietal lobule SPL Posterosuperior dorsal parietal cortex A5 A7	Choroid_plexus	ENSG00000157227	MMP14	95.85	95.26	0.92	0.026532
edge_pheno1142	Cerebral cortex Cx Cingulate gyrus retrosplenial CgGrs A29 A30	Vascular	ENSG00000157227	MMP14	94.16	95.26	0.89	0.026532
edge_pheno1142	Head of hippocampus HiH Tail of Hippocampus HiT Subicular cortex Sub	Fibroblast	ENSG00000157227	MMP14	90.27	95.26	0.79	0.026532
edge_pheno1142	Cerebral cortex Cx Gyrus rectus ReG Medial orbitofrontal cortex A14	Astrocyte	ENSG00000157227	MMP14	90.79	95.26	0.78	0.026532
edge_pheno1142	Cerebral cortex Cx Gyrus rectus ReG Medial orbitofrontal cortex A14	Microglia	ENSG00000157227	MMP14	90.65	95.26	0.81	0.026532
edge_pheno1142	Cerebral cortex Cx Temporal pole TP Temporopolar area A38	Fibroblast	ENSG00000157227	MMP14	96.4	95.26	0.91	0.026532
edge_pheno1142	Cerebral cortex Cx Anterior parahippocampal gyrus AG Lateral entorhinal cortex LEC	Fibroblast	ENSG00000157227	MMP14	96.08	95.26	0.9	0.026532
edge_pheno1142	Cerebral cortex Cx Superior Temporal Gyrus STG	Fibroblast	ENSG00000157227	MMP14	91.86	95.26	0.83	0.026532
edge_pheno1142	Cerebral cortex Cx Inferior frontal gyrus IFG Ventrolateral prefrontal cortex A44 A45	Fibroblast	ENSG00000157227	MMP14	98.33	95.26	0.96	0.026532
edge_pheno1142	Cerebral cortex Cx Transverse temporal gyrus TTG Primary auditory cortex A1C	Fibroblast	ENSG00000157227	MMP14	97.6	95.26	0.93	0.026532
edge_pheno1142	Cerebral cortex Cx Anterior parahippocampal gyrus posterior part APH Medial entorhinal cortex MEC	Fibroblast	ENSG00000157227	MMP14	93.78	95.26	0.85	0.026532
edge_pheno1142	Cerebral cortex Cx Posterior intermediate orbital gyrus POrG Caudal division of OFCiA13	Fibroblast	ENSG00000157227	MMP14	95.86	95.26	0.92	0.026532
edge_pheno1142	Cerebral cortex Cx Posterior parahippocampal gyrus PPH TH-TL	Fibroblast	ENSG00000157227	MMP14	93.2	95.26	0.84	0.026532
edge_pheno1142	Cerebral cortex Cx Cingulate gyrus rostral CgGr Ventral division of MFC A24	Fibroblast	ENSG00000157227	MMP14	97.95	95.26	0.94	0.026532
edge_pheno1142	Cerebral cortex Cx Caudal cingulate gyrus CgGC A23	Fibroblast	ENSG00000157227	MMP14	94.71	95.26	0.87	0.026532
edge_pheno249	Head of hippocampus HiH Uncal DG CA4	CGE_interneuron	ENSG00000186660	ZFP91	91.47	96.71	0.56	0.0265443
edge_pheno249	Head of hippocampus HiH Uncal DG CA4	MGE_interneuron	ENSG00000186660	ZFP91	91.62	96.71	0.58	0.0265443
edge_pheno249	Cerebral cortex Cx Caudal cingulate gyrus CgGC A23	Committed_oligodendrocyte_precursor	ENSG00000186660	ZFP91	95.57	96.71	0.9	0.0265443
edge_pheno249	Cerebral cortex Cx Subcallosal Gyrus SCG Subgenual subcallosal division of MFC A25	CGE_interneuron	ENSG00000215009	ACSM4	94.17	96.69	0.72	0.0265689
edge_pheno249	Cerebral cortex Cx Supramarginal gyrus SMG A40	CGE_interneuron	ENSG00000215009	ACSM4	94.86	96.69	0.73	0.0265689
edge_pheno249	Cerebral cortex Cx Perirhinal gyrus PRG A35 A36	CGE_interneuron	ENSG00000215009	ACSM4	91.09	96.69	0.58	0.0265689
edge_pheno249	Cerebral cortex Cx Perirhinal gyrus PRG A35 A36	Deep-layer_corticothalamic_and_6b	ENSG00000215009	ACSM4	95.88	96.69	0.74	0.0265689
edge_pheno249	Cerebral cortex Cx Cingulate gyrus rostral CgGr Ventral division of MFC A24	CGE_interneuron	ENSG00000215009	ACSM4	90.13	96.69	0.56	0.0265689
edge_pheno249	Cerebral cortex Cx Cingulate gyrus rostral CgGr Ventral division of MFC A24	Deep-layer_near-projecting	ENSG00000215009	ACSM4	91.39	96.69	0.63	0.0265689
edge_pheno249	Cerebral cortex Cx Anterior parahippocampal gyrus posterior part APH Medial entorhinal cortex MEC	Deep-layer_intratelencephalic	ENSG00000215009	ACSM4	90.23	96.69	0.46	0.0265689
edge_pheno249	Cerebral cortex Cx Gyrus rectus ReG Medial orbitofrontal cortex A14	CGE_interneuron	ENSG00000215009	ACSM4	95.51	96.69	0.74	0.0265689
edge_pheno249	Cerebral cortex Cx Inferior frontal gyrus IFG Ventrolateral prefrontal cortex A44 A45	CGE_interneuron	ENSG00000215009	ACSM4	92.01	96.69	0.63	0.0265689
edge_pheno249	Head of hippocampus HiH Tail of Hippocampus HiT Subicular cortex Sub	CGE_interneuron	ENSG00000215009	ACSM4	96.1	96.69	0.82	0.0265689
edge_pheno249	Tail of Hippocampus HiT Caudal Hippocampus CA4-DGC	Hippocampal_CA4	ENSG00000215009	ACSM4	98.61	96.69	0.85	0.0265689
edge_pheno249	Cerebral cortex Cx Posterior parahippocampal gyrus PPH TH-TL	CGE_interneuron	ENSG00000215009	ACSM4	96.91	96.69	0.83	0.0265689
edge_pheno249	Cerebral cortex Cx Posterior intermediate orbital gyrus POrG Caudal division of OFCiA13	CGE_interneuron	ENSG00000215009	ACSM4	95.22	96.69	0.74	0.0265689
edge_pheno249	Cerebral cortex Cx Supraparietal lobule SPL Posterosuperior dorsal parietal cortex A5 A7	CGE_interneuron	ENSG00000215009	ACSM4	96.13	96.69	0.8	0.0265689
edge_pheno249	Body of hippocampus HiB Rostral DGC A4	Deep-layer_corticothalamic_and_6b	ENSG00000215009	ACSM4	97.39	96.69	0.78	0.0265689
edge_pheno249	Cerebral cortex Cx Superior Temporal Gyrus STG	CGE_interneuron	ENSG00000215009	ACSM4	97.95	96.69	0.87	0.0265689
edge_pheno249	Cerebral cortex Cx Transverse temporal gyrus TTG Primary auditory cortex A1C	CGE_interneuron	ENSG00000215009	ACSM4	94.61	96.69	0.73	0.0265689
edge_pheno249	Head of hippocampus HiH Uncal DG CA4	CGE_interneuron	ENSG00000215009	ACSM4	96.74	96.69	0.78	0.0265689
edge_pheno249	Head of hippocampus HiH Uncal DG CA4	LAMP5-LHX6_and_Chandelier	ENSG00000215009	ACSM4	95.72	96.69	0.71	0.0265689
edge_pheno249	Cerebral cortex Cx Temporal pole TP Temporopolar area A38	CGE_interneuron	ENSG00000215009	ACSM4	94.65	96.69	0.71	0.0265689
edge_pheno286	Cerebral cortex Cx Caudal cingulate gyrus CgGC A23	CGE_interneuron	ENSG00000022355	GABRA1	92.14	96.13	0.64	0.0265812
edge_pheno286	Cerebral cortex Cx Transverse temporal gyrus TTG Primary auditory cortex A1C	CGE_interneuron	ENSG00000022355	GABRA1	92.25	96.13	0.64	0.0265812
edge_pheno286	Head of hippocampus HiH Uncal DG CA4	CGE_interneuron	ENSG00000022355	GABRA1	97.87	96.13	0.85	0.0265812
edge_pheno286	Head of hippocampus HiH Uncal DG CA4	LAMP5-LHX6_and_Chandelier	ENSG00000022355	GABRA1	94.31	96.13	0.67	0.0265812
edge_pheno286	Tail of Hippocampus HiT Caudal Hippocampus CA4-DGC	CGE_interneuron	ENSG00000022355	GABRA1	93.59	96.13	0.59	0.0265812
edge_pheno286	Tail of Hippocampus HiT Caudal Hippocampus CA4-DGC	LAMP5-LHX6_and_Chandelier	ENSG00000022355	GABRA1	91.84	96.13	0.55	0.0265812
edge_pheno286	Head of hippocampus HiH Tail of Hippocampus HiT Subicular cortex Sub	CGE_interneuron	ENSG00000022355	GABRA1	92.14	96.13	0.69	0.0265812
edge_pheno286	Body of hippocampus HiB Rostral DGC A4	CGE_interneuron	ENSG00000022355	GABRA1	92.52	96.13	0.5	0.0265812
edge_pheno286	Cerebral cortex Cx Superior Temporal Gyrus STG	CGE_interneuron	ENSG00000022355	GABRA1	94.07	96.13	0.69	0.0265812
edge_pheno286	Cerebral cortex Cx Perirhinal gyrus PRG A35 A36	CGE_interneuron	ENSG00000022355	GABRA1	91.41	96.13	0.59	0.0265812
edge_pheno286	Cerebral cortex Cx Temporal pole TP Temporopolar area A38	CGE_interneuron	ENSG00000022355	GABRA1	93.87	96.13	0.69	0.0265812
edge_pheno249	Cerebral cortex Cx Supramarginal gyrus SMG A40	Eccentric_medium_spiny_neuron	ENSG00000170684	ZNF296	96.07	96.68	0.93	0.0265873
edge_pheno1359	Cerebral cortex Cx Perirhinal gyrus PRG A35 A36	Fibroblast	ENSG00000184661	CDCA2	96.18	95.65	0.9	0.0265873
edge_pheno1359	Cerebral cortex Cx Inferior frontal gyrus IFG Ventrolateral prefrontal cortex A44 A45	Fibroblast	ENSG00000184661	CDCA2	95.29	95.65	0.9	0.0265873
edge_pheno1359	Cerebral cortex Cx Anterior parahippocampal gyrus AG Lateral entorhinal cortex LEC	Splatter	ENSG00000184661	CDCA2	92.12	95.65	0.52	0.0265873
edge_pheno816	Body of hippocampus HiB Rostral DGC A4	MGE_interneuron	ENSG00000232671	AL391069.2	92.37	95.7	0.52	0.0265935
edge_pheno491	Body of hippocampus HiB Rostral DGC A4	Hippocampal_dentate_gyrus	ENSG00000096060	FKBP5	91.08	95.68	0.45	0.0266119
edge_pheno249	Cerebral cortex Cx Subcallosal Gyrus SCG Subgenual subcallosal division of MFC A25	Deep-layer_intratelencephalic	ENSG00000120738	EGR1	94.4	96.68	0.58	0.0266181
edge_pheno249	Cerebral cortex Cx Supramarginal gyrus SMG A40	Deep-layer_intratelencephalic	ENSG00000120738	EGR1	95.73	96.68	0.63	0.0266181
edge_pheno249	Cerebral cortex Cx Cingulate gyrus retrosplenial CgGrs A29 A30	Miscellaneous	ENSG00000120738	EGR1	99.12	96.68	0.91	0.0266181
edge_pheno249	Cerebral cortex Cx Cingulate gyrus rostral CgGr Ventral division of MFC A24	Deep-layer_intratelencephalic	ENSG00000120738	EGR1	92.77	96.68	0.54	0.0266181
edge_pheno249	Cerebral cortex Cx Gyrus rectus ReG Medial orbitofrontal cortex A14	Deep-layer_corticothalamic_and_6b	ENSG00000120738	EGR1	92.17	96.68	0.63	0.0266181
edge_pheno249	Cerebral cortex Cx Gyrus rectus ReG Medial orbitofrontal cortex A14	Deep-layer_intratelencephalic	ENSG00000120738	EGR1	98.86	96.68	0.81	0.0266181
edge_pheno249	Cerebral cortex Cx Gyrus rectus ReG Medial orbitofrontal cortex A14	Upper-layer_intratelencephalic	ENSG00000120738	EGR1	92.04	96.68	0.57	0.0266181
edge_pheno253	Head of hippocampus HiH Uncal DG CA4	CGE_interneuron	ENSG00000137267	TUBB2A	91.13	96.13	0.55	0.0266181
edge_pheno249	Head of hippocampus HiH Tail of Hippocampus HiT Subicular cortex Sub	Deep-layer_corticothalamic_and_6b	ENSG00000120738	EGR1	92.38	96.68	0.57	0.0266181
edge_pheno249	Head of hippocampus HiH Tail of Hippocampus HiT Subicular cortex Sub	Miscellaneous	ENSG00000120738	EGR1	95.52	96.68	0.73	0.0266181
edge_pheno249	Cerebral cortex Cx Rostral gyrus RoG Dorsal division of MFC A32	Deep-layer_intratelencephalic	ENSG00000120738	EGR1	90.37	96.68	0.44	0.0266181
edge_pheno249	Cerebral cortex Cx Supraparietal lobule SPL Posterosuperior dorsal parietal cortex A5 A7	Upper-layer_intratelencephalic	ENSG00000120738	EGR1	92.18	96.68	0.54	0.0266181
edge_pheno249	Body of hippocampus HiB Rostral DGC A4	Hippocampal_CA4	ENSG00000120738	EGR1	90.17	96.68	0.45	0.0266181
edge_pheno249	Cerebral cortex Cx Superior Temporal Gyrus STG	Deep-layer_intratelencephalic	ENSG00000120738	EGR1	96.3	96.68	0.69	0.0266181
edge_pheno249	Cerebral cortex Cx Superior Temporal Gyrus STG	Upper-layer_intratelencephalic	ENSG00000120738	EGR1	97.84	96.68	0.75	0.0266181
edge_pheno249	Cerebral cortex Cx Transverse temporal gyrus TTG Primary auditory cortex A1C	Deep-layer_intratelencephalic	ENSG00000120738	EGR1	93.47	96.68	0.55	0.0266181
edge_pheno249	Cerebral cortex Cx Transverse temporal gyrus TTG Primary auditory cortex A1C	Upper-layer_intratelencephalic	ENSG00000120738	EGR1	95.35	96.68	0.63	0.0266181
edge_pheno249	Head of hippocampus HiH Uncal DG CA4	Ependymal	ENSG00000120738	EGR1	95.73	96.68	0.86	0.0266181
edge_pheno249	Head of hippocampus HiH Uncal DG CA4	Hippocampal_CA4	ENSG00000120738	EGR1	90.01	96.68	0.44	0.0266181
edge_pheno1205	Cerebral cortex Cx Gyrus rectus ReG Medial orbitofrontal cortex A14	Eccentric_medium_spiny_neuron	ENSG00000122375	OPN4	95.85	96.24	0.82	0.0266243
edge_pheno1205	Cerebral cortex Cx Perirhinal gyrus PRG A35 A36	Amygdala_excitatory	ENSG00000122375	OPN4	99.7	96.24	0.86	0.0266243
edge_pheno1205	Cerebral cortex Cx Posterior parahippocampal gyrus PPH TH-TL	Upper-layer_intratelencephalic	ENSG00000122375	OPN4	98.5	96.24	0.78	0.0266243
edge_pheno1205	Tail of Hippocampus HiT Caudal Hippocampus CA4-DGC	Eccentric_medium_spiny_neuron	ENSG00000122375	OPN4	97.62	96.24	0.89	0.0266243
edge_pheno1205	Tail of Hippocampus HiT Caudal Hippocampus CA4-DGC	Hippocampal_dentate_gyrus	ENSG00000122375	OPN4	91.09	96.24	0.57	0.0266243
edge_pheno1205	Tail of Hippocampus HiT Caudal Hippocampus CA4-DGC	Medium_spiny_neuron	ENSG00000122375	OPN4	96.93	96.24	0.84	0.0266243
edge_pheno1205	Cerebral cortex Cx Supramarginal gyrus SMG A40	Eccentric_medium_spiny_neuron	ENSG00000122375	OPN4	94.13	96.24	0.9	0.0266243
edge_pheno1205	Cerebral cortex Cx Caudal cingulate gyrus CgGC A23	Miscellaneous	ENSG00000122375	OPN4	98.94	96.24	0.88	0.0266243
edge_pheno1205	Cerebral cortex Cx Caudal cingulate gyrus CgGC A23	Upper-layer_intratelencephalic	ENSG00000122375	OPN4	92.64	96.24	0.56	0.0266243
edge_pheno1205	Cerebral cortex Cx Anterior parahippocampal gyrus AG Lateral entorhinal cortex LEC	Amygdala_excitatory	ENSG00000122375	OPN4	98.97	96.24	0.83	0.0266243
edge_pheno1205	Cerebral cortex Cx Anterior parahippocampal gyrus AG Lateral entorhinal cortex LEC	Upper-layer_intratelencephalic	ENSG00000122375	OPN4	98.29	96.24	0.88	0.0266243
edge_pheno1205	Cerebral cortex Cx Inferior frontal gyrus IFG Ventrolateral prefrontal cortex A44 A45	Miscellaneous	ENSG00000122375	OPN4	96.14	96.24	0.72	0.0266243
edge_pheno1205	Cerebral cortex Cx Rostral gyrus RoG Dorsal division of MFC A32	Miscellaneous	ENSG00000122375	OPN4	98.84	96.24	0.8	0.0266243
edge_pheno1205	Cerebral cortex Cx Rostral gyrus RoG Dorsal division of MFC A32	Upper-layer_intratelencephalic	ENSG00000122375	OPN4	93.26	96.24	0.57	0.0266243
edge_pheno1205	Cerebral cortex Cx Posterior intermediate orbital gyrus POrG Caudal division of OFCiA13	Miscellaneous	ENSG00000122375	OPN4	98.77	96.24	0.88	0.0266243
edge_pheno1205	Cerebral cortex Cx Supraparietal lobule SPL Posterosuperior dorsal parietal cortex A5 A7	Miscellaneous	ENSG00000122375	OPN4	98.73	96.24	0.88	0.0266243
edge_pheno1205	Body of hippocampus HiB Rostral DGC A4	Hippocampal_dentate_gyrus	ENSG00000122375	OPN4	94.61	96.24	0.55	0.0266243
edge_pheno1205	Head of hippocampus HiH Tail of Hippocampus HiT Subicular cortex Sub	Amygdala_excitatory	ENSG00000122375	OPN4	97.85	96.24	0.81	0.0266243
edge_pheno1205	Head of hippocampus HiH Tail of Hippocampus HiT Subicular cortex Sub	Hippocampal_CA1-3	ENSG00000122375	OPN4	97.33	96.24	0.85	0.0266243
edge_pheno1205	Head of hippocampus HiH Tail of Hippocampus HiT Subicular cortex Sub	Upper-layer_intratelencephalic	ENSG00000122375	OPN4	95.8	96.24	0.8	0.0266243
edge_pheno1205	Cerebral cortex Cx Superior Temporal Gyrus STG	Medium_spiny_neuron	ENSG00000122375	OPN4	94.28	96.24	0.9	0.0266243
edge_pheno1205	Cerebral cortex Cx Anterior parahippocampal gyrus posterior part APH Medial entorhinal cortex MEC	Medium_spiny_neuron	ENSG00000122375	OPN4	98.32	96.24	0.96	0.0266243
edge_pheno1205	Cerebral cortex Cx Anterior parahippocampal gyrus posterior part APH Medial entorhinal cortex MEC	Upper-layer_intratelencephalic	ENSG00000122375	OPN4	93.45	96.24	0.63	0.0266243
edge_pheno1205	Cerebral cortex Cx Cingulate gyrus rostral CgGr Ventral division of MFC A24	Miscellaneous	ENSG00000122375	OPN4	98.35	96.24	0.87	0.0266243
edge_pheno1205	Cerebral cortex Cx Temporal pole TP Temporopolar area A38	Deep-layer_intratelencephalic	ENSG00000122375	OPN4	90.64	96.24	0.48	0.0266243
edge_pheno1205	Cerebral cortex Cx Temporal pole TP Temporopolar area A38	Upper-layer_intratelencephalic	ENSG00000122375	OPN4	93.99	96.24	0.63	0.0266243
edge_pheno1205	Cerebral cortex Cx Subcallosal Gyrus SCG Subgenual subcallosal division of MFC A25	Miscellaneous	ENSG00000122375	OPN4	99.71	96.24	0.97	0.0266243
edge_pheno1205	Cerebral cortex Cx Cingulate gyrus retrosplenial CgGrs A29 A30	Upper-layer_intratelencephalic	ENSG00000122375	OPN4	94.51	96.24	0.6	0.0266243
edge_pheno1205	Head of hippocampus HiH Uncal DG CA4	Hippocampal_dentate_gyrus	ENSG00000122375	OPN4	97.4	96.24	0.71	0.0266243
edge_pheno253	Cerebral cortex Cx Subcallosal Gyrus SCG Subgenual subcallosal division of MFC A25	Deep-layer_intratelencephalic	ENSG00000105967	TFEC	91.79	96.12	0.5	0.0266304
edge_pheno253	Cerebral cortex Cx Subcallosal Gyrus SCG Subgenual subcallosal division of MFC A25	Microglia	ENSG00000105967	TFEC	95.38	96.12	0.89	0.0266304
edge_pheno253	Cerebral cortex Cx Supramarginal gyrus SMG A40	Deep-layer_intratelencephalic	ENSG00000105967	TFEC	95.98	96.12	0.64	0.0266304
edge_pheno253	Cerebral cortex Cx Supramarginal gyrus SMG A40	Microglia	ENSG00000105967	TFEC	98.07	96.12	0.95	0.0266304
edge_pheno253	Cerebral cortex Cx Perirhinal gyrus PRG A35 A36	Microglia	ENSG00000105967	TFEC	97.86	96.12	0.94	0.0266304
edge_pheno253	Tail of Hippocampus HiT Caudal Hippocampus CA4-DGC	Microglia	ENSG00000105967	TFEC	98.63	96.12	0.95	0.0266304
edge_pheno253	Cerebral cortex Cx Supraparietal lobule SPL Posterosuperior dorsal parietal cortex A5 A7	Deep-layer_intratelencephalic	ENSG00000105967	TFEC	93.95	96.12	0.58	0.0266304
edge_pheno253	Cerebral cortex Cx Supraparietal lobule SPL Posterosuperior dorsal parietal cortex A5 A7	Microglia	ENSG00000105967	TFEC	97.41	96.12	0.93	0.0266304
edge_pheno253	Cerebral cortex Cx Caudal cingulate gyrus CgGC A23	Deep-layer_intratelencephalic	ENSG00000105967	TFEC	94.77	96.12	0.59	0.0266304
edge_pheno253	Cerebral cortex Cx Caudal cingulate gyrus CgGC A23	Microglia	ENSG00000105967	TFEC	98.21	96.12	0.95	0.0266304
edge_pheno253	Cerebral cortex Cx Cingulate gyrus retrosplenial CgGrs A29 A30	Deep-layer_intratelencephalic	ENSG00000105967	TFEC	95.04	96.12	0.62	0.0266304
edge_pheno253	Cerebral cortex Cx Cingulate gyrus retrosplenial CgGrs A29 A30	Microglia	ENSG00000105967	TFEC	96.95	96.12	0.94	0.0266304
edge_pheno253	Cerebral cortex Cx Anterior parahippocampal gyrus posterior part APH Medial entorhinal cortex MEC	Microglia	ENSG00000105967	TFEC	98.95	96.12	0.96	0.0266304
edge_pheno253	Head of hippocampus HiH Uncal DG CA4	Microglia	ENSG00000105967	TFEC	98.96	96.12	0.95	0.0266304
edge_pheno253	Cerebral cortex Cx Transverse temporal gyrus TTG Primary auditory cortex A1C	Microglia	ENSG00000105967	TFEC	98.79	96.12	0.96	0.0266304
edge_pheno253	Cerebral cortex Cx Inferior frontal gyrus IFG Ventrolateral prefrontal cortex A44 A45	Deep-layer_intratelencephalic	ENSG00000105967	TFEC	92.36	96.12	0.51	0.0266304
edge_pheno253	Cerebral cortex Cx Inferior frontal gyrus IFG Ventrolateral prefrontal cortex A44 A45	Microglia	ENSG00000105967	TFEC	98.05	96.12	0.95	0.0266304
edge_pheno253	Cerebral cortex Cx Cingulate gyrus rostral CgGr Ventral division of MFC A24	Microglia	ENSG00000105967	TFEC	97.33	96.12	0.93	0.0266304
edge_pheno253	Head of hippocampus HiH Tail of Hippocampus HiT Subicular cortex Sub	Microglia	ENSG00000105967	TFEC	98.28	96.12	0.95	0.0266304
edge_pheno253	Cerebral cortex Cx Posterior parahippocampal gyrus PPH TH-TL	Deep-layer_intratelencephalic	ENSG00000105967	TFEC	90.08	96.12	0.46	0.0266304
edge_pheno253	Cerebral cortex Cx Posterior parahippocampal gyrus PPH TH-TL	Microglia	ENSG00000105967	TFEC	98.94	96.12	0.97	0.0266304
edge_pheno253	Cerebral cortex Cx Temporal pole TP Temporopolar area A38	Microglia	ENSG00000105967	TFEC	95.85	96.12	0.9	0.0266304
edge_pheno253	Cerebral cortex Cx Anterior parahippocampal gyrus AG Lateral entorhinal cortex LEC	Microglia	ENSG00000105967	TFEC	97.65	96.12	0.94	0.0266304
edge_pheno253	Cerebral cortex Cx Rostral gyrus RoG Dorsal division of MFC A32	Deep-layer_intratelencephalic	ENSG00000105967	TFEC	91.99	96.12	0.48	0.0266304
edge_pheno253	Cerebral cortex Cx Rostral gyrus RoG Dorsal division of MFC A32	Microglia	ENSG00000105967	TFEC	96.14	96.12	0.9	0.0266304
edge_pheno253	Perirhinal cortex area 35 A35 rostral subdivision of area 35 A35r	Microglia	ENSG00000105967	TFEC	98.52	96.12	0.93	0.0266304
edge_pheno253	Cerebral cortex Cx Posterior intermediate orbital gyrus POrG Caudal division of OFCiA13	Deep-layer_intratelencephalic	ENSG00000105967	TFEC	95.46	96.12	0.62	0.0266304
edge_pheno253	Cerebral cortex Cx Posterior intermediate orbital gyrus POrG Caudal division of OFCiA13	Microglia	ENSG00000105967	TFEC	97.09	96.12	0.93	0.0266304
edge_pheno253	Body of hippocampus HiB Rostral DGC A4	Microglia	ENSG00000105967	TFEC	97.96	96.12	0.94	0.0266304
edge_pheno253	Cerebral cortex Cx Superior Temporal Gyrus STG	Microglia	ENSG00000105967	TFEC	98.97	96.12	0.96	0.0266304
edge_pheno253	Cerebral cortex Cx Gyrus rectus ReG Medial orbitofrontal cortex A14	Deep-layer_intratelencephalic	ENSG00000105967	TFEC	95.74	96.12	0.62	0.0266304
edge_pheno253	Cerebral cortex Cx Gyrus rectus ReG Medial orbitofrontal cortex A14	Microglia	ENSG00000105967	TFEC	95.81	96.12	0.9	0.0266304
edge_pheno253	Cerebral cortex Cx Subcallosal Gyrus SCG Subgenual subcallosal division of MFC A25	Deep-layer_intratelencephalic	ENSG00000215218	UBE2QL1	91.02	96.12	0.47	0.0266551
edge_pheno253	Cerebral cortex Cx Supramarginal gyrus SMG A40	Deep-layer_intratelencephalic	ENSG00000215218	UBE2QL1	97.71	96.12	0.74	0.0266551
edge_pheno253	Cerebral cortex Cx Supraparietal lobule SPL Posterosuperior dorsal parietal cortex A5 A7	Deep-layer_intratelencephalic	ENSG00000215218	UBE2QL1	92.36	96.12	0.52	0.0266551
edge_pheno253	Cerebral cortex Cx Caudal cingulate gyrus CgGC A23	Deep-layer_intratelencephalic	ENSG00000215218	UBE2QL1	92.73	96.12	0.52	0.0266551
edge_pheno253	Head of hippocampus HiH Uncal DG CA4	Hippocampal_CA4	ENSG00000215218	UBE2QL1	93.33	96.12	0.52	0.0266551
edge_pheno253	Cerebral cortex Cx Transverse temporal gyrus TTG Primary auditory cortex A1C	Deep-layer_intratelencephalic	ENSG00000215218	UBE2QL1	93.21	96.12	0.54	0.0266551
edge_pheno253	Cerebral cortex Cx Inferior frontal gyrus IFG Ventrolateral prefrontal cortex A44 A45	Deep-layer_intratelencephalic	ENSG00000215218	UBE2QL1	92.74	96.12	0.52	0.0266551
edge_pheno253	Cerebral cortex Cx Rostral gyrus RoG Dorsal division of MFC A32	Deep-layer_corticothalamic_and_6b	ENSG00000215218	UBE2QL1	92.98	96.12	0.56	0.0266551
edge_pheno253	Cerebral cortex Cx Rostral gyrus RoG Dorsal division of MFC A32	Deep-layer_intratelencephalic	ENSG00000215218	UBE2QL1	96.61	96.12	0.66	0.0266551
edge_pheno253	Cerebral cortex Cx Posterior intermediate orbital gyrus POrG Caudal division of OFCiA13	Deep-layer_intratelencephalic	ENSG00000215218	UBE2QL1	94.61	96.12	0.58	0.0266551
edge_pheno253	Cerebral cortex Cx Superior Temporal Gyrus STG	Deep-layer_intratelencephalic	ENSG00000215218	UBE2QL1	95.32	96.12	0.64	0.0266551
edge_pheno253	Cerebral cortex Cx Gyrus rectus ReG Medial orbitofrontal cortex A14	Deep-layer_intratelencephalic	ENSG00000215218	UBE2QL1	92.29	96.12	0.49	0.0266551
edge_pheno491	Cerebral cortex Cx Supraparietal lobule SPL Posterosuperior dorsal parietal cortex A5 A7	Upper-layer_intratelencephalic	ENSG00000227152	OR2T7	95.19	95.67	0.63	0.0266674
edge_pheno491	Cerebral cortex Cx Subcallosal Gyrus SCG Subgenual subcallosal division of MFC A25	Deep-layer_intratelencephalic	ENSG00000227152	OR2T7	91.9	95.67	0.5	0.0266674
edge_pheno491	Cerebral cortex Cx Subcallosal Gyrus SCG Subgenual subcallosal division of MFC A25	Upper-layer_intratelencephalic	ENSG00000227152	OR2T7	91.13	95.67	0.56	0.0266674
edge_pheno491	Cerebral cortex Cx Cingulate gyrus rostral CgGr Ventral division of MFC A24	Upper-layer_intratelencephalic	ENSG00000227152	OR2T7	94.43	95.67	0.65	0.0266674
edge_pheno491	Cerebral cortex Cx Anterior parahippocampal gyrus posterior part APH Medial entorhinal cortex MEC	Hippocampal_CA1-3	ENSG00000227152	OR2T7	90.05	95.67	0.71	0.0266674
edge_pheno491	Body of hippocampus HiB Rostral DGC A4	Hippocampal_dentate_gyrus	ENSG00000227152	OR2T7	94.55	95.67	0.55	0.0266674
edge_pheno491	Tail of Hippocampus HiT Caudal Hippocampus CA4-DGC	Eccentric_medium_spiny_neuron	ENSG00000227152	OR2T7	95.26	95.67	0.81	0.0266674
edge_pheno491	Cerebral cortex Cx Perirhinal gyrus PRG A35 A36	Upper-layer_intratelencephalic	ENSG00000227152	OR2T7	95.97	95.67	0.7	0.0266674
edge_pheno491	Cerebral cortex Cx Rostral gyrus RoG Dorsal division of MFC A32	Deep-layer_intratelencephalic	ENSG00000227152	OR2T7	93.41	95.67	0.52	0.0266674
edge_pheno491	Cerebral cortex Cx Rostral gyrus RoG Dorsal division of MFC A32	Upper-layer_intratelencephalic	ENSG00000227152	OR2T7	92.14	95.67	0.54	0.0266674
edge_pheno491	Cerebral cortex Cx Caudal cingulate gyrus CgGC A23	Upper-layer_intratelencephalic	ENSG00000227152	OR2T7	94.6	95.67	0.61	0.0266674
edge_pheno491	Head of hippocampus HiH Tail of Hippocampus HiT Subicular cortex Sub	Amygdala_excitatory	ENSG00000227152	OR2T7	96.37	95.67	0.73	0.0266674
edge_pheno491	Head of hippocampus HiH Tail of Hippocampus HiT Subicular cortex Sub	Deep-layer_near-projecting	ENSG00000227152	OR2T7	92.36	95.67	0.64	0.0266674
edge_pheno491	Cerebral cortex Cx Anterior parahippocampal gyrus AG Lateral entorhinal cortex LEC	Amygdala_excitatory	ENSG00000227152	OR2T7	96.14	95.67	0.69	0.0266674
edge_pheno491	Head of hippocampus HiH Uncal DG CA4	Hippocampal_dentate_gyrus	ENSG00000227152	OR2T7	94.33	95.67	0.62	0.0266674
edge_pheno491	Cerebral cortex Cx Inferior frontal gyrus IFG Ventrolateral prefrontal cortex A44 A45	Deep-layer_intratelencephalic	ENSG00000227152	OR2T7	90.36	95.67	0.46	0.0266674
edge_pheno491	Cerebral cortex Cx Inferior frontal gyrus IFG Ventrolateral prefrontal cortex A44 A45	Upper-layer_intratelencephalic	ENSG00000227152	OR2T7	92.11	95.67	0.56	0.0266674
edge_pheno491	Cerebral cortex Cx Posterior parahippocampal gyrus PPH TH-TL	Deep-layer_intratelencephalic	ENSG00000227152	OR2T7	93.09	95.67	0.55	0.0266674
edge_pheno491	Cerebral cortex Cx Posterior parahippocampal gyrus PPH TH-TL	Upper-layer_intratelencephalic	ENSG00000227152	OR2T7	92.44	95.67	0.59	0.0266674
edge_pheno491	Cerebral cortex Cx Temporal pole TP Temporopolar area A38	Upper-layer_intratelencephalic	ENSG00000227152	OR2T7	90.9	95.67	0.56	0.0266674
edge_pheno491	Cerebral cortex Cx Gyrus rectus ReG Medial orbitofrontal cortex A14	Upper-layer_intratelencephalic	ENSG00000227152	OR2T7	90.07	95.67	0.52	0.0266674
edge_pheno491	Cerebral cortex Cx Posterior intermediate orbital gyrus POrG Caudal division of OFCiA13	Deep-layer_intratelencephalic	ENSG00000227152	OR2T7	93.58	95.67	0.55	0.0266674
edge_pheno491	Cerebral cortex Cx Posterior intermediate orbital gyrus POrG Caudal division of OFCiA13	Upper-layer_intratelencephalic	ENSG00000227152	OR2T7	90.12	95.67	0.52	0.0266674
edge_pheno1359	Tail of Hippocampus HiT Caudal Hippocampus CA4-DGC	Hippocampal_CA1-3	ENSG00000176165	FOXG1	91.85	95.63	0.55	0.0267106
edge_pheno1359	Head of hippocampus HiH Uncal DG CA4	Hippocampal_CA4	ENSG00000176165	FOXG1	92.82	95.63	0.5	0.0267106
edge_pheno1359	Body of hippocampus HiB Rostral DGC A4	Hippocampal_CA4	ENSG00000176165	FOXG1	93.8	95.63	0.56	0.0267106
edge_pheno593	Cerebral cortex Cx Supramarginal gyrus SMG A40	MGE_interneuron	ENSG00000133106	EPSTI1	90.61	95.77	0.59	0.0267292
edge_pheno593	Cerebral cortex Cx Superior Temporal Gyrus STG	MGE_interneuron	ENSG00000133106	EPSTI1	93.49	95.77	0.64	0.0267292
edge_pheno593	Cerebral cortex Cx Superior Temporal Gyrus STG	Vascular	ENSG00000133106	EPSTI1	94.28	95.77	0.88	0.0267292
edge_pheno593	Cerebral cortex Cx Supraparietal lobule SPL Posterosuperior dorsal parietal cortex A5 A7	MGE_interneuron	ENSG00000133106	EPSTI1	92.49	95.77	0.66	0.0267292
edge_pheno593	Cerebral cortex Cx Transverse temporal gyrus TTG Primary auditory cortex A1C	MGE_interneuron	ENSG00000133106	EPSTI1	92.33	95.77	0.63	0.0267292
edge_pheno593	Cerebral cortex Cx Transverse temporal gyrus TTG Primary auditory cortex A1C	Vascular	ENSG00000133106	EPSTI1	90.7	95.77	0.82	0.0267292
edge_pheno593	Cerebral cortex Cx Inferior frontal gyrus IFG Ventrolateral prefrontal cortex A44 A45	MGE_interneuron	ENSG00000133106	EPSTI1	90.03	95.77	0.57	0.0267292
edge_pheno593	Cerebral cortex Cx Posterior parahippocampal gyrus PPH TH-TL	Vascular	ENSG00000133106	EPSTI1	93.07	95.77	0.86	0.0267292
edge_pheno593	Tail of Hippocampus HiT Caudal Hippocampus CA4-DGC	Vascular	ENSG00000133106	EPSTI1	92.93	95.77	0.82	0.0267292
edge_pheno593	Cerebral cortex Cx Rostral gyrus RoG Dorsal division of MFC A32	Vascular	ENSG00000133106	EPSTI1	90	95.77	0.8	0.0267292
edge_pheno593	Head of hippocampus HiH Tail of Hippocampus HiT Subicular cortex Sub	Vascular	ENSG00000133106	EPSTI1	90.29	95.77	0.79	0.0267292
edge_pheno593	Cerebral cortex Cx Anterior parahippocampal gyrus AG Lateral entorhinal cortex LEC	Vascular	ENSG00000133106	EPSTI1	90.26	95.77	0.81	0.0267292
edge_pheno593	Cerebral cortex Cx Temporal pole TP Temporopolar area A38	MGE_interneuron	ENSG00000133106	EPSTI1	90.31	95.77	0.59	0.0267292
edge_pheno593	Body of hippocampus HiB Rostral DGC A4	Microglia	ENSG00000133106	EPSTI1	92	95.77	0.82	0.0267292
edge_pheno593	Body of hippocampus HiB Rostral DGC A4	Vascular	ENSG00000133106	EPSTI1	95.11	95.77	0.89	0.0267292
edge_pheno593	Cerebral cortex Cx Gyrus rectus ReG Medial orbitofrontal cortex A14	MGE_interneuron	ENSG00000133106	EPSTI1	90.89	95.77	0.57	0.0267292
edge_pheno593	Cerebral cortex Cx Posterior intermediate orbital gyrus POrG Caudal division of OFCiA13	MGE_interneuron	ENSG00000133106	EPSTI1	90.04	95.77	0.56	0.0267292
edge_pheno1142	Cerebral cortex Cx Subcallosal Gyrus SCG Subgenual subcallosal division of MFC A25	Deep-layer_near-projecting	ENSG00000101282	RSPO4	92.54	95.25	0.69	0.0267601
edge_pheno1142	Cerebral cortex Cx Temporal pole TP Temporopolar area A38	Deep-layer_near-projecting	ENSG00000101282	RSPO4	95.76	95.25	0.78	0.0267601
edge_pheno1142	Cerebral cortex Cx Rostral gyrus RoG Dorsal division of MFC A32	Deep-layer_near-projecting	ENSG00000101282	RSPO4	95.83	95.25	0.74	0.0267601
edge_pheno1142	Cerebral cortex Cx Anterior parahippocampal gyrus AG Lateral entorhinal cortex LEC	Miscellaneous	ENSG00000101282	RSPO4	94.58	95.25	0.73	0.0267601
edge_pheno1142	Cerebral cortex Cx Inferior frontal gyrus IFG Ventrolateral prefrontal cortex A44 A45	Deep-layer_near-projecting	ENSG00000101282	RSPO4	91.97	95.25	0.69	0.0267601
edge_pheno1142	Cerebral cortex Cx Anterior parahippocampal gyrus posterior part APH Medial entorhinal cortex MEC	Miscellaneous	ENSG00000101282	RSPO4	93.52	95.25	0.64	0.0267601
edge_pheno1142	Cerebral cortex Cx Posterior intermediate orbital gyrus POrG Caudal division of OFCiA13	Deep-layer_near-projecting	ENSG00000101282	RSPO4	91.91	95.25	0.69	0.0267601
edge_pheno1142	Cerebral cortex Cx Posterior parahippocampal gyrus PPH TH-TL	Deep-layer_near-projecting	ENSG00000101282	RSPO4	93.29	95.25	0.68	0.0267601
edge_pheno1142	Cerebral cortex Cx Cingulate gyrus rostral CgGr Ventral division of MFC A24	Deep-layer_near-projecting	ENSG00000101282	RSPO4	91.16	95.25	0.62	0.0267601
edge_pheno1142	Cerebral cortex Cx Supramarginal gyrus SMG A40	Deep-layer_near-projecting	ENSG00000101282	RSPO4	90.12	95.25	0.58	0.0267601
edge_pheno1142	Cerebral cortex Cx Caudal cingulate gyrus CgGC A23	Deep-layer_near-projecting	ENSG00000101282	RSPO4	93.5	95.25	0.72	0.0267601
edge_pheno1142	Tail of Hippocampus HiT Caudal Hippocampus CA4-DGC	CGE_interneuron	ENSG00000244242	IFITM10	92.95	95.25	0.57	0.0267972
edge_pheno1142	Tail of Hippocampus HiT Caudal Hippocampus CA4-DGC	Oligodendrocyte_precursor	ENSG00000244242	IFITM10	97	95.25	0.88	0.0267972
edge_pheno1142	Cerebral cortex Cx Perirhinal gyrus PRG A35 A36	CGE_interneuron	ENSG00000244242	IFITM10	91.12	95.25	0.58	0.0267972
edge_pheno1142	Cerebral cortex Cx Supraparietal lobule SPL Posterosuperior dorsal parietal cortex A5 A7	Deep-layer_intratelencephalic	ENSG00000244242	IFITM10	91.89	95.25	0.51	0.0267972
edge_pheno1142	Cerebral cortex Cx Gyrus rectus ReG Medial orbitofrontal cortex A14	CGE_interneuron	ENSG00000244242	IFITM10	91.1	95.25	0.54	0.0267972
edge_pheno1142	Cerebral cortex Cx Temporal pole TP Temporopolar area A38	CGE_interneuron	ENSG00000244242	IFITM10	94.12	95.25	0.7	0.0267972
edge_pheno1142	Cerebral cortex Cx Rostral gyrus RoG Dorsal division of MFC A32	Deep-layer_intratelencephalic	ENSG00000244242	IFITM10	91.86	95.25	0.47	0.0267972
edge_pheno1142	Cerebral cortex Cx Superior Temporal Gyrus STG	Deep-layer_intratelencephalic	ENSG00000244242	IFITM10	90.84	95.25	0.46	0.0267972
edge_pheno1142	Cerebral cortex Cx Inferior frontal gyrus IFG Ventrolateral prefrontal cortex A44 A45	Deep-layer_intratelencephalic	ENSG00000244242	IFITM10	94.97	95.25	0.6	0.0267972
edge_pheno1142	Cerebral cortex Cx Transverse temporal gyrus TTG Primary auditory cortex A1C	Deep-layer_intratelencephalic	ENSG00000244242	IFITM10	93.89	95.25	0.57	0.0267972
edge_pheno1142	Head of hippocampus HiH Uncal DG CA4	Oligodendrocyte_precursor	ENSG00000244242	IFITM10	94.31	95.25	0.79	0.0267972
edge_pheno1142	Cerebral cortex Cx Posterior parahippocampal gyrus PPH TH-TL	CGE_interneuron	ENSG00000244242	IFITM10	93.25	95.25	0.67	0.0267972
edge_pheno1142	Cerebral cortex Cx Cingulate gyrus rostral CgGr Ventral division of MFC A24	CGE_interneuron	ENSG00000244242	IFITM10	91.79	95.25	0.61	0.0267972
edge_pheno1142	Cerebral cortex Cx Supramarginal gyrus SMG A40	Deep-layer_intratelencephalic	ENSG00000244242	IFITM10	94.48	95.25	0.56	0.0267972
edge_pheno1142	Perirhinal cortex area 35 A35 rostral subdivision of area 35 A35r	Oligodendrocyte_precursor	ENSG00000244242	IFITM10	94.98	95.25	0.72	0.0267972
edge_pheno1142	Body of hippocampus HiB Rostral DGC A4	Oligodendrocyte_precursor	ENSG00000244242	IFITM10	95.44	95.25	0.83	0.0267972
edge_pheno262	Cerebral cortex Cx Subcallosal Gyrus SCG Subgenual subcallosal division of MFC A25	LAMP5-LHX6_and_Chandelier	ENSG00000167346	MMP26	95.96	95.8	0.78	0.026822
edge_pheno262	Cerebral cortex Cx Subcallosal Gyrus SCG Subgenual subcallosal division of MFC A25	MGE_interneuron	ENSG00000167346	MMP26	96.83	95.8	0.77	0.026822
edge_pheno262	Cerebral cortex Cx Supramarginal gyrus SMG A40	Miscellaneous	ENSG00000167346	MMP26	98.04	95.8	0.88	0.026822
edge_pheno262	Cerebral cortex Cx Supraparietal lobule SPL Posterosuperior dorsal parietal cortex A5 A7	Miscellaneous	ENSG00000167346	MMP26	99.48	95.8	0.95	0.026822
edge_pheno262	Cerebral cortex Cx Cingulate gyrus rostral CgGr Ventral division of MFC A24	MGE_interneuron	ENSG00000167346	MMP26	96.82	95.8	0.78	0.026822
edge_pheno262	Cerebral cortex Cx Cingulate gyrus rostral CgGr Ventral division of MFC A24	Miscellaneous	ENSG00000167346	MMP26	96.86	95.8	0.78	0.026822
edge_pheno262	Cerebral cortex Cx Anterior parahippocampal gyrus AG Lateral entorhinal cortex LEC	LAMP5-LHX6_and_Chandelier	ENSG00000167346	MMP26	94.22	95.8	0.69	0.026822
edge_pheno262	Cerebral cortex Cx Transverse temporal gyrus TTG Primary auditory cortex A1C	MGE_interneuron	ENSG00000167346	MMP26	90.79	95.8	0.59	0.026822
edge_pheno262	Cerebral cortex Cx Transverse temporal gyrus TTG Primary auditory cortex A1C	Miscellaneous	ENSG00000167346	MMP26	98	95.8	0.9	0.026822
edge_pheno262	Cerebral cortex Cx Gyrus rectus ReG Medial orbitofrontal cortex A14	MGE_interneuron	ENSG00000167346	MMP26	93.58	95.8	0.66	0.026822
edge_pheno262	Cerebral cortex Cx Inferior frontal gyrus IFG Ventrolateral prefrontal cortex A44 A45	Miscellaneous	ENSG00000167346	MMP26	99.37	95.8	0.93	0.026822
edge_pheno262	Cerebral cortex Cx Superior Temporal Gyrus STG	MGE_interneuron	ENSG00000167346	MMP26	94.51	95.8	0.68	0.026822
edge_pheno262	Cerebral cortex Cx Superior Temporal Gyrus STG	Miscellaneous	ENSG00000167346	MMP26	97.07	95.8	0.86	0.026822
edge_pheno262	Cerebral cortex Cx Rostral gyrus RoG Dorsal division of MFC A32	MGE_interneuron	ENSG00000167346	MMP26	91.82	95.8	0.65	0.026822
edge_pheno262	Cerebral cortex Cx Rostral gyrus RoG Dorsal division of MFC A32	Miscellaneous	ENSG00000167346	MMP26	98.81	95.8	0.8	0.026822
edge_pheno262	Head of hippocampus HiH Tail of Hippocampus HiT Subicular cortex Sub	MGE_interneuron	ENSG00000167346	MMP26	96.57	95.8	0.82	0.026822
edge_pheno262	Cerebral cortex Cx Caudal cingulate gyrus CgGC A23	MGE_interneuron	ENSG00000167346	MMP26	91.75	95.8	0.62	0.026822
edge_pheno262	Cerebral cortex Cx Caudal cingulate gyrus CgGC A23	Miscellaneous	ENSG00000167346	MMP26	99.74	95.8	0.95	0.026822
edge_pheno262	Cerebral cortex Cx Posterior parahippocampal gyrus PPH TH-TL	LAMP5-LHX6_and_Chandelier	ENSG00000167346	MMP26	97.71	95.8	0.87	0.026822
edge_pheno262	Cerebral cortex Cx Posterior parahippocampal gyrus PPH TH-TL	MGE_interneuron	ENSG00000167346	MMP26	93.99	95.8	0.71	0.026822
edge_pheno262	Cerebral cortex Cx Anterior parahippocampal gyrus posterior part APH Medial entorhinal cortex MEC	MGE_interneuron	ENSG00000167346	MMP26	97.18	95.8	0.8	0.026822
edge_pheno262	Cerebral cortex Cx Posterior intermediate orbital gyrus POrG Caudal division of OFCiA13	LAMP5-LHX6_and_Chandelier	ENSG00000167346	MMP26	93.16	95.8	0.65	0.026822
edge_pheno262	Cerebral cortex Cx Posterior intermediate orbital gyrus POrG Caudal division of OFCiA13	MGE_interneuron	ENSG00000167346	MMP26	96.9	95.8	0.79	0.026822
edge_pheno262	Cerebral cortex Cx Posterior intermediate orbital gyrus POrG Caudal division of OFCiA13	Miscellaneous	ENSG00000167346	MMP26	98.1	95.8	0.85	0.026822
edge_pheno262	Cerebral cortex Cx Temporal pole TP Temporopolar area A38	LAMP5-LHX6_and_Chandelier	ENSG00000167346	MMP26	92.07	95.8	0.55	0.026822
edge_pheno262	Cerebral cortex Cx Temporal pole TP Temporopolar area A38	MGE_interneuron	ENSG00000167346	MMP26	95.24	95.8	0.72	0.026822
edge_pheno262	Cerebral cortex Cx Temporal pole TP Temporopolar area A38	Miscellaneous	ENSG00000167346	MMP26	91.82	95.8	0.59	0.026822
edge_pheno262	Cerebral cortex Cx Cingulate gyrus retrosplenial CgGrs A29 A30	MGE_interneuron	ENSG00000167346	MMP26	91.22	95.8	0.64	0.026822
edge_pheno262	Cerebral cortex Cx Cingulate gyrus retrosplenial CgGrs A29 A30	Miscellaneous	ENSG00000167346	MMP26	96.93	95.8	0.76	0.026822
edge_pheno249	Cerebral cortex Cx Subcallosal Gyrus SCG Subgenual subcallosal division of MFC A25	LAMP5-LHX6_and_Chandelier	ENSG00000187730	GABRD	97.8	96.67	0.87	0.0268344
edge_pheno249	Cerebral cortex Cx Supramarginal gyrus SMG A40	LAMP5-LHX6_and_Chandelier	ENSG00000187730	GABRD	96.2	96.67	0.77	0.0268344
edge_pheno249	Cerebral cortex Cx Perirhinal gyrus PRG A35 A36	LAMP5-LHX6_and_Chandelier	ENSG00000187730	GABRD	97.47	96.67	0.84	0.0268344
edge_pheno249	Cerebral cortex Cx Cingulate gyrus retrosplenial CgGrs A29 A30	LAMP5-LHX6_and_Chandelier	ENSG00000187730	GABRD	95.74	96.67	0.82	0.0268344
edge_pheno249	Cerebral cortex Cx Cingulate gyrus retrosplenial CgGrs A29 A30	Miscellaneous	ENSG00000187730	GABRD	91.81	96.67	0.53	0.0268344
edge_pheno249	Cerebral cortex Cx Cingulate gyrus rostral CgGr Ventral division of MFC A24	LAMP5-LHX6_and_Chandelier	ENSG00000187730	GABRD	96.2	96.67	0.79	0.0268344
edge_pheno249	Cerebral cortex Cx Anterior parahippocampal gyrus posterior part APH Medial entorhinal cortex MEC	LAMP5-LHX6_and_Chandelier	ENSG00000187730	GABRD	96.68	96.67	0.82	0.0268344
edge_pheno249	Cerebral cortex Cx Inferior frontal gyrus IFG Ventrolateral prefrontal cortex A44 A45	LAMP5-LHX6_and_Chandelier	ENSG00000187730	GABRD	95.2	96.67	0.78	0.0268344
edge_pheno249	Head of hippocampus HiH Tail of Hippocampus HiT Subicular cortex Sub	LAMP5-LHX6_and_Chandelier	ENSG00000187730	GABRD	97.88	96.67	0.88	0.0268344
edge_pheno249	Tail of Hippocampus HiT Caudal Hippocampus CA4-DGC	LAMP5-LHX6_and_Chandelier	ENSG00000187730	GABRD	93.14	96.67	0.6	0.0268344
edge_pheno249	Cerebral cortex Cx Anterior parahippocampal gyrus AG Lateral entorhinal cortex LEC	LAMP5-LHX6_and_Chandelier	ENSG00000187730	GABRD	96.5	96.67	0.81	0.0268344
edge_pheno249	Cerebral cortex Cx Posterior parahippocampal gyrus PPH TH-TL	LAMP5-LHX6_and_Chandelier	ENSG00000187730	GABRD	97.04	96.67	0.83	0.0268344
edge_pheno249	Perirhinal cortex area 35 A35 rostral subdivision of area 35 A35r	Amygdala_excitatory	ENSG00000187730	GABRD	98.35	96.67	0.92	0.0268344
edge_pheno249	Cerebral cortex Cx Rostral gyrus RoG Dorsal division of MFC A32	LAMP5-LHX6_and_Chandelier	ENSG00000187730	GABRD	97.85	96.67	0.9	0.0268344
edge_pheno249	Cerebral cortex Cx Posterior intermediate orbital gyrus POrG Caudal division of OFCiA13	LAMP5-LHX6_and_Chandelier	ENSG00000187730	GABRD	97.12	96.67	0.84	0.0268344
edge_pheno249	Cerebral cortex Cx Supraparietal lobule SPL Posterosuperior dorsal parietal cortex A5 A7	LAMP5-LHX6_and_Chandelier	ENSG00000187730	GABRD	97.05	96.67	0.82	0.0268344
edge_pheno249	Body of hippocampus HiB Rostral DGC A4	Hippocampal_dentate_gyrus	ENSG00000187730	GABRD	95.52	96.67	0.59	0.0268344
edge_pheno249	Body of hippocampus HiB Rostral DGC A4	LAMP5-LHX6_and_Chandelier	ENSG00000187730	GABRD	90.89	96.67	0.5	0.0268344
edge_pheno249	Cerebral cortex Cx Superior Temporal Gyrus STG	LAMP5-LHX6_and_Chandelier	ENSG00000187730	GABRD	98.38	96.67	0.87	0.0268344
edge_pheno249	Cerebral cortex Cx Superior Temporal Gyrus STG	Upper-layer_intratelencephalic	ENSG00000187730	GABRD	94.96	96.67	0.63	0.0268344
edge_pheno249	Cerebral cortex Cx Transverse temporal gyrus TTG Primary auditory cortex A1C	LAMP5-LHX6_and_Chandelier	ENSG00000187730	GABRD	95.07	96.67	0.76	0.0268344
edge_pheno249	Head of hippocampus HiH Uncal DG CA4	Hippocampal_dentate_gyrus	ENSG00000187730	GABRD	98.57	96.67	0.75	0.0268344
edge_pheno249	Head of hippocampus HiH Uncal DG CA4	LAMP5-LHX6_and_Chandelier	ENSG00000187730	GABRD	95.59	96.67	0.71	0.0268344
edge_pheno249	Cerebral cortex Cx Caudal cingulate gyrus CgGC A23	LAMP5-LHX6_and_Chandelier	ENSG00000187730	GABRD	95.97	96.67	0.81	0.0268344
edge_pheno249	Cerebral cortex Cx Temporal pole TP Temporopolar area A38	LAMP5-LHX6_and_Chandelier	ENSG00000187730	GABRD	98.4	96.67	0.89	0.0268344
edge_pheno262	Cerebral cortex Cx Supramarginal gyrus SMG A40	Splatter	ENSG00000237524	TEX51	92.26	95.8	0.7	0.026853
edge_pheno816	Cerebral cortex Cx Supraparietal lobule SPL Posterosuperior dorsal parietal cortex A5 A7	Miscellaneous	ENSG00000179038	AP001885	92.37	95.67	0.61	0.026853
edge_pheno816	Cerebral cortex Cx Caudal cingulate gyrus CgGC A23	Committed_oligodendrocyte_precursor	ENSG00000179038	AP001885	98.58	95.67	0.96	0.026853
edge_pheno491	Head of hippocampus HiH Tail of Hippocampus HiT Subicular cortex Sub	Deep-layer_intratelencephalic	ENSG00000178750	STX19	91.98	95.65	0.55	0.026853
edge_pheno816	Cerebral cortex Cx Subcallosal Gyrus SCG Subgenual subcallosal division of MFC A25	Hippocampal_CA1-3	ENSG00000179038	AP001885	96.47	95.67	0.91	0.026853
edge_pheno491	Head of hippocampus HiH Uncal DG CA4	Hippocampal_CA1-3	ENSG00000178750	STX19	93.41	95.65	0.71	0.026853
edge_pheno491	Cerebral cortex Cx Superior Temporal Gyrus STG	Eccentric_medium_spiny_neuron	ENSG00000178750	STX19	91.22	95.65	0.85	0.026853
edge_pheno1359	Cerebral cortex Cx Cingulate gyrus retrosplenial CgGrs A29 A30	Upper-layer_intratelencephalic	ENSG00000122644	ARL4A	96.21	95.61	0.66	0.0268716
edge_pheno1359	Cerebral cortex Cx Cingulate gyrus rostral CgGr Ventral division of MFC A24	Upper-layer_intratelencephalic	ENSG00000122644	ARL4A	94.65	95.61	0.65	0.0268716
edge_pheno1359	Cerebral cortex Cx Transverse temporal gyrus TTG Primary auditory cortex A1C	Upper-layer_intratelencephalic	ENSG00000122644	ARL4A	97.92	95.61	0.7	0.0268716
edge_pheno1359	Cerebral cortex Cx Temporal pole TP Temporopolar area A38	Upper-layer_intratelencephalic	ENSG00000122644	ARL4A	92.42	95.61	0.59	0.0268716
edge_pheno1359	Cerebral cortex Cx Posterior parahippocampal gyrus PPH TH-TL	Upper-layer_intratelencephalic	ENSG00000122644	ARL4A	95.79	95.61	0.67	0.0268716
edge_pheno1359	Cerebral cortex Cx Anterior parahippocampal gyrus AG Lateral entorhinal cortex LEC	Upper-layer_intratelencephalic	ENSG00000122644	ARL4A	90.23	95.61	0.58	0.0268716
edge_pheno1359	Cerebral cortex Cx Superior Temporal Gyrus STG	Upper-layer_intratelencephalic	ENSG00000122644	ARL4A	97.27	95.61	0.72	0.0268716
edge_pheno491	Cerebral cortex Cx Cingulate gyrus rostral CgGr Ventral division of MFC A24	Miscellaneous	ENSG00000163754	GYG1	91.04	95.64	0.53	0.0268965
edge_pheno1205	Tail of Hippocampus HiT Caudal Hippocampus CA4-DGC	Hippocampal_CA4	ENSG00000183978	COA3	90.26	96.23	0.5	0.0269027
edge_pheno249	Cerebral cortex Cx Subcallosal Gyrus SCG Subgenual subcallosal division of MFC A25	Deep-layer_near-projecting	ENSG00000077943	ITGA8	94.51	96.66	0.76	0.0269151
edge_pheno249	Cerebral cortex Cx Subcallosal Gyrus SCG Subgenual subcallosal division of MFC A25	LAMP5-LHX6_and_Chandelier	ENSG00000077943	ITGA8	94.21	96.66	0.69	0.0269151
edge_pheno249	Cerebral cortex Cx Supramarginal gyrus SMG A40	Deep-layer_near-projecting	ENSG00000077943	ITGA8	94.6	96.66	0.73	0.0269151
edge_pheno249	Cerebral cortex Cx Supramarginal gyrus SMG A40	LAMP5-LHX6_and_Chandelier	ENSG00000077943	ITGA8	91.94	96.66	0.59	0.0269151
edge_pheno249	Cerebral cortex Cx Perirhinal gyrus PRG A35 A36	CGE_interneuron	ENSG00000077943	ITGA8	91.91	96.66	0.61	0.0269151
edge_pheno249	Cerebral cortex Cx Perirhinal gyrus PRG A35 A36	LAMP5-LHX6_and_Chandelier	ENSG00000077943	ITGA8	96.33	96.66	0.8	0.0269151
edge_pheno249	Cerebral cortex Cx Cingulate gyrus retrosplenial CgGrs A29 A30	Deep-layer_near-projecting	ENSG00000077943	ITGA8	97.71	96.66	0.87	0.0269151
edge_pheno249	Cerebral cortex Cx Cingulate gyrus retrosplenial CgGrs A29 A30	Hippocampal_CA1-3	ENSG00000077943	ITGA8	97.8	96.66	0.86	0.0269151
edge_pheno249	Cerebral cortex Cx Cingulate gyrus retrosplenial CgGrs A29 A30	LAMP5-LHX6_and_Chandelier	ENSG00000077943	ITGA8	92.76	96.66	0.7	0.0269151
edge_pheno249	Cerebral cortex Cx Cingulate gyrus rostral CgGr Ventral division of MFC A24	Deep-layer_near-projecting	ENSG00000077943	ITGA8	95.18	96.66	0.78	0.0269151
edge_pheno249	Cerebral cortex Cx Cingulate gyrus rostral CgGr Ventral division of MFC A24	LAMP5-LHX6_and_Chandelier	ENSG00000077943	ITGA8	94.6	96.66	0.7	0.0269151
edge_pheno249	Cerebral cortex Cx Anterior parahippocampal gyrus posterior part APH Medial entorhinal cortex MEC	CGE_interneuron	ENSG00000077943	ITGA8	92.08	96.66	0.61	0.0269151
edge_pheno249	Cerebral cortex Cx Anterior parahippocampal gyrus posterior part APH Medial entorhinal cortex MEC	LAMP5-LHX6_and_Chandelier	ENSG00000077943	ITGA8	98.1	96.66	0.89	0.0269151
edge_pheno249	Cerebral cortex Cx Gyrus rectus ReG Medial orbitofrontal cortex A14	Deep-layer_near-projecting	ENSG00000077943	ITGA8	91.11	96.66	0.64	0.0269151
edge_pheno249	Cerebral cortex Cx Gyrus rectus ReG Medial orbitofrontal cortex A14	LAMP5-LHX6_and_Chandelier	ENSG00000077943	ITGA8	93.87	96.66	0.62	0.0269151
edge_pheno249	Cerebral cortex Cx Inferior frontal gyrus IFG Ventrolateral prefrontal cortex A44 A45	Deep-layer_near-projecting	ENSG00000077943	ITGA8	91.74	96.66	0.68	0.0269151
edge_pheno249	Cerebral cortex Cx Inferior frontal gyrus IFG Ventrolateral prefrontal cortex A44 A45	LAMP5-LHX6_and_Chandelier	ENSG00000077943	ITGA8	92.1	96.66	0.65	0.0269151
edge_pheno249	Head of hippocampus HiH Tail of Hippocampus HiT Subicular cortex Sub	Hippocampal_CA1-3	ENSG00000077943	ITGA8	92.31	96.66	0.68	0.0269151
edge_pheno249	Head of hippocampus HiH Tail of Hippocampus HiT Subicular cortex Sub	LAMP5-LHX6_and_Chandelier	ENSG00000077943	ITGA8	93.1	96.66	0.67	0.0269151
edge_pheno491	Cerebral cortex Cx Rostral gyrus RoG Dorsal division of MFC A32	Miscellaneous	ENSG00000142733	MAP3K6	92.31	95.63	0.53	0.0269151
edge_pheno249	Tail of Hippocampus HiT Caudal Hippocampus CA4-DGC	Hippocampal_CA1-3	ENSG00000077943	ITGA8	96.18	96.66	0.72	0.0269151
edge_pheno249	Tail of Hippocampus HiT Caudal Hippocampus CA4-DGC	Hippocampal_dentate_gyrus	ENSG00000077943	ITGA8	98	96.66	0.78	0.0269151
edge_pheno249	Cerebral cortex Cx Anterior parahippocampal gyrus AG Lateral entorhinal cortex LEC	CGE_interneuron	ENSG00000077943	ITGA8	90.32	96.66	0.59	0.0269151
edge_pheno249	Cerebral cortex Cx Anterior parahippocampal gyrus AG Lateral entorhinal cortex LEC	LAMP5-LHX6_and_Chandelier	ENSG00000077943	ITGA8	97.39	96.66	0.85	0.0269151
edge_pheno249	Cerebral cortex Cx Posterior parahippocampal gyrus PPH TH-TL	Deep-layer_near-projecting	ENSG00000077943	ITGA8	91.77	96.66	0.61	0.0269151
edge_pheno249	Cerebral cortex Cx Posterior parahippocampal gyrus PPH TH-TL	LAMP5-LHX6_and_Chandelier	ENSG00000077943	ITGA8	97.53	96.66	0.86	0.0269151
edge_pheno249	Cerebral cortex Cx Rostral gyrus RoG Dorsal division of MFC A32	Deep-layer_near-projecting	ENSG00000077943	ITGA8	96.69	96.66	0.79	0.0269151
edge_pheno249	Cerebral cortex Cx Rostral gyrus RoG Dorsal division of MFC A32	LAMP5-LHX6_and_Chandelier	ENSG00000077943	ITGA8	91.08	96.66	0.64	0.0269151
edge_pheno249	Cerebral cortex Cx Posterior intermediate orbital gyrus POrG Caudal division of OFCiA13	Deep-layer_near-projecting	ENSG00000077943	ITGA8	96.79	96.66	0.85	0.0269151
edge_pheno249	Cerebral cortex Cx Posterior intermediate orbital gyrus POrG Caudal division of OFCiA13	LAMP5-LHX6_and_Chandelier	ENSG00000077943	ITGA8	95.71	96.66	0.78	0.0269151
edge_pheno249	Cerebral cortex Cx Supraparietal lobule SPL Posterosuperior dorsal parietal cortex A5 A7	Deep-layer_near-projecting	ENSG00000077943	ITGA8	94.45	96.66	0.73	0.0269151
edge_pheno249	Cerebral cortex Cx Supraparietal lobule SPL Posterosuperior dorsal parietal cortex A5 A7	LAMP5-LHX6_and_Chandelier	ENSG00000077943	ITGA8	91.18	96.66	0.61	0.0269151
edge_pheno249	Body of hippocampus HiB Rostral DGC A4	Hippocampal_dentate_gyrus	ENSG00000077943	ITGA8	98.16	96.66	0.7	0.0269151
edge_pheno249	Cerebral cortex Cx Superior Temporal Gyrus STG	Deep-layer_near-projecting	ENSG00000077943	ITGA8	96.29	96.66	0.76	0.0269151
edge_pheno249	Cerebral cortex Cx Superior Temporal Gyrus STG	LAMP5-LHX6_and_Chandelier	ENSG00000077943	ITGA8	97.33	96.66	0.8	0.0269151
edge_pheno249	Cerebral cortex Cx Transverse temporal gyrus TTG Primary auditory cortex A1C	Deep-layer_near-projecting	ENSG00000077943	ITGA8	91.49	96.66	0.66	0.0269151
edge_pheno249	Cerebral cortex Cx Transverse temporal gyrus TTG Primary auditory cortex A1C	LAMP5-LHX6_and_Chandelier	ENSG00000077943	ITGA8	93.51	96.66	0.69	0.0269151
edge_pheno249	Head of hippocampus HiH Uncal DG CA4	Hippocampal_CA1-3	ENSG00000077943	ITGA8	90.68	96.66	0.63	0.0269151
edge_pheno249	Head of hippocampus HiH Uncal DG CA4	Hippocampal_dentate_gyrus	ENSG00000077943	ITGA8	94.63	96.66	0.63	0.0269151
edge_pheno249	Cerebral cortex Cx Caudal cingulate gyrus CgGC A23	Deep-layer_near-projecting	ENSG00000077943	ITGA8	94.24	96.66	0.74	0.0269151
edge_pheno249	Cerebral cortex Cx Caudal cingulate gyrus CgGC A23	LAMP5-LHX6_and_Chandelier	ENSG00000077943	ITGA8	92.22	96.66	0.65	0.0269151
edge_pheno249	Cerebral cortex Cx Temporal pole TP Temporopolar area A38	CGE_interneuron	ENSG00000077943	ITGA8	90.77	96.66	0.59	0.0269151
edge_pheno249	Cerebral cortex Cx Temporal pole TP Temporopolar area A38	LAMP5-LHX6_and_Chandelier	ENSG00000077943	ITGA8	98.38	96.66	0.88	0.0269151
edge_pheno593	Cerebral cortex Cx Subcallosal Gyrus SCG Subgenual subcallosal division of MFC A25	LAMP5-LHX6_and_Chandelier	ENSG00000139209	SLC38A4	90.8	95.75	0.56	0.0269213
edge_pheno593	Head of hippocampus HiH Uncal DG CA4	LAMP5-LHX6_and_Chandelier	ENSG00000139209	SLC38A4	95.95	95.75	0.73	0.0269213
edge_pheno593	Cerebral cortex Cx Posterior parahippocampal gyrus PPH TH-TL	LAMP5-LHX6_and_Chandelier	ENSG00000139209	SLC38A4	90.57	95.75	0.53	0.0269213
edge_pheno593	Cerebral cortex Cx Rostral gyrus RoG Dorsal division of MFC A32	LAMP5-LHX6_and_Chandelier	ENSG00000139209	SLC38A4	92.65	95.75	0.71	0.0269213
edge_pheno593	Cerebral cortex Cx Perirhinal gyrus PRG A35 A36	LAMP5-LHX6_and_Chandelier	ENSG00000139209	SLC38A4	96.76	95.75	0.81	0.0269213
edge_pheno593	Cerebral cortex Cx Anterior parahippocampal gyrus AG Lateral entorhinal cortex LEC	LAMP5-LHX6_and_Chandelier	ENSG00000139209	SLC38A4	96.27	95.75	0.8	0.0269213
edge_pheno593	Body of hippocampus HiB Rostral DGC A4	LAMP5-LHX6_and_Chandelier	ENSG00000139209	SLC38A4	96.55	95.75	0.73	0.0269213
edge_pheno491	Cerebral cortex Cx Supramarginal gyrus SMG A40	Oligodendrocyte	ENSG00000028116	VRK2	94.31	95.63	0.87	0.0269276
edge_pheno491	Cerebral cortex Cx Cingulate gyrus retrosplenial CgGrs A29 A30	Oligodendrocyte	ENSG00000028116	VRK2	92.02	95.63	0.83	0.0269276
edge_pheno491	Cerebral cortex Cx Subcallosal Gyrus SCG Subgenual subcallosal division of MFC A25	Oligodendrocyte	ENSG00000028116	VRK2	97.43	95.63	0.93	0.0269276
edge_pheno491	Cerebral cortex Cx Cingulate gyrus rostral CgGr Ventral division of MFC A24	Oligodendrocyte	ENSG00000028116	VRK2	97.21	95.63	0.91	0.0269276
edge_pheno491	Cerebral cortex Cx Anterior parahippocampal gyrus posterior part APH Medial entorhinal cortex MEC	Committed_oligodendrocyte_precursor	ENSG00000028116	VRK2	95.72	95.63	0.87	0.0269276
edge_pheno491	Cerebral cortex Cx Anterior parahippocampal gyrus posterior part APH Medial entorhinal cortex MEC	Oligodendrocyte	ENSG00000028116	VRK2	96.65	95.63	0.91	0.0269276
edge_pheno491	Body of hippocampus HiB Rostral DGC A4	Oligodendrocyte	ENSG00000028116	VRK2	97.97	95.63	0.9	0.0269276
edge_pheno491	Tail of Hippocampus HiT Caudal Hippocampus CA4-DGC	Oligodendrocyte	ENSG00000028116	VRK2	97.91	95.63	0.9	0.0269276
edge_pheno491	Cerebral cortex Cx Perirhinal gyrus PRG A35 A36	Oligodendrocyte	ENSG00000028116	VRK2	95.19	95.63	0.88	0.0269276
edge_pheno491	Cerebral cortex Cx Rostral gyrus RoG Dorsal division of MFC A32	Oligodendrocyte	ENSG00000028116	VRK2	90.44	95.63	0.76	0.0269276
edge_pheno491	Cerebral cortex Cx Caudal cingulate gyrus CgGC A23	Oligodendrocyte	ENSG00000028116	VRK2	91.53	95.63	0.81	0.0269276
edge_pheno491	Head of hippocampus HiH Tail of Hippocampus HiT Subicular cortex Sub	Oligodendrocyte	ENSG00000028116	VRK2	96.96	95.63	0.9	0.0269276
edge_pheno491	Cerebral cortex Cx Anterior parahippocampal gyrus AG Lateral entorhinal cortex LEC	Oligodendrocyte	ENSG00000028116	VRK2	96	95.63	0.89	0.0269276
edge_pheno491	Perirhinal cortex area 35 A35 rostral subdivision of area 35 A35r	Oligodendrocyte	ENSG00000028116	VRK2	94.5	95.63	0.77	0.0269276
edge_pheno491	Head of hippocampus HiH Uncal DG CA4	Oligodendrocyte	ENSG00000028116	VRK2	94.75	95.63	0.84	0.0269276
edge_pheno491	Cerebral cortex Cx Inferior frontal gyrus IFG Ventrolateral prefrontal cortex A44 A45	Oligodendrocyte	ENSG00000028116	VRK2	94.66	95.63	0.87	0.0269276
edge_pheno491	Cerebral cortex Cx Transverse temporal gyrus TTG Primary auditory cortex A1C	Oligodendrocyte	ENSG00000028116	VRK2	96.18	95.63	0.9	0.0269276
edge_pheno491	Cerebral cortex Cx Posterior parahippocampal gyrus PPH TH-TL	Oligodendrocyte	ENSG00000028116	VRK2	96.61	95.63	0.91	0.0269276
edge_pheno491	Cerebral cortex Cx Temporal pole TP Temporopolar area A38	Oligodendrocyte	ENSG00000028116	VRK2	96.31	95.63	0.91	0.0269276
edge_pheno491	Cerebral cortex Cx Gyrus rectus ReG Medial orbitofrontal cortex A14	Oligodendrocyte	ENSG00000028116	VRK2	97.04	95.63	0.91	0.0269276
edge_pheno491	Cerebral cortex Cx Posterior intermediate orbital gyrus POrG Caudal division of OFCiA13	Oligodendrocyte	ENSG00000028116	VRK2	96.82	95.63	0.91	0.0269276
edge_pheno491	Cerebral cortex Cx Superior Temporal Gyrus STG	Oligodendrocyte	ENSG00000028116	VRK2	92.84	95.63	0.8	0.0269276
edge_pheno253	Cerebral cortex Cx Supramarginal gyrus SMG A40	Deep-layer_intratelencephalic	ENSG00000143512	HHIPL2	95.89	96.09	0.63	0.02694
edge_pheno253	Cerebral cortex Cx Caudal cingulate gyrus CgGC A23	Deep-layer_intratelencephalic	ENSG00000143512	HHIPL2	95.95	96.09	0.64	0.02694
edge_pheno253	Head of hippocampus HiH Uncal DG CA4	Vascular	ENSG00000143512	HHIPL2	97.22	96.09	0.92	0.02694
edge_pheno253	Cerebral cortex Cx Temporal pole TP Temporopolar area A38	Deep-layer_intratelencephalic	ENSG00000143512	HHIPL2	95.04	96.09	0.61	0.02694
edge_pheno253	Cerebral cortex Cx Posterior intermediate orbital gyrus POrG Caudal division of OFCiA13	Vascular	ENSG00000143512	HHIPL2	91.38	96.09	0.84	0.02694
edge_pheno253	Cerebral cortex Cx Superior Temporal Gyrus STG	Deep-layer_intratelencephalic	ENSG00000143512	HHIPL2	96.49	96.09	0.7	0.02694
edge_pheno816	Body of hippocampus HiB Rostral DGC A4	Midbrain-derived_inhibitory	ENSG00000255346	NOX5	96.01	95.66	0.92	0.0269462
edge_pheno816	Head of hippocampus HiH Tail of Hippocampus HiT Subicular cortex Sub	Amygdala_excitatory	ENSG00000255346	NOX5	97.2	95.66	0.77	0.0269462
edge_pheno816	Cerebral cortex Cx Anterior parahippocampal gyrus AG Lateral entorhinal cortex LEC	Amygdala_excitatory	ENSG00000255346	NOX5	93.56	95.66	0.63	0.0269462
edge_pheno593	Cerebral cortex Cx Supramarginal gyrus SMG A40	Deep-layer_corticothalamic_and_6b	ENSG00000148584	A1CF	90.19	95.73	0.52	0.0269524
edge_pheno593	Cerebral cortex Cx Supraparietal lobule SPL Posterosuperior dorsal parietal cortex A5 A7	Miscellaneous	ENSG00000148584	A1CF	92.47	95.73	0.62	0.0269524
edge_pheno593	Head of hippocampus HiH Uncal DG CA4	Deep-layer_corticothalamic_and_6b	ENSG00000148584	A1CF	93.12	95.73	0.64	0.0269524
edge_pheno593	Head of hippocampus HiH Uncal DG CA4	Ependymal	ENSG00000102904	TSNAXIP1	90.42	95.73	0.74	0.0269524
edge_pheno593	Cerebral cortex Cx Posterior parahippocampal gyrus PPH TH-TL	Cerebellar_inhibitory	ENSG00000148584	A1CF	93.41	95.73	0.87	0.0269524
edge_pheno593	Cerebral cortex Cx Cingulate gyrus rostral CgGr Ventral division of MFC A24	Miscellaneous	ENSG00000148584	A1CF	94.56	95.73	0.64	0.0269524
edge_pheno262	Head of hippocampus HiH Tail of Hippocampus HiT Subicular cortex Sub	Miscellaneous	ENSG00000172023	REG1B	99.14	95.79	0.92	0.0269524
edge_pheno593	Head of hippocampus HiH Tail of Hippocampus HiT Subicular cortex Sub	Deep-layer_corticothalamic_and_6b	ENSG00000148584	A1CF	96.76	95.73	0.74	0.0269524
edge_pheno593	Head of hippocampus HiH Tail of Hippocampus HiT Subicular cortex Sub	Hippocampal_CA1-3	ENSG00000148584	A1CF	91.85	95.73	0.67	0.0269524
edge_pheno593	Cerebral cortex Cx Anterior parahippocampal gyrus AG Lateral entorhinal cortex LEC	Deep-layer_corticothalamic_and_6b	ENSG00000148584	A1CF	92.34	95.73	0.66	0.0269524
edge_pheno593	Cerebral cortex Cx Temporal pole TP Temporopolar area A38	Deep-layer_corticothalamic_and_6b	ENSG00000148584	A1CF	90.22	95.73	0.58	0.0269524
edge_pheno593	Body of hippocampus HiB Rostral DGC A4	Hippocampal_CA4	ENSG00000148584	A1CF	95.68	95.73	0.65	0.0269524
edge_pheno593	Cerebral cortex Cx Gyrus rectus ReG Medial orbitofrontal cortex A14	Deep-layer_corticothalamic_and_6b	ENSG00000148584	A1CF	92.13	95.73	0.63	0.0269524
edge_pheno262	Cerebral cortex Cx Posterior parahippocampal gyrus PPH TH-TL	Miscellaneous	ENSG00000172023	REG1B	99.5	95.79	0.94	0.0269524
edge_pheno593	Cerebral cortex Cx Anterior parahippocampal gyrus posterior part APH Medial entorhinal cortex MEC	Deep-layer_corticothalamic_and_6b	ENSG00000148584	A1CF	93.56	95.73	0.65	0.0269524
edge_pheno249	Cerebral cortex Cx Cingulate gyrus rostral CgGr Ventral division of MFC A24	Amygdala_excitatory	ENSG00000179165	PXT1	93.6	96.65	0.62	0.0269587
edge_pheno491	Cerebral cortex Cx Perirhinal gyrus PRG A35 A36	Amygdala_excitatory	ENSG00000146385	TAAR8	98.2	95.62	0.73	0.0269898
edge_pheno491	Head of hippocampus HiH Tail of Hippocampus HiT Subicular cortex Sub	Amygdala_excitatory	ENSG00000146385	TAAR8	98.4	95.62	0.84	0.0269898
edge_pheno816	Cerebral cortex Cx Inferior frontal gyrus IFG Ventrolateral prefrontal cortex A44 A45	LAMP5-LHX6_and_Chandelier	ENSG00000172716	SLFN11	91.49	95.65	0.62	0.026996
edge_pheno816	Cerebral cortex Cx Transverse temporal gyrus TTG Primary auditory cortex A1C	Vascular	ENSG00000172716	SLFN11	93.01	95.65	0.86	0.026996
edge_pheno816	Cerebral cortex Cx Cingulate gyrus rostral CgGr Ventral division of MFC A24	Vascular	ENSG00000172716	SLFN11	95.19	95.65	0.89	0.026996
edge_pheno816	Cerebral cortex Cx Subcallosal Gyrus SCG Subgenual subcallosal division of MFC A25	Vascular	ENSG00000172716	SLFN11	90.73	95.65	0.83	0.026996
edge_pheno816	Cerebral cortex Cx Gyrus rectus ReG Medial orbitofrontal cortex A14	LAMP5-LHX6_and_Chandelier	ENSG00000172716	SLFN11	98.57	95.65	0.88	0.026996
edge_pheno816	Head of hippocampus HiH Tail of Hippocampus HiT Subicular cortex Sub	Vascular	ENSG00000172716	SLFN11	91.07	95.65	0.8	0.026996
edge_pheno816	Cerebral cortex Cx Temporal pole TP Temporopolar area A38	LAMP5-LHX6_and_Chandelier	ENSG00000172716	SLFN11	90.61	95.65	0.49	0.026996
edge_pheno816	Cerebral cortex Cx Posterior intermediate orbital gyrus POrG Caudal division of OFCiA13	LAMP5-LHX6_and_Chandelier	ENSG00000172716	SLFN11	97.17	95.65	0.85	0.026996
edge_pheno253	Cerebral cortex Cx Subcallosal Gyrus SCG Subgenual subcallosal division of MFC A25	Deep-layer_corticothalamic_and_6b	ENSG00000244752	CRYBB2	97.36	96.08	0.84	0.0270023
edge_pheno253	Cerebral cortex Cx Subcallosal Gyrus SCG Subgenual subcallosal division of MFC A25	Deep-layer_near-projecting	ENSG00000244752	CRYBB2	95	96.08	0.78	0.0270023
edge_pheno253	Cerebral cortex Cx Subcallosal Gyrus SCG Subgenual subcallosal division of MFC A25	Miscellaneous	ENSG00000244752	CRYBB2	98.64	96.08	0.89	0.0270023
edge_pheno253	Cerebral cortex Cx Supramarginal gyrus SMG A40	Deep-layer_corticothalamic_and_6b	ENSG00000244752	CRYBB2	97.52	96.08	0.83	0.0270023
edge_pheno253	Cerebral cortex Cx Supramarginal gyrus SMG A40	Deep-layer_near-projecting	ENSG00000244752	CRYBB2	90.44	96.08	0.59	0.0270023
edge_pheno253	Cerebral cortex Cx Perirhinal gyrus PRG A35 A36	Deep-layer_corticothalamic_and_6b	ENSG00000244752	CRYBB2	95.92	96.08	0.74	0.0270023
edge_pheno253	Cerebral cortex Cx Perirhinal gyrus PRG A35 A36	Deep-layer_near-projecting	ENSG00000244752	CRYBB2	97	96.08	0.86	0.0270023
edge_pheno593	Cerebral cortex Cx Superior Temporal Gyrus STG	Oligodendrocyte_precursor	ENSG00000198077	CYP2A7	91.75	95.72	0.78	0.0270023
edge_pheno253	Tail of Hippocampus HiT Caudal Hippocampus CA4-DGC	Hippocampal_CA1-3	ENSG00000244752	CRYBB2	99.77	96.08	0.96	0.0270023
edge_pheno253	Tail of Hippocampus HiT Caudal Hippocampus CA4-DGC	Hippocampal_CA4	ENSG00000244752	CRYBB2	95.38	96.08	0.67	0.0270023
edge_pheno253	Cerebral cortex Cx Supraparietal lobule SPL Posterosuperior dorsal parietal cortex A5 A7	Deep-layer_corticothalamic_and_6b	ENSG00000244752	CRYBB2	91.82	96.08	0.62	0.0270023
edge_pheno253	Cerebral cortex Cx Caudal cingulate gyrus CgGC A23	Deep-layer_corticothalamic_and_6b	ENSG00000244752	CRYBB2	92.34	96.08	0.66	0.0270023
edge_pheno253	Cerebral cortex Cx Caudal cingulate gyrus CgGC A23	Deep-layer_near-projecting	ENSG00000244752	CRYBB2	90.43	96.08	0.62	0.0270023
edge_pheno253	Cerebral cortex Cx Cingulate gyrus retrosplenial CgGrs A29 A30	Hippocampal_CA1-3	ENSG00000244752	CRYBB2	96.18	96.08	0.79	0.0270023
edge_pheno1142	Head of hippocampus HiH Tail of Hippocampus HiT Subicular cortex Sub	Deep-layer_near-projecting	ENSG00000186474	KLK12	94.38	95.23	0.72	0.0270023
edge_pheno1142	Head of hippocampus HiH Tail of Hippocampus HiT Subicular cortex Sub	LAMP5-LHX6_and_Chandelier	ENSG00000186474	KLK12	92.44	95.23	0.65	0.0270023
edge_pheno253	Cerebral cortex Cx Anterior parahippocampal gyrus posterior part APH Medial entorhinal cortex MEC	Amygdala_excitatory	ENSG00000244752	CRYBB2	92.87	96.08	0.55	0.0270023
edge_pheno253	Cerebral cortex Cx Anterior parahippocampal gyrus posterior part APH Medial entorhinal cortex MEC	Deep-layer_corticothalamic_and_6b	ENSG00000244752	CRYBB2	97.91	96.08	0.85	0.0270023
edge_pheno253	Cerebral cortex Cx Anterior parahippocampal gyrus posterior part APH Medial entorhinal cortex MEC	Deep-layer_intratelencephalic	ENSG00000244752	CRYBB2	91.39	96.08	0.49	0.0270023
edge_pheno253	Cerebral cortex Cx Anterior parahippocampal gyrus posterior part APH Medial entorhinal cortex MEC	Miscellaneous	ENSG00000244752	CRYBB2	93.9	96.08	0.66	0.0270023
edge_pheno253	Head of hippocampus HiH Uncal DG CA4	Deep-layer_corticothalamic_and_6b	ENSG00000244752	CRYBB2	98.73	96.08	0.86	0.0270023
edge_pheno253	Cerebral cortex Cx Transverse temporal gyrus TTG Primary auditory cortex A1C	Deep-layer_corticothalamic_and_6b	ENSG00000244752	CRYBB2	98.48	96.08	0.89	0.0270023
edge_pheno253	Cerebral cortex Cx Inferior frontal gyrus IFG Ventrolateral prefrontal cortex A44 A45	Miscellaneous	ENSG00000244752	CRYBB2	92.06	96.08	0.56	0.0270023
edge_pheno593	Head of hippocampus HiH Uncal DG CA4	Oligodendrocyte_precursor	ENSG00000198077	CYP2A7	97.3	95.72	0.88	0.0270023
edge_pheno593	Cerebral cortex Cx Posterior parahippocampal gyrus PPH TH-TL	Oligodendrocyte_precursor	ENSG00000198077	CYP2A7	90.35	95.72	0.74	0.0270023
edge_pheno253	Cerebral cortex Cx Cingulate gyrus rostral CgGr Ventral division of MFC A24	Deep-layer_corticothalamic_and_6b	ENSG00000244752	CRYBB2	96.55	96.08	0.79	0.0270023
edge_pheno253	Cerebral cortex Cx Cingulate gyrus rostral CgGr Ventral division of MFC A24	Deep-layer_near-projecting	ENSG00000244752	CRYBB2	94.29	96.08	0.75	0.0270023
edge_pheno253	Cerebral cortex Cx Cingulate gyrus rostral CgGr Ventral division of MFC A24	Miscellaneous	ENSG00000244752	CRYBB2	99.17	96.08	0.92	0.0270023
edge_pheno593	Tail of Hippocampus HiT Caudal Hippocampus CA4-DGC	Oligodendrocyte_precursor	ENSG00000198077	CYP2A7	98.13	95.72	0.92	0.0270023
edge_pheno253	Head of hippocampus HiH Tail of Hippocampus HiT Subicular cortex Sub	Amygdala_excitatory	ENSG00000244752	CRYBB2	94.94	96.08	0.66	0.0270023
edge_pheno253	Head of hippocampus HiH Tail of Hippocampus HiT Subicular cortex Sub	Deep-layer_corticothalamic_and_6b	ENSG00000244752	CRYBB2	99.01	96.08	0.88	0.0270023
edge_pheno253	Head of hippocampus HiH Tail of Hippocampus HiT Subicular cortex Sub	Hippocampal_CA1-3	ENSG00000244752	CRYBB2	92.46	96.08	0.69	0.0270023
edge_pheno253	Cerebral cortex Cx Posterior parahippocampal gyrus PPH TH-TL	Deep-layer_corticothalamic_and_6b	ENSG00000244752	CRYBB2	96.1	96.08	0.79	0.0270023
edge_pheno253	Cerebral cortex Cx Posterior parahippocampal gyrus PPH TH-TL	Deep-layer_near-projecting	ENSG00000244752	CRYBB2	92.87	96.08	0.67	0.0270023
edge_pheno253	Cerebral cortex Cx Temporal pole TP Temporopolar area A38	Deep-layer_corticothalamic_and_6b	ENSG00000244752	CRYBB2	92.74	96.08	0.67	0.0270023
edge_pheno253	Cerebral cortex Cx Temporal pole TP Temporopolar area A38	Deep-layer_near-projecting	ENSG00000244752	CRYBB2	91.46	96.08	0.63	0.0270023
edge_pheno253	Cerebral cortex Cx Temporal pole TP Temporopolar area A38	Miscellaneous	ENSG00000244752	CRYBB2	96.52	96.08	0.78	0.0270023
edge_pheno253	Cerebral cortex Cx Anterior parahippocampal gyrus AG Lateral entorhinal cortex LEC	Deep-layer_corticothalamic_and_6b	ENSG00000244752	CRYBB2	98.98	96.08	0.93	0.0270023
edge_pheno253	Cerebral cortex Cx Rostral gyrus RoG Dorsal division of MFC A32	Deep-layer_corticothalamic_and_6b	ENSG00000244752	CRYBB2	95.19	96.08	0.63	0.0270023
edge_pheno253	Cerebral cortex Cx Rostral gyrus RoG Dorsal division of MFC A32	Miscellaneous	ENSG00000244752	CRYBB2	96.35	96.08	0.65	0.0270023
edge_pheno593	Head of hippocampus HiH Tail of Hippocampus HiT Subicular cortex Sub	Oligodendrocyte_precursor	ENSG00000198077	CYP2A7	94.33	95.72	0.83	0.0270023
edge_pheno593	Body of hippocampus HiB Rostral DGC A4	Oligodendrocyte_precursor	ENSG00000198077	CYP2A7	97.91	95.72	0.9	0.0270023
edge_pheno253	Cerebral cortex Cx Posterior intermediate orbital gyrus POrG Caudal division of OFCiA13	Deep-layer_corticothalamic_and_6b	ENSG00000244752	CRYBB2	91.47	96.08	0.63	0.0270023
edge_pheno253	Body of hippocampus HiB Rostral DGC A4	Hippocampal_CA4	ENSG00000244752	CRYBB2	96.06	96.08	0.67	0.0270023
edge_pheno253	Cerebral cortex Cx Superior Temporal Gyrus STG	Deep-layer_corticothalamic_and_6b	ENSG00000244752	CRYBB2	98.64	96.08	0.89	0.0270023
edge_pheno253	Cerebral cortex Cx Superior Temporal Gyrus STG	Deep-layer_near-projecting	ENSG00000244752	CRYBB2	93.41	96.08	0.66	0.0270023
edge_pheno253	Cerebral cortex Cx Gyrus rectus ReG Medial orbitofrontal cortex A14	Deep-layer_corticothalamic_and_6b	ENSG00000244752	CRYBB2	92.1	96.08	0.63	0.0270023
edge_pheno253	Cerebral cortex Cx Gyrus rectus ReG Medial orbitofrontal cortex A14	Deep-layer_near-projecting	ENSG00000244752	CRYBB2	92.4	96.08	0.68	0.0270023
edge_pheno286	Cerebral cortex Cx Subcallosal Gyrus SCG Subgenual subcallosal division of MFC A25	CGE_interneuron	ENSG00000130702	LAMA5	90.3	96.12	0.58	0.0270147
edge_pheno286	Cerebral cortex Cx Supramarginal gyrus SMG A40	CGE_interneuron	ENSG00000130702	LAMA5	91.85	96.12	0.62	0.0270147
edge_pheno286	Tail of Hippocampus HiT Caudal Hippocampus CA4-DGC	Hippocampal_CA1-3	ENSG00000130702	LAMA5	90.74	96.12	0.52	0.0270147
edge_pheno286	Body of hippocampus HiB Rostral DGC A4	CGE_interneuron	ENSG00000130702	LAMA5	90.11	96.12	0.45	0.0270147
edge_pheno816	Cerebral cortex Cx Inferior frontal gyrus IFG Ventrolateral prefrontal cortex A44 A45	Deep-layer_intratelencephalic	ENSG00000111046	MYF6	97.87	95.65	0.73	0.027021
edge_pheno816	Cerebral cortex Cx Cingulate gyrus retrosplenial CgGrs A29 A30	Deep-layer_intratelencephalic	ENSG00000111046	MYF6	95.98	95.65	0.68	0.027021
edge_pheno816	Cerebral cortex Cx Cingulate gyrus retrosplenial CgGrs A29 A30	Miscellaneous	ENSG00000111046	MYF6	92.18	95.65	0.54	0.027021
edge_pheno816	Cerebral cortex Cx Transverse temporal gyrus TTG Primary auditory cortex A1C	Deep-layer_intratelencephalic	ENSG00000111046	MYF6	97.16	95.65	0.68	0.027021
edge_pheno816	Cerebral cortex Cx Supraparietal lobule SPL Posterosuperior dorsal parietal cortex A5 A7	Splatter	ENSG00000111046	MYF6	90.3	95.65	0.66	0.027021
edge_pheno816	Body of hippocampus HiB Rostral DGC A4	Medium_spiny_neuron	ENSG00000111046	MYF6	93.56	95.65	0.73	0.027021
edge_pheno816	Body of hippocampus HiB Rostral DGC A4	Miscellaneous	ENSG00000111046	MYF6	97	95.65	0.79	0.027021
edge_pheno816	Cerebral cortex Cx Cingulate gyrus rostral CgGr Ventral division of MFC A24	Deep-layer_intratelencephalic	ENSG00000111046	MYF6	95.99	95.65	0.65	0.027021
edge_pheno816	Cerebral cortex Cx Cingulate gyrus rostral CgGr Ventral division of MFC A24	Deep-layer_near-projecting	ENSG00000111046	MYF6	91.73	95.65	0.65	0.027021
edge_pheno816	Tail of Hippocampus HiT Caudal Hippocampus CA4-DGC	Splatter	ENSG00000111046	MYF6	94.23	95.65	0.63	0.027021
edge_pheno816	Cerebral cortex Cx Subcallosal Gyrus SCG Subgenual subcallosal division of MFC A25	Medium_spiny_neuron	ENSG00000111046	MYF6	99.73	95.65	0.97	0.027021
edge_pheno816	Head of hippocampus HiH Tail of Hippocampus HiT Subicular cortex Sub	Deep-layer_intratelencephalic	ENSG00000111046	MYF6	95.98	95.65	0.67	0.027021
edge_pheno816	Head of hippocampus HiH Tail of Hippocampus HiT Subicular cortex Sub	Miscellaneous	ENSG00000111046	MYF6	95.29	95.65	0.72	0.027021
edge_pheno816	Cerebral cortex Cx Anterior parahippocampal gyrus AG Lateral entorhinal cortex LEC	Deep-layer_intratelencephalic	ENSG00000111046	MYF6	96.97	95.65	0.7	0.027021
edge_pheno816	Cerebral cortex Cx Anterior parahippocampal gyrus AG Lateral entorhinal cortex LEC	Miscellaneous	ENSG00000111046	MYF6	94.75	95.65	0.74	0.027021
edge_pheno816	Cerebral cortex Cx Posterior parahippocampal gyrus PPH TH-TL	Deep-layer_intratelencephalic	ENSG00000111046	MYF6	96.13	95.65	0.67	0.027021
edge_pheno816	Cerebral cortex Cx Temporal pole TP Temporopolar area A38	Splatter	ENSG00000111046	MYF6	91.99	95.65	0.57	0.027021
edge_pheno816	Cerebral cortex Cx Anterior parahippocampal gyrus posterior part APH Medial entorhinal cortex MEC	Miscellaneous	ENSG00000111046	MYF6	96.73	95.65	0.79	0.027021
edge_pheno816	Cerebral cortex Cx Anterior parahippocampal gyrus posterior part APH Medial entorhinal cortex MEC	Splatter	ENSG00000111046	MYF6	91.72	95.65	0.51	0.027021
edge_pheno816	Cerebral cortex Cx Posterior intermediate orbital gyrus POrG Caudal division of OFCiA13	Miscellaneous	ENSG00000111046	MYF6	94	95.65	0.65	0.027021
edge_pheno593	Cerebral cortex Cx Posterior parahippocampal gyrus PPH TH-TL	Hippocampal_CA1-3	ENSG00000102898	NUTF2	91.85	95.72	0.87	0.0270397
edge_pheno1359	Cerebral cortex Cx Cingulate gyrus retrosplenial CgGrs A29 A30	Microglia	ENSG00000163565	IFI16	90.7	95.59	0.83	0.0270459
edge_pheno1359	Cerebral cortex Cx Cingulate gyrus rostral CgGr Ventral division of MFC A24	Microglia	ENSG00000163565	IFI16	91.19	95.59	0.83	0.0270459
edge_pheno1359	Cerebral cortex Cx Transverse temporal gyrus TTG Primary auditory cortex A1C	Microglia	ENSG00000163565	IFI16	92.41	95.59	0.85	0.0270459
edge_pheno1359	Cerebral cortex Cx Inferior frontal gyrus IFG Ventrolateral prefrontal cortex A44 A45	Microglia	ENSG00000163565	IFI16	90.52	95.59	0.82	0.0270459
edge_pheno1359	Tail of Hippocampus HiT Caudal Hippocampus CA4-DGC	Microglia	ENSG00000163565	IFI16	90.09	95.59	0.8	0.0270459
edge_pheno1359	Cerebral cortex Cx Temporal pole TP Temporopolar area A38	Microglia	ENSG00000163565	IFI16	91.66	95.59	0.83	0.0270459
edge_pheno1359	Cerebral cortex Cx Posterior parahippocampal gyrus PPH TH-TL	Microglia	ENSG00000163565	IFI16	91.11	95.59	0.83	0.0270459
edge_pheno1359	Cerebral cortex Cx Posterior intermediate orbital gyrus POrG Caudal division of OFCiA13	Microglia	ENSG00000163565	IFI16	93.75	95.59	0.87	0.0270459
edge_pheno1359	Body of hippocampus HiB Rostral DGC A4	Microglia	ENSG00000163565	IFI16	93.15	95.59	0.84	0.0270459
edge_pheno1359	Cerebral cortex Cx Anterior parahippocampal gyrus posterior part APH Medial entorhinal cortex MEC	Microglia	ENSG00000163565	IFI16	91.94	95.59	0.83	0.0270459
edge_pheno1359	Cerebral cortex Cx Superior Temporal Gyrus STG	Microglia	ENSG00000163565	IFI16	91.78	95.59	0.85	0.0270459
edge_pheno286	Cerebral cortex Cx Subcallosal Gyrus SCG Subgenual subcallosal division of MFC A25	Deep-layer_near-projecting	ENSG00000173702	MUC13	95.23	96.11	0.79	0.0270834
edge_pheno286	Cerebral cortex Cx Supramarginal gyrus SMG A40	Deep-layer_near-projecting	ENSG00000173702	MUC13	94.38	96.11	0.71	0.0270834
edge_pheno286	Cerebral cortex Cx Cingulate gyrus rostral CgGr Ventral division of MFC A24	Deep-layer_near-projecting	ENSG00000173702	MUC13	92.42	96.11	0.67	0.0270834
edge_pheno286	Cerebral cortex Cx Transverse temporal gyrus TTG Primary auditory cortex A1C	Deep-layer_near-projecting	ENSG00000173702	MUC13	93.14	96.11	0.69	0.0270834
edge_pheno286	Cerebral cortex Cx Gyrus rectus ReG Medial orbitofrontal cortex A14	Deep-layer_near-projecting	ENSG00000173702	MUC13	94.77	96.11	0.74	0.0270834
edge_pheno286	Cerebral cortex Cx Rostral gyrus RoG Dorsal division of MFC A32	Deep-layer_near-projecting	ENSG00000173702	MUC13	96.5	96.11	0.78	0.0270834
edge_pheno249	Head of hippocampus HiH Tail of Hippocampus HiT Subicular cortex Sub	Amygdala_excitatory	ENSG00000166685	COG1	90.35	96.65	0.54	0.0270834
edge_pheno249	Cerebral cortex Cx Posterior parahippocampal gyrus PPH TH-TL	Deep-layer_intratelencephalic	ENSG00000166685	COG1	90.24	96.65	0.47	0.0270834
edge_pheno249	Cerebral cortex Cx Rostral gyrus RoG Dorsal division of MFC A32	Deep-layer_intratelencephalic	ENSG00000166685	COG1	91.11	96.65	0.46	0.0270834
edge_pheno286	Cerebral cortex Cx Supraparietal lobule SPL Posterosuperior dorsal parietal cortex A5 A7	Deep-layer_near-projecting	ENSG00000173702	MUC13	91.65	96.11	0.66	0.0270834
edge_pheno286	Cerebral cortex Cx Posterior parahippocampal gyrus PPH TH-TL	Deep-layer_near-projecting	ENSG00000173702	MUC13	90.75	96.11	0.57	0.0270834
edge_pheno286	Cerebral cortex Cx Superior Temporal Gyrus STG	Deep-layer_near-projecting	ENSG00000173702	MUC13	91.88	96.11	0.59	0.0270834
edge_pheno286	Cerebral cortex Cx Posterior intermediate orbital gyrus POrG Caudal division of OFCiA13	Deep-layer_near-projecting	ENSG00000173702	MUC13	96.38	96.11	0.83	0.0270834
edge_pheno491	Cerebral cortex Cx Supramarginal gyrus SMG A40	Deep-layer_intratelencephalic	ENSG00000077522	ACTN2	90.01	95.61	0.42	0.0270897
edge_pheno593	Cerebral cortex Cx Supramarginal gyrus SMG A40	Microglia	ENSG00000146192	FGD2	99.91	95.71	0.99	0.0270897
edge_pheno593	Cerebral cortex Cx Superior Temporal Gyrus STG	Choroid_plexus	ENSG00000146192	FGD2	94.31	95.71	0.9	0.0270897
edge_pheno593	Cerebral cortex Cx Superior Temporal Gyrus STG	Microglia	ENSG00000146192	FGD2	95.45	95.71	0.9	0.0270897
edge_pheno593	Cerebral cortex Cx Supraparietal lobule SPL Posterosuperior dorsal parietal cortex A5 A7	Microglia	ENSG00000146192	FGD2	99.58	95.71	0.98	0.0270897
edge_pheno491	Cerebral cortex Cx Cingulate gyrus retrosplenial CgGrs A29 A30	Deep-layer_intratelencephalic	ENSG00000077522	ACTN2	90.68	95.61	0.45	0.0270897
edge_pheno593	Cerebral cortex Cx Cingulate gyrus retrosplenial CgGrs A29 A30	Microglia	ENSG00000146192	FGD2	99.46	95.71	0.98	0.0270897
edge_pheno593	Cerebral cortex Cx Subcallosal Gyrus SCG Subgenual subcallosal division of MFC A25	Microglia	ENSG00000146192	FGD2	99.98	95.71	0.99	0.0270897
edge_pheno491	Cerebral cortex Cx Anterior parahippocampal gyrus posterior part APH Medial entorhinal cortex MEC	Deep-layer_corticothalamic_and_6b	ENSG00000077522	ACTN2	90.93	95.61	0.57	0.0270897
edge_pheno593	Cerebral cortex Cx Transverse temporal gyrus TTG Primary auditory cortex A1C	Microglia	ENSG00000146192	FGD2	99.62	95.71	0.98	0.0270897
edge_pheno491	Body of hippocampus HiB Rostral DGC A4	Hippocampal_dentate_gyrus	ENSG00000110675	ELMOD1	91.89	95.61	0.47	0.0270897
edge_pheno593	Cerebral cortex Cx Inferior frontal gyrus IFG Ventrolateral prefrontal cortex A44 A45	Microglia	ENSG00000146192	FGD2	99.27	95.71	0.98	0.0270897
edge_pheno593	Head of hippocampus HiH Uncal DG CA4	Microglia	ENSG00000146192	FGD2	99.19	95.71	0.96	0.0270897
edge_pheno593	Cerebral cortex Cx Posterior parahippocampal gyrus PPH TH-TL	Microglia	ENSG00000146192	FGD2	99.96	95.71	0.99	0.0270897
edge_pheno593	Tail of Hippocampus HiT Caudal Hippocampus CA4-DGC	Microglia	ENSG00000146192	FGD2	98.91	95.71	0.95	0.0270897
edge_pheno593	Cerebral cortex Cx Cingulate gyrus rostral CgGr Ventral division of MFC A24	Microglia	ENSG00000146192	FGD2	99.8	95.71	0.98	0.0270897
edge_pheno491	Cerebral cortex Cx Rostral gyrus RoG Dorsal division of MFC A32	Deep-layer_corticothalamic_and_6b	ENSG00000077522	ACTN2	94.94	95.61	0.62	0.0270897
edge_pheno491	Cerebral cortex Cx Rostral gyrus RoG Dorsal division of MFC A32	Deep-layer_intratelencephalic	ENSG00000077522	ACTN2	93.08	95.61	0.51	0.0270897
edge_pheno593	Cerebral cortex Cx Rostral gyrus RoG Dorsal division of MFC A32	Microglia	ENSG00000146192	FGD2	97.25	95.71	0.92	0.0270897
edge_pheno491	Head of hippocampus HiH Tail of Hippocampus HiT Subicular cortex Sub	Deep-layer_corticothalamic_and_6b	ENSG00000077522	ACTN2	92.98	95.61	0.59	0.0270897
edge_pheno593	Head of hippocampus HiH Tail of Hippocampus HiT Subicular cortex Sub	Microglia	ENSG00000146192	FGD2	99.88	95.71	0.98	0.0270897
edge_pheno491	Cerebral cortex Cx Anterior parahippocampal gyrus AG Lateral entorhinal cortex LEC	Deep-layer_corticothalamic_and_6b	ENSG00000077522	ACTN2	90.89	95.61	0.62	0.0270897
edge_pheno593	Cerebral cortex Cx Perirhinal gyrus PRG A35 A36	Microglia	ENSG00000146192	FGD2	99.74	95.71	0.98	0.0270897
edge_pheno593	Cerebral cortex Cx Anterior parahippocampal gyrus AG Lateral entorhinal cortex LEC	Microglia	ENSG00000146192	FGD2	99.96	95.71	0.99	0.0270897
edge_pheno593	Cerebral cortex Cx Temporal pole TP Temporopolar area A38	Microglia	ENSG00000146192	FGD2	99.96	95.71	0.99	0.0270897
edge_pheno491	Perirhinal cortex area 35 A35 rostral subdivision of area 35 A35r	Oligodendrocyte_precursor	ENSG00000110675	ELMOD1	95.99	95.61	0.74	0.0270897
edge_pheno491	Head of hippocampus HiH Uncal DG CA4	Hippocampal_dentate_gyrus	ENSG00000110675	ELMOD1	93.69	95.61	0.6	0.0270897
edge_pheno593	Perirhinal cortex area 35 A35 rostral subdivision of area 35 A35r	Microglia	ENSG00000146192	FGD2	95.78	95.71	0.88	0.0270897
edge_pheno593	Body of hippocampus HiB Rostral DGC A4	Microglia	ENSG00000146192	FGD2	99.78	95.71	0.98	0.0270897
edge_pheno593	Cerebral cortex Cx Gyrus rectus ReG Medial orbitofrontal cortex A14	Microglia	ENSG00000146192	FGD2	99.6	95.71	0.99	0.0270897
edge_pheno491	Cerebral cortex Cx Posterior parahippocampal gyrus PPH TH-TL	Deep-layer_corticothalamic_and_6b	ENSG00000077522	ACTN2	91.75	95.61	0.61	0.0270897
edge_pheno491	Cerebral cortex Cx Posterior parahippocampal gyrus PPH TH-TL	Deep-layer_intratelencephalic	ENSG00000077522	ACTN2	91.04	95.61	0.49	0.0270897
edge_pheno491	Cerebral cortex Cx Temporal pole TP Temporopolar area A38	Deep-layer_corticothalamic_and_6b	ENSG00000077522	ACTN2	90.12	95.61	0.58	0.0270897
edge_pheno593	Cerebral cortex Cx Anterior parahippocampal gyrus posterior part APH Medial entorhinal cortex MEC	Microglia	ENSG00000146192	FGD2	99.96	95.71	0.99	0.0270897
edge_pheno593	Cerebral cortex Cx Caudal cingulate gyrus CgGC A23	Microglia	ENSG00000146192	FGD2	99.65	95.71	0.98	0.0270897
edge_pheno593	Cerebral cortex Cx Posterior intermediate orbital gyrus POrG Caudal division of OFCiA13	Microglia	ENSG00000146192	FGD2	99.4	95.71	0.98	0.0270897
edge_pheno1205	Cerebral cortex Cx Gyrus rectus ReG Medial orbitofrontal cortex A14	Deep-layer_near-projecting	ENSG00000117602	RCAN3	91.56	96.19	0.66	0.0270897
edge_pheno1205	Cerebral cortex Cx Gyrus rectus ReG Medial orbitofrontal cortex A14	MGE_interneuron	ENSG00000117602	RCAN3	95.77	96.19	0.75	0.0270897
edge_pheno1205	Cerebral cortex Cx Perirhinal gyrus PRG A35 A36	MGE_interneuron	ENSG00000117602	RCAN3	94.04	96.19	0.72	0.0270897
edge_pheno1205	Cerebral cortex Cx Perirhinal gyrus PRG A35 A36	Splatter	ENSG00000117602	RCAN3	90.98	96.19	0.49	0.0270897
edge_pheno1205	Cerebral cortex Cx Posterior parahippocampal gyrus PPH TH-TL	Deep-layer_near-projecting	ENSG00000117602	RCAN3	92.32	96.19	0.64	0.0270897
edge_pheno1205	Cerebral cortex Cx Posterior parahippocampal gyrus PPH TH-TL	MGE_interneuron	ENSG00000117602	RCAN3	97.62	96.19	0.85	0.0270897
edge_pheno1205	Cerebral cortex Cx Anterior parahippocampal gyrus AG Lateral entorhinal cortex LEC	Upper_rhombic_lip	ENSG00000117602	RCAN3	93.55	96.19	0.88	0.0270897
edge_pheno1205	Cerebral cortex Cx Inferior frontal gyrus IFG Ventrolateral prefrontal cortex A44 A45	Deep-layer_near-projecting	ENSG00000117602	RCAN3	92.25	96.19	0.7	0.0270897
edge_pheno1205	Cerebral cortex Cx Rostral gyrus RoG Dorsal division of MFC A32	Deep-layer_near-projecting	ENSG00000117602	RCAN3	95.97	96.19	0.75	0.0270897
edge_pheno1205	Cerebral cortex Cx Posterior intermediate orbital gyrus POrG Caudal division of OFCiA13	Deep-layer_near-projecting	ENSG00000117602	RCAN3	95.29	96.19	0.79	0.0270897
edge_pheno1205	Head of hippocampus HiH Tail of Hippocampus HiT Subicular cortex Sub	Deep-layer_near-projecting	ENSG00000117602	RCAN3	91.06	96.19	0.6	0.0270897
edge_pheno1205	Cerebral cortex Cx Cingulate gyrus rostral CgGr Ventral division of MFC A24	Deep-layer_near-projecting	ENSG00000117602	RCAN3	92.95	96.19	0.7	0.0270897
edge_pheno1205	Perirhinal cortex area 35 A35 rostral subdivision of area 35 A35r	Oligodendrocyte	ENSG00000117602	RCAN3	93.19	96.19	0.75	0.0270897
edge_pheno1205	Cerebral cortex Cx Temporal pole TP Temporopolar area A38	MGE_interneuron	ENSG00000117602	RCAN3	96.58	96.19	0.77	0.0270897
edge_pheno1205	Cerebral cortex Cx Subcallosal Gyrus SCG Subgenual subcallosal division of MFC A25	Deep-layer_near-projecting	ENSG00000117602	RCAN3	96.59	96.19	0.84	0.0270897
edge_pheno1205	Cerebral cortex Cx Subcallosal Gyrus SCG Subgenual subcallosal division of MFC A25	MGE_interneuron	ENSG00000117602	RCAN3	96.74	96.19	0.76	0.0270897
edge_pheno1205	Cerebral cortex Cx Cingulate gyrus retrosplenial CgGrs A29 A30	Deep-layer_near-projecting	ENSG00000117602	RCAN3	95.54	96.19	0.78	0.0270897
edge_pheno1205	Head of hippocampus HiH Uncal DG CA4	Upper_rhombic_lip	ENSG00000117602	RCAN3	94.8	96.19	0.92	0.0270897
edge_pheno249	Cerebral cortex Cx Subcallosal Gyrus SCG Subgenual subcallosal division of MFC A25	Oligodendrocyte_precursor	ENSG00000114251	WNT5A	91.42	96.64	0.77	0.0271272
edge_pheno249	Cerebral cortex Cx Cingulate gyrus rostral CgGr Ventral division of MFC A24	Splatter	ENSG00000114251	WNT5A	90.41	96.64	0.6	0.0271272
edge_pheno249	Cerebral cortex Cx Gyrus rectus ReG Medial orbitofrontal cortex A14	Oligodendrocyte_precursor	ENSG00000114251	WNT5A	93.81	96.64	0.78	0.0271272
edge_pheno249	Head of hippocampus HiH Tail of Hippocampus HiT Subicular cortex Sub	Splatter	ENSG00000114251	WNT5A	91.05	96.64	0.63	0.0271272
edge_pheno249	Tail of Hippocampus HiT Caudal Hippocampus CA4-DGC	Oligodendrocyte_precursor	ENSG00000114251	WNT5A	93.39	96.64	0.77	0.0271272
edge_pheno249	Cerebral cortex Cx Posterior parahippocampal gyrus PPH TH-TL	Oligodendrocyte_precursor	ENSG00000114251	WNT5A	91.82	96.64	0.77	0.0271272
edge_pheno249	Cerebral cortex Cx Supraparietal lobule SPL Posterosuperior dorsal parietal cortex A5 A7	Fibroblast	ENSG00000114251	WNT5A	90.07	96.64	0.83	0.0271272
edge_pheno249	Body of hippocampus HiB Rostral DGC A4	Hippocampal_dentate_gyrus	ENSG00000187672	ERC2	91.98	96.64	0.47	0.0271272
edge_pheno249	Cerebral cortex Cx Superior Temporal Gyrus STG	Committed_oligodendrocyte_precursor	ENSG00000114251	WNT5A	91.23	96.64	0.77	0.0271272
edge_pheno249	Cerebral cortex Cx Transverse temporal gyrus TTG Primary auditory cortex A1C	Committed_oligodendrocyte_precursor	ENSG00000114251	WNT5A	92.96	96.64	0.88	0.0271272
edge_pheno249	Head of hippocampus HiH Uncal DG CA4	Hippocampal_dentate_gyrus	ENSG00000187672	ERC2	90.29	96.64	0.51	0.0271272
edge_pheno249	Head of hippocampus HiH Uncal DG CA4	Oligodendrocyte_precursor	ENSG00000114251	WNT5A	90.16	96.64	0.69	0.0271272
edge_pheno249	Cerebral cortex Cx Temporal pole TP Temporopolar area A38	Oligodendrocyte_precursor	ENSG00000114251	WNT5A	93.94	96.64	0.81	0.0271272
edge_pheno1205	Body of hippocampus HiB Rostral DGC A4	Amygdala_excitatory	ENSG00000091009	RBM27	98.52	96.18	0.97	0.0271334
edge_pheno286	Cerebral cortex Cx Anterior parahippocampal gyrus posterior part APH Medial entorhinal cortex MEC	Hippocampal_CA1-3	ENSG00000183034	OTOP2	99.84	96.09	0.99	0.0271397
edge_pheno286	Cerebral cortex Cx Superior Temporal Gyrus STG	Deep-layer_near-projecting	ENSG00000183034	OTOP2	95.95	96.09	0.74	0.0271397
edge_pheno491	Cerebral cortex Cx Supraparietal lobule SPL Posterosuperior dorsal parietal cortex A5 A7	Upper-layer_intratelencephalic	ENSG00000188674	C2orf80	92.74	95.6	0.56	0.0271522
edge_pheno491	Cerebral cortex Cx Cingulate gyrus retrosplenial CgGrs A29 A30	Upper-layer_intratelencephalic	ENSG00000188674	C2orf80	97.39	95.6	0.7	0.0271522
edge_pheno491	Cerebral cortex Cx Subcallosal Gyrus SCG Subgenual subcallosal division of MFC A25	Upper-layer_intratelencephalic	ENSG00000188674	C2orf80	91.94	95.6	0.57	0.0271522
edge_pheno491	Cerebral cortex Cx Cingulate gyrus rostral CgGr Ventral division of MFC A24	Upper-layer_intratelencephalic	ENSG00000188674	C2orf80	96.26	95.6	0.69	0.0271522
edge_pheno491	Cerebral cortex Cx Anterior parahippocampal gyrus posterior part APH Medial entorhinal cortex MEC	Amygdala_excitatory	ENSG00000188674	C2orf80	90.12	95.6	0.48	0.0271522
edge_pheno491	Cerebral cortex Cx Perirhinal gyrus PRG A35 A36	Upper-layer_intratelencephalic	ENSG00000188674	C2orf80	90.57	95.6	0.57	0.0271522
edge_pheno491	Cerebral cortex Cx Rostral gyrus RoG Dorsal division of MFC A32	Upper-layer_intratelencephalic	ENSG00000188674	C2orf80	90.36	95.6	0.48	0.0271522
edge_pheno491	Head of hippocampus HiH Tail of Hippocampus HiT Subicular cortex Sub	Amygdala_excitatory	ENSG00000188674	C2orf80	91.01	95.6	0.55	0.0271522
edge_pheno491	Cerebral cortex Cx Anterior parahippocampal gyrus AG Lateral entorhinal cortex LEC	Amygdala_excitatory	ENSG00000188674	C2orf80	92.39	95.6	0.6	0.0271522
edge_pheno491	Perirhinal cortex area 35 A35 rostral subdivision of area 35 A35r	Oligodendrocyte_precursor	ENSG00000188674	C2orf80	98.63	95.6	0.83	0.0271522
edge_pheno491	Head of hippocampus HiH Uncal DG CA4	Hippocampal_dentate_gyrus	ENSG00000188674	C2orf80	91.77	95.6	0.55	0.0271522
edge_pheno491	Cerebral cortex Cx Posterior parahippocampal gyrus PPH TH-TL	Upper-layer_intratelencephalic	ENSG00000188674	C2orf80	98.14	95.6	0.75	0.0271522
edge_pheno491	Cerebral cortex Cx Temporal pole TP Temporopolar area A38	Upper-layer_intratelencephalic	ENSG00000188674	C2orf80	96.06	95.6	0.68	0.0271522
edge_pheno491	Cerebral cortex Cx Posterior intermediate orbital gyrus POrG Caudal division of OFCiA13	Upper-layer_intratelencephalic	ENSG00000188674	C2orf80	90.83	95.6	0.54	0.0271522
edge_pheno491	Cerebral cortex Cx Superior Temporal Gyrus STG	Upper-layer_intratelencephalic	ENSG00000188674	C2orf80	97.28	95.6	0.72	0.0271522
edge_pheno1142	Cerebral cortex Cx Subcallosal Gyrus SCG Subgenual subcallosal division of MFC A25	LAMP5-LHX6_and_Chandelier	ENSG00000166265	CYYR1	90.62	95.23	0.55	0.0271648
edge_pheno1142	Tail of Hippocampus HiT Caudal Hippocampus CA4-DGC	CGE_interneuron	ENSG00000166265	CYYR1	90.56	95.23	0.49	0.0271648
edge_pheno1142	Tail of Hippocampus HiT Caudal Hippocampus CA4-DGC	Vascular	ENSG00000166265	CYYR1	98.24	95.23	0.94	0.0271648
edge_pheno1142	Cerebral cortex Cx Perirhinal gyrus PRG A35 A36	CGE_interneuron	ENSG00000166265	CYYR1	92.1	95.23	0.61	0.0271648
edge_pheno1142	Cerebral cortex Cx Perirhinal gyrus PRG A35 A36	LAMP5-LHX6_and_Chandelier	ENSG00000166265	CYYR1	94.65	95.23	0.71	0.0271648
edge_pheno1142	Head of hippocampus HiH Tail of Hippocampus HiT Subicular cortex Sub	Vascular	ENSG00000166265	CYYR1	96.85	95.23	0.92	0.0271648
edge_pheno1142	Cerebral cortex Cx Temporal pole TP Temporopolar area A38	CGE_interneuron	ENSG00000166265	CYYR1	91.01	95.23	0.6	0.0271648
edge_pheno1142	Cerebral cortex Cx Temporal pole TP Temporopolar area A38	LAMP5-LHX6_and_Chandelier	ENSG00000166265	CYYR1	90.51	95.23	0.49	0.0271648
edge_pheno1142	Cerebral cortex Cx Rostral gyrus RoG Dorsal division of MFC A32	LAMP5-LHX6_and_Chandelier	ENSG00000166265	CYYR1	95.67	95.23	0.81	0.0271648
edge_pheno1142	Cerebral cortex Cx Anterior parahippocampal gyrus AG Lateral entorhinal cortex LEC	CGE_interneuron	ENSG00000166265	CYYR1	95.85	95.23	0.74	0.0271648
edge_pheno1142	Cerebral cortex Cx Anterior parahippocampal gyrus AG Lateral entorhinal cortex LEC	LAMP5-LHX6_and_Chandelier	ENSG00000166265	CYYR1	95.62	95.23	0.77	0.0271648
edge_pheno1142	Cerebral cortex Cx Superior Temporal Gyrus STG	CGE_interneuron	ENSG00000166265	CYYR1	91.76	95.23	0.61	0.0271648
edge_pheno1142	Cerebral cortex Cx Superior Temporal Gyrus STG	LAMP5-LHX6_and_Chandelier	ENSG00000166265	CYYR1	91.2	95.23	0.53	0.0271648
edge_pheno1142	Cerebral cortex Cx Superior Temporal Gyrus STG	Vascular	ENSG00000166265	CYYR1	95.96	95.23	0.91	0.0271648
edge_pheno1142	Cerebral cortex Cx Transverse temporal gyrus TTG Primary auditory cortex A1C	LAMP5-LHX6_and_Chandelier	ENSG00000166265	CYYR1	91.43	95.23	0.6	0.0271648
edge_pheno1142	Cerebral cortex Cx Transverse temporal gyrus TTG Primary auditory cortex A1C	Vascular	ENSG00000166265	CYYR1	92.7	95.23	0.85	0.0271648
edge_pheno1142	Head of hippocampus HiH Uncal DG CA4	CGE_interneuron	ENSG00000166265	CYYR1	93.67	95.23	0.64	0.0271648
edge_pheno1142	Head of hippocampus HiH Uncal DG CA4	Vascular	ENSG00000166265	CYYR1	98.86	95.23	0.96	0.0271648
edge_pheno1142	Cerebral cortex Cx Posterior intermediate orbital gyrus POrG Caudal division of OFCiA13	LAMP5-LHX6_and_Chandelier	ENSG00000166265	CYYR1	91.28	95.23	0.56	0.0271648
edge_pheno1142	Cerebral cortex Cx Posterior parahippocampal gyrus PPH TH-TL	CGE_interneuron	ENSG00000166265	CYYR1	92.42	95.23	0.65	0.0271648
edge_pheno1142	Cerebral cortex Cx Posterior parahippocampal gyrus PPH TH-TL	LAMP5-LHX6_and_Chandelier	ENSG00000166265	CYYR1	90.94	95.23	0.54	0.0271648
edge_pheno1142	Cerebral cortex Cx Posterior parahippocampal gyrus PPH TH-TL	Vascular	ENSG00000166265	CYYR1	92.55	95.23	0.85	0.0271648
edge_pheno1142	Cerebral cortex Cx Cingulate gyrus rostral CgGr Ventral division of MFC A24	Vascular	ENSG00000166265	CYYR1	92.43	95.23	0.85	0.0271648
edge_pheno1142	Cerebral cortex Cx Supramarginal gyrus SMG A40	CGE_interneuron	ENSG00000166265	CYYR1	91.13	95.23	0.6	0.0271648
edge_pheno1142	Cerebral cortex Cx Supramarginal gyrus SMG A40	LAMP5-LHX6_and_Chandelier	ENSG00000166265	CYYR1	90.53	95.23	0.53	0.0271648
edge_pheno1142	Perirhinal cortex area 35 A35 rostral subdivision of area 35 A35r	Vascular	ENSG00000166265	CYYR1	97.84	95.23	0.92	0.0271648
edge_pheno1142	Cerebral cortex Cx Caudal cingulate gyrus CgGC A23	CGE_interneuron	ENSG00000166265	CYYR1	90.16	95.23	0.57	0.0271648
edge_pheno1142	Body of hippocampus HiB Rostral DGC A4	CGE_interneuron	ENSG00000166265	CYYR1	95.33	95.23	0.64	0.0271648
edge_pheno1142	Body of hippocampus HiB Rostral DGC A4	Vascular	ENSG00000166265	CYYR1	98.36	95.23	0.95	0.0271648
edge_pheno1205	Body of hippocampus HiB Rostral DGC A4	Amygdala_excitatory	ENSG00000116830	TTF2	90.21	96.18	0.83	0.0271961
edge_pheno1142	Cerebral cortex Cx Cingulate gyrus retrosplenial CgGrs A29 A30	Upper-layer_intratelencephalic	ENSG00000130363	RSPH3	93.91	95.22	0.58	0.0272149
edge_pheno593	Cerebral cortex Cx Subcallosal Gyrus SCG Subgenual subcallosal division of MFC A25	Upper-layer_intratelencephalic	ENSG00000251012	AC083800	90.31	95.69	0.54	0.0272149
edge_pheno1142	Cerebral cortex Cx Rostral gyrus RoG Dorsal division of MFC A32	Deep-layer_intratelencephalic	ENSG00000130363	RSPH3	90.48	95.22	0.45	0.0272149
edge_pheno1142	Cerebral cortex Cx Superior Temporal Gyrus STG	Upper-layer_intratelencephalic	ENSG00000130363	RSPH3	90.84	95.22	0.5	0.0272149
edge_pheno593	Head of hippocampus HiH Uncal DG CA4	Hippocampal_CA1-3	ENSG00000251012	AC083800	92.53	95.69	0.69	0.0272149
edge_pheno593	Tail of Hippocampus HiT Caudal Hippocampus CA4-DGC	Upper_rhombic_lip	ENSG00000251012	AC083800	96.18	95.69	0.93	0.0272149
edge_pheno593	Cerebral cortex Cx Cingulate gyrus rostral CgGr Ventral division of MFC A24	Upper-layer_intratelencephalic	ENSG00000251012	AC083800	92.84	95.69	0.6	0.0272149
edge_pheno593	Head of hippocampus HiH Tail of Hippocampus HiT Subicular cortex Sub	Upper-layer_intratelencephalic	ENSG00000251012	AC083800	96	95.69	0.81	0.0272149
edge_pheno593	Cerebral cortex Cx Anterior parahippocampal gyrus AG Lateral entorhinal cortex LEC	Miscellaneous	ENSG00000251012	AC083800	90.31	95.69	0.57	0.0272149
edge_pheno593	Body of hippocampus HiB Rostral DGC A4	Hippocampal_CA1-3	ENSG00000251012	AC083800	92.5	95.69	0.53	0.0272149
edge_pheno1142	Cerebral cortex Cx Supramarginal gyrus SMG A40	Upper-layer_intratelencephalic	ENSG00000130363	RSPH3	92.31	95.22	0.53	0.0272149
edge_pheno593	Cerebral cortex Cx Supramarginal gyrus SMG A40	Astrocyte	ENSG00000170075	GPR37L1	98.87	95.68	0.95	0.0272212
edge_pheno593	Cerebral cortex Cx Supramarginal gyrus SMG A40	Oligodendrocyte_precursor	ENSG00000170075	GPR37L1	98.51	95.68	0.93	0.0272212
edge_pheno593	Cerebral cortex Cx Superior Temporal Gyrus STG	Astrocyte	ENSG00000170075	GPR37L1	97.35	95.68	0.92	0.0272212
edge_pheno593	Cerebral cortex Cx Superior Temporal Gyrus STG	Oligodendrocyte_precursor	ENSG00000170075	GPR37L1	98.04	95.68	0.93	0.0272212
edge_pheno593	Cerebral cortex Cx Supraparietal lobule SPL Posterosuperior dorsal parietal cortex A5 A7	Astrocyte	ENSG00000170075	GPR37L1	97.3	95.68	0.91	0.0272212
edge_pheno593	Cerebral cortex Cx Supraparietal lobule SPL Posterosuperior dorsal parietal cortex A5 A7	Oligodendrocyte_precursor	ENSG00000170075	GPR37L1	98.52	95.68	0.92	0.0272212
edge_pheno593	Cerebral cortex Cx Cingulate gyrus retrosplenial CgGrs A29 A30	Astrocyte	ENSG00000170075	GPR37L1	97.1	95.68	0.92	0.0272212
edge_pheno593	Cerebral cortex Cx Cingulate gyrus retrosplenial CgGrs A29 A30	Oligodendrocyte_precursor	ENSG00000170075	GPR37L1	97.56	95.68	0.91	0.0272212
edge_pheno593	Cerebral cortex Cx Subcallosal Gyrus SCG Subgenual subcallosal division of MFC A25	Astrocyte	ENSG00000170075	GPR37L1	96.94	95.68	0.91	0.0272212
edge_pheno593	Cerebral cortex Cx Subcallosal Gyrus SCG Subgenual subcallosal division of MFC A25	Oligodendrocyte_precursor	ENSG00000170075	GPR37L1	99.28	95.68	0.96	0.0272212
edge_pheno593	Cerebral cortex Cx Transverse temporal gyrus TTG Primary auditory cortex A1C	Astrocyte	ENSG00000170075	GPR37L1	98.09	95.68	0.93	0.0272212
edge_pheno593	Cerebral cortex Cx Transverse temporal gyrus TTG Primary auditory cortex A1C	Oligodendrocyte_precursor	ENSG00000170075	GPR37L1	98.91	95.68	0.95	0.0272212
edge_pheno593	Cerebral cortex Cx Inferior frontal gyrus IFG Ventrolateral prefrontal cortex A44 A45	Astrocyte	ENSG00000170075	GPR37L1	95.13	95.68	0.87	0.0272212
edge_pheno593	Cerebral cortex Cx Inferior frontal gyrus IFG Ventrolateral prefrontal cortex A44 A45	Oligodendrocyte_precursor	ENSG00000170075	GPR37L1	98.54	95.68	0.93	0.0272212
edge_pheno593	Head of hippocampus HiH Uncal DG CA4	Astrocyte	ENSG00000170075	GPR37L1	92.77	95.68	0.78	0.0272212
edge_pheno593	Head of hippocampus HiH Uncal DG CA4	Oligodendrocyte_precursor	ENSG00000170075	GPR37L1	98.27	95.68	0.92	0.0272212
edge_pheno593	Cerebral cortex Cx Posterior parahippocampal gyrus PPH TH-TL	Astrocyte	ENSG00000170075	GPR37L1	96.11	95.68	0.89	0.0272212
edge_pheno593	Cerebral cortex Cx Posterior parahippocampal gyrus PPH TH-TL	Oligodendrocyte_precursor	ENSG00000170075	GPR37L1	97.26	95.68	0.89	0.0272212
edge_pheno262	Tail of Hippocampus HiT Caudal Hippocampus CA4-DGC	Hippocampal_CA1-3	ENSG00000174871	CNIH2	93.91	95.77	0.62	0.0272212
edge_pheno262	Tail of Hippocampus HiT Caudal Hippocampus CA4-DGC	Hippocampal_CA4	ENSG00000174871	CNIH2	93.46	95.77	0.6	0.0272212
edge_pheno593	Tail of Hippocampus HiT Caudal Hippocampus CA4-DGC	Astrocyte	ENSG00000170075	GPR37L1	92.4	95.68	0.79	0.0272212
edge_pheno593	Tail of Hippocampus HiT Caudal Hippocampus CA4-DGC	Oligodendrocyte_precursor	ENSG00000170075	GPR37L1	97.7	95.68	0.9	0.0272212
edge_pheno593	Cerebral cortex Cx Cingulate gyrus rostral CgGr Ventral division of MFC A24	Astrocyte	ENSG00000170075	GPR37L1	96.07	95.68	0.89	0.0272212
edge_pheno593	Cerebral cortex Cx Cingulate gyrus rostral CgGr Ventral division of MFC A24	Oligodendrocyte_precursor	ENSG00000170075	GPR37L1	98.62	95.68	0.94	0.0272212
edge_pheno262	Head of hippocampus HiH Tail of Hippocampus HiT Subicular cortex Sub	Hippocampal_CA1-3	ENSG00000174871	CNIH2	96.41	95.77	0.82	0.0272212
edge_pheno593	Cerebral cortex Cx Rostral gyrus RoG Dorsal division of MFC A32	Astrocyte	ENSG00000170075	GPR37L1	96.46	95.68	0.89	0.0272212
edge_pheno593	Cerebral cortex Cx Rostral gyrus RoG Dorsal division of MFC A32	Oligodendrocyte_precursor	ENSG00000170075	GPR37L1	98.56	95.68	0.93	0.0272212
edge_pheno593	Head of hippocampus HiH Tail of Hippocampus HiT Subicular cortex Sub	Astrocyte	ENSG00000170075	GPR37L1	95.34	95.68	0.86	0.0272212
edge_pheno593	Head of hippocampus HiH Tail of Hippocampus HiT Subicular cortex Sub	Oligodendrocyte_precursor	ENSG00000170075	GPR37L1	98.88	95.68	0.94	0.0272212
edge_pheno593	Cerebral cortex Cx Perirhinal gyrus PRG A35 A36	Astrocyte	ENSG00000170075	GPR37L1	97.43	95.68	0.91	0.0272212
edge_pheno593	Cerebral cortex Cx Perirhinal gyrus PRG A35 A36	Oligodendrocyte_precursor	ENSG00000170075	GPR37L1	98.32	95.68	0.92	0.0272212
edge_pheno593	Cerebral cortex Cx Anterior parahippocampal gyrus AG Lateral entorhinal cortex LEC	Astrocyte	ENSG00000170075	GPR37L1	97.69	95.68	0.92	0.0272212
edge_pheno593	Cerebral cortex Cx Anterior parahippocampal gyrus AG Lateral entorhinal cortex LEC	Oligodendrocyte_precursor	ENSG00000170075	GPR37L1	98.72	95.68	0.94	0.0272212
edge_pheno593	Cerebral cortex Cx Temporal pole TP Temporopolar area A38	Astrocyte	ENSG00000170075	GPR37L1	98.52	95.68	0.94	0.0272212
edge_pheno593	Cerebral cortex Cx Temporal pole TP Temporopolar area A38	Oligodendrocyte_precursor	ENSG00000170075	GPR37L1	98.82	95.68	0.94	0.0272212
edge_pheno593	Body of hippocampus HiB Rostral DGC A4	Astrocyte	ENSG00000170075	GPR37L1	96.2	95.68	0.87	0.0272212
edge_pheno593	Body of hippocampus HiB Rostral DGC A4	Oligodendrocyte_precursor	ENSG00000170075	GPR37L1	98.86	95.68	0.94	0.0272212
edge_pheno593	Cerebral cortex Cx Gyrus rectus ReG Medial orbitofrontal cortex A14	Astrocyte	ENSG00000170075	GPR37L1	98.71	95.68	0.94	0.0272212
edge_pheno593	Cerebral cortex Cx Gyrus rectus ReG Medial orbitofrontal cortex A14	Oligodendrocyte_precursor	ENSG00000170075	GPR37L1	98.81	95.68	0.94	0.0272212
edge_pheno593	Cerebral cortex Cx Anterior parahippocampal gyrus posterior part APH Medial entorhinal cortex MEC	Astrocyte	ENSG00000170075	GPR37L1	97.91	95.68	0.92	0.0272212
edge_pheno593	Cerebral cortex Cx Anterior parahippocampal gyrus posterior part APH Medial entorhinal cortex MEC	Oligodendrocyte_precursor	ENSG00000170075	GPR37L1	98.96	95.68	0.95	0.0272212
edge_pheno593	Cerebral cortex Cx Caudal cingulate gyrus CgGC A23	Astrocyte	ENSG00000170075	GPR37L1	96.35	95.68	0.89	0.0272212
edge_pheno593	Cerebral cortex Cx Caudal cingulate gyrus CgGC A23	Oligodendrocyte_precursor	ENSG00000170075	GPR37L1	97.18	95.68	0.88	0.0272212
edge_pheno593	Cerebral cortex Cx Posterior intermediate orbital gyrus POrG Caudal division of OFCiA13	Astrocyte	ENSG00000170075	GPR37L1	95.02	95.68	0.87	0.0272212
edge_pheno593	Cerebral cortex Cx Posterior intermediate orbital gyrus POrG Caudal division of OFCiA13	Oligodendrocyte_precursor	ENSG00000170075	GPR37L1	95.92	95.68	0.85	0.0272212
edge_pheno249	Cerebral cortex Cx Gyrus rectus ReG Medial orbitofrontal cortex A14	Hippocampal_CA1-3	ENSG00000153140	CETN3	90.24	96.62	0.79	0.02724
edge_pheno1142	Tail of Hippocampus HiT Caudal Hippocampus CA4-DGC	Hippocampal_CA4	ENSG00000139055	ERP27	90.01	95.22	0.49	0.0272652
edge_pheno1142	Tail of Hippocampus HiT Caudal Hippocampus CA4-DGC	Microglia	ENSG00000139055	ERP27	92.04	95.22	0.83	0.0272652
edge_pheno1142	Cerebral cortex Cx Perirhinal gyrus PRG A35 A36	Microglia	ENSG00000139055	ERP27	90.75	95.22	0.81	0.0272652
edge_pheno1142	Cerebral cortex Cx Supraparietal lobule SPL Posterosuperior dorsal parietal cortex A5 A7	Microglia	ENSG00000139055	ERP27	94.15	95.22	0.87	0.0272652
edge_pheno1359	Cerebral cortex Cx Cingulate gyrus retrosplenial CgGrs A29 A30	Hippocampal_CA1-3	ENSG00000255073	ZFP91-CNTF	95.38	95.57	0.76	0.0272652
edge_pheno1142	Head of hippocampus HiH Tail of Hippocampus HiT Subicular cortex Sub	Microglia	ENSG00000139055	ERP27	92.79	95.22	0.85	0.0272652
edge_pheno1142	Cerebral cortex Cx Superior Temporal Gyrus STG	Microglia	ENSG00000139055	ERP27	92.24	95.22	0.85	0.0272652
edge_pheno1142	Cerebral cortex Cx Posterior parahippocampal gyrus PPH TH-TL	Microglia	ENSG00000139055	ERP27	90.83	95.22	0.83	0.0272652
edge_pheno1142	Cerebral cortex Cx Supramarginal gyrus SMG A40	Miscellaneous	ENSG00000139055	ERP27	93.01	95.22	0.67	0.0272652
edge_pheno1142	Perirhinal cortex area 35 A35 rostral subdivision of area 35 A35r	Microglia	ENSG00000139055	ERP27	91.58	95.22	0.8	0.0272652
edge_pheno1142	Body of hippocampus HiB Rostral DGC A4	Microglia	ENSG00000139055	ERP27	90.42	95.22	0.79	0.0272652
edge_pheno1205	Cerebral cortex Cx Perirhinal gyrus PRG A35 A36	Deep-layer_corticothalamic_and_6b	ENSG00000205413	SAMD9	92.51	96.17	0.59	0.0272714
edge_pheno1205	Tail of Hippocampus HiT Caudal Hippocampus CA4-DGC	Miscellaneous	ENSG00000205413	SAMD9	92.1	96.17	0.86	0.0272714
edge_pheno1205	Cerebral cortex Cx Supramarginal gyrus SMG A40	Fibroblast	ENSG00000205413	SAMD9	94.24	96.17	0.88	0.0272714
edge_pheno1205	Cerebral cortex Cx Posterior intermediate orbital gyrus POrG Caudal division of OFCiA13	Vascular	ENSG00000205413	SAMD9	91.24	96.17	0.84	0.0272714
edge_pheno1205	Body of hippocampus HiB Rostral DGC A4	Microglia	ENSG00000205413	SAMD9	92.74	96.17	0.83	0.0272714
edge_pheno1205	Cerebral cortex Cx Transverse temporal gyrus TTG Primary auditory cortex A1C	Vascular	ENSG00000205413	SAMD9	92.15	96.17	0.84	0.0272714
edge_pheno491	Cerebral cortex Cx Supramarginal gyrus SMG A40	Deep-layer_near-projecting	ENSG00000185155	MIXL1	98.02	95.57	0.88	0.0272903
edge_pheno491	Cerebral cortex Cx Supraparietal lobule SPL Posterosuperior dorsal parietal cortex A5 A7	Deep-layer_near-projecting	ENSG00000185155	MIXL1	98.92	95.57	0.92	0.0272903
edge_pheno491	Cerebral cortex Cx Cingulate gyrus retrosplenial CgGrs A29 A30	Deep-layer_intratelencephalic	ENSG00000176171	BNIP3	91.59	95.58	0.47	0.0272903
edge_pheno491	Cerebral cortex Cx Cingulate gyrus retrosplenial CgGrs A29 A30	Deep-layer_near-projecting	ENSG00000185155	MIXL1	98.3	95.57	0.9	0.0272903
edge_pheno491	Cerebral cortex Cx Cingulate gyrus rostral CgGr Ventral division of MFC A24	Deep-layer_near-projecting	ENSG00000185155	MIXL1	96.29	95.57	0.82	0.0272903
edge_pheno491	Cerebral cortex Cx Perirhinal gyrus PRG A35 A36	Deep-layer_near-projecting	ENSG00000185155	MIXL1	96.91	95.57	0.86	0.0272903
edge_pheno491	Cerebral cortex Cx Caudal cingulate gyrus CgGC A23	Deep-layer_near-projecting	ENSG00000185155	MIXL1	99.16	95.57	0.93	0.0272903
edge_pheno491	Head of hippocampus HiH Tail of Hippocampus HiT Subicular cortex Sub	Deep-layer_corticothalamic_and_6b	ENSG00000185155	MIXL1	90.56	95.57	0.53	0.0272903
edge_pheno491	Head of hippocampus HiH Tail of Hippocampus HiT Subicular cortex Sub	Deep-layer_near-projecting	ENSG00000185155	MIXL1	94.14	95.57	0.71	0.0272903
edge_pheno491	Cerebral cortex Cx Inferior frontal gyrus IFG Ventrolateral prefrontal cortex A44 A45	Deep-layer_near-projecting	ENSG00000185155	MIXL1	95.62	95.57	0.8	0.0272903
edge_pheno491	Cerebral cortex Cx Posterior parahippocampal gyrus PPH TH-TL	Deep-layer_near-projecting	ENSG00000185155	MIXL1	99.41	95.57	0.95	0.0272903
edge_pheno491	Cerebral cortex Cx Temporal pole TP Temporopolar area A38	Deep-layer_near-projecting	ENSG00000185155	MIXL1	98.58	95.57	0.91	0.0272903
edge_pheno491	Cerebral cortex Cx Gyrus rectus ReG Medial orbitofrontal cortex A14	Deep-layer_near-projecting	ENSG00000185155	MIXL1	90.83	95.57	0.63	0.0272903
edge_pheno491	Cerebral cortex Cx Gyrus rectus ReG Medial orbitofrontal cortex A14	Splatter	ENSG00000185155	MIXL1	94.24	95.57	0.7	0.0272903
edge_pheno491	Cerebral cortex Cx Posterior intermediate orbital gyrus POrG Caudal division of OFCiA13	Deep-layer_near-projecting	ENSG00000185155	MIXL1	96.43	95.57	0.83	0.0272903
edge_pheno491	Cerebral cortex Cx Superior Temporal Gyrus STG	Deep-layer_near-projecting	ENSG00000185155	MIXL1	99.24	95.57	0.93	0.0272903
edge_pheno249	Cerebral cortex Cx Subcallosal Gyrus SCG Subgenual subcallosal division of MFC A25	Vascular	ENSG00000185507	IRF7	93.98	96.6	0.88	0.0272966
edge_pheno249	Cerebral cortex Cx Inferior frontal gyrus IFG Ventrolateral prefrontal cortex A44 A45	Vascular	ENSG00000185507	IRF7	96.94	96.6	0.93	0.0272966
edge_pheno249	Head of hippocampus HiH Tail of Hippocampus HiT Subicular cortex Sub	Vascular	ENSG00000185507	IRF7	91.54	96.6	0.81	0.0272966
edge_pheno249	Tail of Hippocampus HiT Caudal Hippocampus CA4-DGC	Vascular	ENSG00000185507	IRF7	93.81	96.6	0.84	0.0272966
edge_pheno249	Cerebral cortex Cx Anterior parahippocampal gyrus AG Lateral entorhinal cortex LEC	Microglia	ENSG00000185507	IRF7	91.77	96.6	0.83	0.0272966
edge_pheno249	Cerebral cortex Cx Rostral gyrus RoG Dorsal division of MFC A32	Microglia	ENSG00000185507	IRF7	90.9	96.6	0.8	0.0272966
edge_pheno249	Cerebral cortex Cx Posterior intermediate orbital gyrus POrG Caudal division of OFCiA13	Vascular	ENSG00000185507	IRF7	96.78	96.6	0.93	0.0272966
edge_pheno249	Body of hippocampus HiB Rostral DGC A4	Vascular	ENSG00000185507	IRF7	90.08	96.6	0.79	0.0272966
edge_pheno249	Head of hippocampus HiH Uncal DG CA4	Vascular	ENSG00000185507	IRF7	92.24	96.6	0.81	0.0272966
edge_pheno1142	Cerebral cortex Cx Subcallosal Gyrus SCG Subgenual subcallosal division of MFC A25	Miscellaneous	ENSG00000187950	OVCH1	94.27	95.21	0.65	0.0273218
edge_pheno1142	Tail of Hippocampus HiT Caudal Hippocampus CA4-DGC	Hippocampal_CA1-3	ENSG00000187950	OVCH1	95.8	95.21	0.7	0.0273218
edge_pheno1142	Cerebral cortex Cx Perirhinal gyrus PRG A35 A36	LAMP5-LHX6_and_Chandelier	ENSG00000187950	OVCH1	91.85	95.21	0.6	0.0273218
edge_pheno1142	Cerebral cortex Cx Supraparietal lobule SPL Posterosuperior dorsal parietal cortex A5 A7	Splatter	ENSG00000187950	OVCH1	92.33	95.21	0.71	0.0273218
edge_pheno1142	Cerebral cortex Cx Cingulate gyrus retrosplenial CgGrs A29 A30	Splatter	ENSG00000187950	OVCH1	99.01	95.21	0.92	0.0273218
edge_pheno593	Cerebral cortex Cx Supramarginal gyrus SMG A40	LAMP5-LHX6_and_Chandelier	ENSG00000145147	SLIT2	91.55	95.67	0.57	0.0273218
edge_pheno593	Cerebral cortex Cx Superior Temporal Gyrus STG	LAMP5-LHX6_and_Chandelier	ENSG00000145147	SLIT2	93.14	95.67	0.61	0.0273218
edge_pheno1142	Head of hippocampus HiH Tail of Hippocampus HiT Subicular cortex Sub	Amygdala_excitatory	ENSG00000187950	OVCH1	91.67	95.21	0.56	0.0273218
edge_pheno1142	Head of hippocampus HiH Tail of Hippocampus HiT Subicular cortex Sub	Splatter	ENSG00000187950	OVCH1	91.47	95.21	0.64	0.0273218
edge_pheno1142	Cerebral cortex Cx Gyrus rectus ReG Medial orbitofrontal cortex A14	Splatter	ENSG00000187950	OVCH1	97.44	95.21	0.79	0.0273218
edge_pheno1142	Cerebral cortex Cx Temporal pole TP Temporopolar area A38	Splatter	ENSG00000187950	OVCH1	92.99	95.21	0.61	0.0273218
edge_pheno593	Cerebral cortex Cx Cingulate gyrus retrosplenial CgGrs A29 A30	LAMP5-LHX6_and_Chandelier	ENSG00000145147	SLIT2	93.63	95.67	0.74	0.0273218
edge_pheno593	Cerebral cortex Cx Cingulate gyrus retrosplenial CgGrs A29 A30	MGE_interneuron	ENSG00000145147	SLIT2	91.09	95.67	0.63	0.0273218
edge_pheno1142	Cerebral cortex Cx Rostral gyrus RoG Dorsal division of MFC A32	Miscellaneous	ENSG00000187950	OVCH1	96.07	95.21	0.65	0.0273218
edge_pheno1142	Cerebral cortex Cx Anterior parahippocampal gyrus AG Lateral entorhinal cortex LEC	LAMP5-LHX6_and_Chandelier	ENSG00000187950	OVCH1	90.21	95.21	0.54	0.0273218
edge_pheno1142	Cerebral cortex Cx Anterior parahippocampal gyrus AG Lateral entorhinal cortex LEC	Splatter	ENSG00000187950	OVCH1	92.38	95.21	0.53	0.0273218
edge_pheno1142	Cerebral cortex Cx Superior Temporal Gyrus STG	LAMP5-LHX6_and_Chandelier	ENSG00000187950	OVCH1	90.98	95.21	0.52	0.0273218
edge_pheno1142	Cerebral cortex Cx Inferior frontal gyrus IFG Ventrolateral prefrontal cortex A44 A45	Miscellaneous	ENSG00000187950	OVCH1	93.39	95.21	0.6	0.0273218
edge_pheno1142	Cerebral cortex Cx Inferior frontal gyrus IFG Ventrolateral prefrontal cortex A44 A45	Splatter	ENSG00000187950	OVCH1	97.98	95.21	0.88	0.0273218
edge_pheno1142	Cerebral cortex Cx Transverse temporal gyrus TTG Primary auditory cortex A1C	Splatter	ENSG00000187950	OVCH1	94.91	95.21	0.76	0.0273218
edge_pheno593	Cerebral cortex Cx Transverse temporal gyrus TTG Primary auditory cortex A1C	LAMP5-LHX6_and_Chandelier	ENSG00000145147	SLIT2	92.82	95.67	0.67	0.0273218
edge_pheno593	Cerebral cortex Cx Posterior parahippocampal gyrus PPH TH-TL	LAMP5-LHX6_and_Chandelier	ENSG00000145147	SLIT2	92.68	95.67	0.6	0.0273218
edge_pheno593	Cerebral cortex Cx Posterior parahippocampal gyrus PPH TH-TL	MGE_interneuron	ENSG00000145147	SLIT2	90.1	95.67	0.6	0.0273218
edge_pheno593	Tail of Hippocampus HiT Caudal Hippocampus CA4-DGC	Hippocampal_CA1-3	ENSG00000145147	SLIT2	93.35	95.67	0.6	0.0273218
edge_pheno593	Cerebral cortex Cx Cingulate gyrus rostral CgGr Ventral division of MFC A24	LAMP5-LHX6_and_Chandelier	ENSG00000145147	SLIT2	90.78	95.67	0.54	0.0273218
edge_pheno593	Cerebral cortex Cx Cingulate gyrus rostral CgGr Ventral division of MFC A24	Miscellaneous	ENSG00000145147	SLIT2	91.09	95.67	0.53	0.0273218
edge_pheno1142	Head of hippocampus HiH Uncal DG CA4	Hippocampal_CA1-3	ENSG00000187950	OVCH1	95.94	95.21	0.8	0.0273218
edge_pheno1142	Head of hippocampus HiH Uncal DG CA4	Hippocampal_CA4	ENSG00000187950	OVCH1	94.32	95.21	0.55	0.0273218
edge_pheno1142	Cerebral cortex Cx Posterior intermediate orbital gyrus POrG Caudal division of OFCiA13	Miscellaneous	ENSG00000187950	OVCH1	92.2	95.21	0.58	0.0273218
edge_pheno593	Head of hippocampus HiH Tail of Hippocampus HiT Subicular cortex Sub	Hippocampal_CA1-3	ENSG00000145147	SLIT2	90.58	95.67	0.65	0.0273218
edge_pheno593	Head of hippocampus HiH Tail of Hippocampus HiT Subicular cortex Sub	MGE_interneuron	ENSG00000145147	SLIT2	94.15	95.67	0.74	0.0273218
edge_pheno593	Cerebral cortex Cx Anterior parahippocampal gyrus AG Lateral entorhinal cortex LEC	MGE_interneuron	ENSG00000145147	SLIT2	95.71	95.67	0.74	0.0273218
edge_pheno593	Cerebral cortex Cx Temporal pole TP Temporopolar area A38	LAMP5-LHX6_and_Chandelier	ENSG00000145147	SLIT2	91.69	95.67	0.53	0.0273218
edge_pheno1142	Cerebral cortex Cx Posterior parahippocampal gyrus PPH TH-TL	LAMP5-LHX6_and_Chandelier	ENSG00000187950	OVCH1	90.47	95.21	0.52	0.0273218
edge_pheno1142	Cerebral cortex Cx Posterior parahippocampal gyrus PPH TH-TL	MGE_interneuron	ENSG00000187950	OVCH1	90.13	95.21	0.6	0.0273218
edge_pheno1142	Cerebral cortex Cx Posterior parahippocampal gyrus PPH TH-TL	Miscellaneous	ENSG00000187950	OVCH1	95.78	95.21	0.71	0.0273218
edge_pheno1142	Cerebral cortex Cx Posterior parahippocampal gyrus PPH TH-TL	Splatter	ENSG00000187950	OVCH1	93.39	95.21	0.71	0.0273218
edge_pheno1142	Cerebral cortex Cx Cingulate gyrus rostral CgGr Ventral division of MFC A24	Miscellaneous	ENSG00000187950	OVCH1	97.61	95.21	0.82	0.0273218
edge_pheno1142	Cerebral cortex Cx Cingulate gyrus rostral CgGr Ventral division of MFC A24	Splatter	ENSG00000187950	OVCH1	94.32	95.21	0.75	0.0273218
edge_pheno593	Perirhinal cortex area 35 A35 rostral subdivision of area 35 A35r	Oligodendrocyte	ENSG00000145147	SLIT2	90.01	95.67	0.7	0.0273218
edge_pheno593	Cerebral cortex Cx Gyrus rectus ReG Medial orbitofrontal cortex A14	LAMP5-LHX6_and_Chandelier	ENSG00000145147	SLIT2	90.15	95.67	0.48	0.0273218
edge_pheno1142	Cerebral cortex Cx Caudal cingulate gyrus CgGC A23	Miscellaneous	ENSG00000187950	OVCH1	91.43	95.21	0.54	0.0273218
edge_pheno1142	Cerebral cortex Cx Caudal cingulate gyrus CgGC A23	Splatter	ENSG00000187950	OVCH1	96.66	95.21	0.87	0.0273218
edge_pheno593	Cerebral cortex Cx Anterior parahippocampal gyrus posterior part APH Medial entorhinal cortex MEC	Amygdala_excitatory	ENSG00000145147	SLIT2	90.66	95.67	0.5	0.0273218
edge_pheno593	Cerebral cortex Cx Anterior parahippocampal gyrus posterior part APH Medial entorhinal cortex MEC	MGE_interneuron	ENSG00000145147	SLIT2	91.04	95.67	0.58	0.0273218
edge_pheno1142	Body of hippocampus HiB Rostral DGC A4	Hippocampal_CA1-3	ENSG00000187950	OVCH1	90.02	95.21	0.48	0.0273218
edge_pheno1142	Body of hippocampus HiB Rostral DGC A4	Hippocampal_CA4	ENSG00000187950	OVCH1	97.67	95.21	0.77	0.0273218
edge_pheno1142	Body of hippocampus HiB Rostral DGC A4	LAMP5-LHX6_and_Chandelier	ENSG00000187950	OVCH1	96.63	95.21	0.74	0.0273218
edge_pheno593	Cerebral cortex Cx Posterior intermediate orbital gyrus POrG Caudal division of OFCiA13	LAMP5-LHX6_and_Chandelier	ENSG00000145147	SLIT2	90.56	95.67	0.53	0.0273218
edge_pheno593	Cerebral cortex Cx Supramarginal gyrus SMG A40	MGE_interneuron	ENSG00000167306	MYO5B	99.98	95.67	0.99	0.0273406
edge_pheno593	Cerebral cortex Cx Superior Temporal Gyrus STG	MGE_interneuron	ENSG00000167306	MYO5B	99.99	95.67	0.99	0.0273406
edge_pheno593	Cerebral cortex Cx Supraparietal lobule SPL Posterosuperior dorsal parietal cortex A5 A7	MGE_interneuron	ENSG00000167306	MYO5B	99.98	95.67	0.99	0.0273406
edge_pheno593	Cerebral cortex Cx Cingulate gyrus retrosplenial CgGrs A29 A30	MGE_interneuron	ENSG00000167306	MYO5B	99.97	95.67	0.99	0.0273406
edge_pheno593	Cerebral cortex Cx Subcallosal Gyrus SCG Subgenual subcallosal division of MFC A25	MGE_interneuron	ENSG00000167306	MYO5B	99.97	95.67	0.99	0.0273406
edge_pheno249	Cerebral cortex Cx Gyrus rectus ReG Medial orbitofrontal cortex A14	Hippocampal_CA1-3	ENSG00000136247	ZDHHC4	95.44	96.59	0.9	0.0273406
edge_pheno593	Cerebral cortex Cx Transverse temporal gyrus TTG Primary auditory cortex A1C	MGE_interneuron	ENSG00000167306	MYO5B	99.98	95.67	0.99	0.0273406
edge_pheno593	Cerebral cortex Cx Inferior frontal gyrus IFG Ventrolateral prefrontal cortex A44 A45	MGE_interneuron	ENSG00000167306	MYO5B	99.97	95.67	0.98	0.0273406
edge_pheno593	Head of hippocampus HiH Uncal DG CA4	Hippocampal_dentate_gyrus	ENSG00000167306	MYO5B	99.39	95.67	0.85	0.0273406
edge_pheno593	Head of hippocampus HiH Uncal DG CA4	MGE_interneuron	ENSG00000167306	MYO5B	93.58	95.67	0.65	0.0273406
edge_pheno593	Cerebral cortex Cx Posterior parahippocampal gyrus PPH TH-TL	MGE_interneuron	ENSG00000167306	MYO5B	99.97	95.67	0.99	0.0273406
edge_pheno593	Tail of Hippocampus HiT Caudal Hippocampus CA4-DGC	Hippocampal_dentate_gyrus	ENSG00000167306	MYO5B	99.36	95.67	0.88	0.0273406
edge_pheno593	Tail of Hippocampus HiT Caudal Hippocampus CA4-DGC	MGE_interneuron	ENSG00000167306	MYO5B	98.15	95.67	0.86	0.0273406
edge_pheno593	Cerebral cortex Cx Cingulate gyrus rostral CgGr Ventral division of MFC A24	MGE_interneuron	ENSG00000167306	MYO5B	99.95	95.67	0.99	0.0273406
edge_pheno593	Cerebral cortex Cx Rostral gyrus RoG Dorsal division of MFC A32	MGE_interneuron	ENSG00000167306	MYO5B	99.93	95.67	0.99	0.0273406
edge_pheno593	Head of hippocampus HiH Tail of Hippocampus HiT Subicular cortex Sub	Hippocampal_dentate_gyrus	ENSG00000167306	MYO5B	94.38	95.67	0.83	0.0273406
edge_pheno593	Head of hippocampus HiH Tail of Hippocampus HiT Subicular cortex Sub	MGE_interneuron	ENSG00000167306	MYO5B	99.9	95.67	0.98	0.0273406
edge_pheno593	Cerebral cortex Cx Perirhinal gyrus PRG A35 A36	MGE_interneuron	ENSG00000167306	MYO5B	99.91	95.67	0.98	0.0273406
edge_pheno593	Cerebral cortex Cx Perirhinal gyrus PRG A35 A36	Splatter	ENSG00000167306	MYO5B	98.45	95.67	0.87	0.0273406
edge_pheno593	Cerebral cortex Cx Anterior parahippocampal gyrus AG Lateral entorhinal cortex LEC	MGE_interneuron	ENSG00000167306	MYO5B	99.93	95.67	0.98	0.0273406
edge_pheno593	Cerebral cortex Cx Anterior parahippocampal gyrus AG Lateral entorhinal cortex LEC	Splatter	ENSG00000167306	MYO5B	95.01	95.67	0.65	0.0273406
edge_pheno593	Cerebral cortex Cx Temporal pole TP Temporopolar area A38	MGE_interneuron	ENSG00000167306	MYO5B	99.93	95.67	0.98	0.0273406
edge_pheno593	Body of hippocampus HiB Rostral DGC A4	Hippocampal_dentate_gyrus	ENSG00000167306	MYO5B	99.8	95.67	0.89	0.0273406
edge_pheno593	Body of hippocampus HiB Rostral DGC A4	MGE_interneuron	ENSG00000167306	MYO5B	93.64	95.67	0.58	0.0273406
edge_pheno593	Cerebral cortex Cx Gyrus rectus ReG Medial orbitofrontal cortex A14	MGE_interneuron	ENSG00000167306	MYO5B	99.95	95.67	0.99	0.0273406
edge_pheno593	Cerebral cortex Cx Anterior parahippocampal gyrus posterior part APH Medial entorhinal cortex MEC	MGE_interneuron	ENSG00000167306	MYO5B	99.97	95.67	0.99	0.0273406
edge_pheno593	Cerebral cortex Cx Anterior parahippocampal gyrus posterior part APH Medial entorhinal cortex MEC	Splatter	ENSG00000167306	MYO5B	97.62	95.67	0.75	0.0273406
edge_pheno593	Cerebral cortex Cx Caudal cingulate gyrus CgGC A23	MGE_interneuron	ENSG00000167306	MYO5B	99.13	95.67	0.9	0.0273406
edge_pheno593	Cerebral cortex Cx Posterior intermediate orbital gyrus POrG Caudal division of OFCiA13	MGE_interneuron	ENSG00000167306	MYO5B	99.95	95.67	0.99	0.0273406
edge_pheno249	Tail of Hippocampus HiT Caudal Hippocampus CA4-DGC	Hippocampal_CA1-3	ENSG00000180871	CXCR2	96.72	96.59	0.75	0.0273469
edge_pheno249	Perirhinal cortex area 35 A35 rostral subdivision of area 35 A35r	Miscellaneous	ENSG00000180871	CXCR2	96.22	96.59	0.92	0.0273469
edge_pheno249	Cerebral cortex Cx Superior Temporal Gyrus STG	Amygdala_excitatory	ENSG00000180871	CXCR2	95.81	96.59	0.85	0.0273469
edge_pheno249	Cerebral cortex Cx Transverse temporal gyrus TTG Primary auditory cortex A1C	Miscellaneous	ENSG00000180871	CXCR2	98.27	96.59	0.91	0.0273469
edge_pheno1359	Tail of Hippocampus HiT Caudal Hippocampus CA4-DGC	Hippocampal_CA1-3	ENSG00000078081	LAMP3	96.5	95.56	0.74	0.0273532
edge_pheno1359	Head of hippocampus HiH Tail of Hippocampus HiT Subicular cortex Sub	Amygdala_excitatory	ENSG00000078081	LAMP3	97.21	95.56	0.77	0.0273532
edge_pheno1359	Cerebral cortex Cx Anterior parahippocampal gyrus AG Lateral entorhinal cortex LEC	Amygdala_excitatory	ENSG00000078081	LAMP3	94.3	95.56	0.65	0.0273532
edge_pheno1359	Cerebral cortex Cx Subcallosal Gyrus SCG Subgenual subcallosal division of MFC A25	Miscellaneous	ENSG00000078081	LAMP3	91.57	95.56	0.54	0.0273532
edge_pheno1359	Body of hippocampus HiB Rostral DGC A4	Hippocampal_dentate_gyrus	ENSG00000078081	LAMP3	94.29	95.56	0.54	0.0273532
edge_pheno491	Cerebral cortex Cx Anterior parahippocampal gyrus posterior part APH Medial entorhinal cortex MEC	MGE_interneuron	ENSG00000255292	SDHD	93.04	95.56	0.63	0.0273848
edge_pheno491	Cerebral cortex Cx Superior Temporal Gyrus STG	MGE_interneuron	ENSG00000255292	SDHD	94.81	95.56	0.7	0.0273848
edge_pheno262	Head of hippocampus HiH Uncal DG CA4	Hippocampal_CA4	ENSG00000105245	NUMBL	91.76	95.74	0.48	0.0273911
edge_pheno262	Cerebral cortex Cx Superior Temporal Gyrus STG	Deep-layer_intratelencephalic	ENSG00000105245	NUMBL	90.36	95.74	0.45	0.0273911
edge_pheno262	Head of hippocampus HiH Tail of Hippocampus HiT Subicular cortex Sub	Amygdala_excitatory	ENSG00000105245	NUMBL	90.74	95.74	0.54	0.0273911
edge_pheno491	Cerebral cortex Cx Supramarginal gyrus SMG A40	Deep-layer_intratelencephalic	ENSG00000188511	C22orf34	92.24	95.55	0.47	0.02741
edge_pheno491	Cerebral cortex Cx Supramarginal gyrus SMG A40	Miscellaneous	ENSG00000188511	C22orf34	92.15	95.55	0.63	0.02741
edge_pheno593	Cerebral cortex Cx Supramarginal gyrus SMG A40	Vascular	ENSG00000113504	SLC12A7	98.26	95.66	0.95	0.02741
edge_pheno593	Cerebral cortex Cx Superior Temporal Gyrus STG	Vascular	ENSG00000113504	SLC12A7	97.06	95.66	0.92	0.02741
edge_pheno491	Cerebral cortex Cx Supraparietal lobule SPL Posterosuperior dorsal parietal cortex A5 A7	Deep-layer_intratelencephalic	ENSG00000188511	C22orf34	92.01	95.55	0.51	0.02741
edge_pheno491	Cerebral cortex Cx Supraparietal lobule SPL Posterosuperior dorsal parietal cortex A5 A7	Miscellaneous	ENSG00000188511	C22orf34	96.91	95.55	0.76	0.02741
edge_pheno593	Cerebral cortex Cx Supraparietal lobule SPL Posterosuperior dorsal parietal cortex A5 A7	Vascular	ENSG00000113504	SLC12A7	96.29	95.66	0.92	0.02741
edge_pheno491	Cerebral cortex Cx Cingulate gyrus retrosplenial CgGrs A29 A30	Deep-layer_intratelencephalic	ENSG00000188511	C22orf34	94.15	95.55	0.57	0.02741
edge_pheno491	Cerebral cortex Cx Cingulate gyrus retrosplenial CgGrs A29 A30	Oligodendrocyte_precursor	ENSG00000188511	C22orf34	95.8	95.55	0.86	0.02741
edge_pheno593	Cerebral cortex Cx Cingulate gyrus retrosplenial CgGrs A29 A30	Vascular	ENSG00000113504	SLC12A7	98.67	95.66	0.96	0.02741
edge_pheno593	Cerebral cortex Cx Subcallosal Gyrus SCG Subgenual subcallosal division of MFC A25	Vascular	ENSG00000113504	SLC12A7	98.2	95.66	0.96	0.02741
edge_pheno491	Cerebral cortex Cx Subcallosal Gyrus SCG Subgenual subcallosal division of MFC A25	Deep-layer_intratelencephalic	ENSG00000188511	C22orf34	92.92	95.55	0.54	0.02741
edge_pheno491	Cerebral cortex Cx Subcallosal Gyrus SCG Subgenual subcallosal division of MFC A25	Oligodendrocyte_precursor	ENSG00000188511	C22orf34	90.93	95.55	0.76	0.02741
edge_pheno491	Cerebral cortex Cx Cingulate gyrus rostral CgGr Ventral division of MFC A24	Oligodendrocyte_precursor	ENSG00000188511	C22orf34	90.26	95.55	0.74	0.02741
edge_pheno593	Cerebral cortex Cx Transverse temporal gyrus TTG Primary auditory cortex A1C	Vascular	ENSG00000113504	SLC12A7	96.43	95.66	0.91	0.02741
edge_pheno491	Body of hippocampus HiB Rostral DGC A4	Miscellaneous	ENSG00000188511	C22orf34	91.98	95.55	0.59	0.02741
edge_pheno491	Body of hippocampus HiB Rostral DGC A4	Vascular	ENSG00000188511	C22orf34	97.83	95.55	0.94	0.02741
edge_pheno593	Cerebral cortex Cx Inferior frontal gyrus IFG Ventrolateral prefrontal cortex A44 A45	Vascular	ENSG00000113504	SLC12A7	96.64	95.66	0.92	0.02741
edge_pheno593	Head of hippocampus HiH Uncal DG CA4	Vascular	ENSG00000113504	SLC12A7	93.47	95.66	0.84	0.02741
edge_pheno593	Cerebral cortex Cx Posterior parahippocampal gyrus PPH TH-TL	Vascular	ENSG00000113504	SLC12A7	90.83	95.66	0.82	0.02741
edge_pheno593	Tail of Hippocampus HiT Caudal Hippocampus CA4-DGC	Vascular	ENSG00000113504	SLC12A7	91.91	95.66	0.8	0.02741
edge_pheno491	Cerebral cortex Cx Perirhinal gyrus PRG A35 A36	Eccentric_medium_spiny_neuron	ENSG00000188511	C22orf34	94.42	95.55	0.76	0.02741
edge_pheno593	Cerebral cortex Cx Cingulate gyrus rostral CgGr Ventral division of MFC A24	Fibroblast	ENSG00000113504	SLC12A7	90.99	95.66	0.82	0.02741
edge_pheno491	Cerebral cortex Cx Rostral gyrus RoG Dorsal division of MFC A32	Deep-layer_intratelencephalic	ENSG00000188511	C22orf34	91.45	95.55	0.47	0.02741
edge_pheno491	Cerebral cortex Cx Rostral gyrus RoG Dorsal division of MFC A32	Oligodendrocyte_precursor	ENSG00000188511	C22orf34	95.09	95.55	0.82	0.02741
edge_pheno491	Cerebral cortex Cx Caudal cingulate gyrus CgGC A23	Deep-layer_intratelencephalic	ENSG00000188511	C22orf34	90.67	95.55	0.45	0.02741
edge_pheno491	Head of hippocampus HiH Tail of Hippocampus HiT Subicular cortex Sub	Oligodendrocyte_precursor	ENSG00000188511	C22orf34	96.17	95.55	0.87	0.02741
edge_pheno491	Head of hippocampus HiH Tail of Hippocampus HiT Subicular cortex Sub	Vascular	ENSG00000188511	C22orf34	92.71	95.55	0.84	0.02741
edge_pheno491	Cerebral cortex Cx Anterior parahippocampal gyrus AG Lateral entorhinal cortex LEC	Vascular	ENSG00000188511	C22orf34	91.22	95.55	0.84	0.02741
edge_pheno593	Cerebral cortex Cx Perirhinal gyrus PRG A35 A36	Vascular	ENSG00000113504	SLC12A7	94.73	95.66	0.88	0.02741
edge_pheno593	Cerebral cortex Cx Anterior parahippocampal gyrus AG Lateral entorhinal cortex LEC	Vascular	ENSG00000113504	SLC12A7	98.95	95.66	0.97	0.02741
edge_pheno593	Cerebral cortex Cx Temporal pole TP Temporopolar area A38	Vascular	ENSG00000113504	SLC12A7	97.31	95.66	0.94	0.02741
edge_pheno491	Head of hippocampus HiH Uncal DG CA4	Vascular	ENSG00000188511	C22orf34	91.57	95.55	0.8	0.02741
edge_pheno491	Cerebral cortex Cx Inferior frontal gyrus IFG Ventrolateral prefrontal cortex A44 A45	Miscellaneous	ENSG00000188511	C22orf34	93.99	95.55	0.62	0.02741
edge_pheno491	Cerebral cortex Cx Inferior frontal gyrus IFG Ventrolateral prefrontal cortex A44 A45	Vascular	ENSG00000188511	C22orf34	91.5	95.55	0.84	0.02741
edge_pheno593	Body of hippocampus HiB Rostral DGC A4	Vascular	ENSG00000113504	SLC12A7	96.11	95.66	0.9	0.02741
edge_pheno491	Cerebral cortex Cx Transverse temporal gyrus TTG Primary auditory cortex A1C	Deep-layer_intratelencephalic	ENSG00000188511	C22orf34	91.07	95.55	0.47	0.02741
edge_pheno491	Cerebral cortex Cx Transverse temporal gyrus TTG Primary auditory cortex A1C	Vascular	ENSG00000188511	C22orf34	95.09	95.55	0.89	0.02741
edge_pheno593	Cerebral cortex Cx Gyrus rectus ReG Medial orbitofrontal cortex A14	Vascular	ENSG00000113504	SLC12A7	91.44	95.66	0.82	0.02741
edge_pheno491	Cerebral cortex Cx Posterior parahippocampal gyrus PPH TH-TL	Oligodendrocyte_precursor	ENSG00000188511	C22orf34	92.46	95.55	0.79	0.02741
edge_pheno491	Cerebral cortex Cx Posterior parahippocampal gyrus PPH TH-TL	Vascular	ENSG00000188511	C22orf34	91.85	95.55	0.84	0.02741
edge_pheno491	Cerebral cortex Cx Temporal pole TP Temporopolar area A38	Deep-layer_intratelencephalic	ENSG00000188511	C22orf34	96.15	95.55	0.66	0.02741
edge_pheno491	Cerebral cortex Cx Temporal pole TP Temporopolar area A38	Oligodendrocyte_precursor	ENSG00000188511	C22orf34	95.8	95.55	0.85	0.02741
edge_pheno491	Cerebral cortex Cx Gyrus rectus ReG Medial orbitofrontal cortex A14	Deep-layer_intratelencephalic	ENSG00000188511	C22orf34	93.51	95.55	0.53	0.02741
edge_pheno593	Cerebral cortex Cx Anterior parahippocampal gyrus posterior part APH Medial entorhinal cortex MEC	Vascular	ENSG00000113504	SLC12A7	97.28	95.66	0.93	0.02741
edge_pheno593	Cerebral cortex Cx Caudal cingulate gyrus CgGC A23	Vascular	ENSG00000113504	SLC12A7	95.12	95.66	0.9	0.02741
edge_pheno593	Cerebral cortex Cx Posterior intermediate orbital gyrus POrG Caudal division of OFCiA13	Vascular	ENSG00000113504	SLC12A7	96.93	95.66	0.93	0.02741
edge_pheno491	Cerebral cortex Cx Superior Temporal Gyrus STG	Oligodendrocyte_precursor	ENSG00000188511	C22orf34	96.24	95.55	0.88	0.02741
edge_pheno491	Cerebral cortex Cx Superior Temporal Gyrus STG	Vascular	ENSG00000188511	C22orf34	92.18	95.55	0.84	0.02741
edge_pheno262	Cerebral cortex Cx Subcallosal Gyrus SCG Subgenual subcallosal division of MFC A25	Deep-layer_intratelencephalic	ENSG00000184385	UMODL1-AS1	96.53	95.73	0.66	0.0274163
edge_pheno262	Cerebral cortex Cx Subcallosal Gyrus SCG Subgenual subcallosal division of MFC A25	Upper-layer_intratelencephalic	ENSG00000184385	UMODL1-AS1	90.44	95.73	0.54	0.0274163
edge_pheno262	Cerebral cortex Cx Supramarginal gyrus SMG A40	Deep-layer_intratelencephalic	ENSG00000184385	UMODL1-AS1	94.67	95.73	0.57	0.0274163
edge_pheno262	Cerebral cortex Cx Supramarginal gyrus SMG A40	Upper-layer_intratelencephalic	ENSG00000184385	UMODL1-AS1	94.94	95.73	0.62	0.0274163
edge_pheno262	Cerebral cortex Cx Perirhinal gyrus PRG A35 A36	Deep-layer_intratelencephalic	ENSG00000184385	UMODL1-AS1	94.83	95.73	0.68	0.0274163
edge_pheno262	Cerebral cortex Cx Perirhinal gyrus PRG A35 A36	Upper-layer_intratelencephalic	ENSG00000184385	UMODL1-AS1	92.42	95.73	0.61	0.0274163
edge_pheno262	Cerebral cortex Cx Supraparietal lobule SPL Posterosuperior dorsal parietal cortex A5 A7	Deep-layer_intratelencephalic	ENSG00000184385	UMODL1-AS1	93.08	95.73	0.55	0.0274163
edge_pheno262	Cerebral cortex Cx Supraparietal lobule SPL Posterosuperior dorsal parietal cortex A5 A7	Upper-layer_intratelencephalic	ENSG00000184385	UMODL1-AS1	95.03	95.73	0.62	0.0274163
edge_pheno262	Cerebral cortex Cx Cingulate gyrus rostral CgGr Ventral division of MFC A24	Deep-layer_intratelencephalic	ENSG00000184385	UMODL1-AS1	96.97	95.73	0.69	0.0274163
edge_pheno262	Cerebral cortex Cx Cingulate gyrus rostral CgGr Ventral division of MFC A24	Upper-layer_intratelencephalic	ENSG00000184385	UMODL1-AS1	93.54	95.73	0.62	0.0274163
edge_pheno262	Cerebral cortex Cx Anterior parahippocampal gyrus AG Lateral entorhinal cortex LEC	Deep-layer_intratelencephalic	ENSG00000184385	UMODL1-AS1	91.25	95.73	0.49	0.0274163
edge_pheno262	Cerebral cortex Cx Transverse temporal gyrus TTG Primary auditory cortex A1C	Deep-layer_intratelencephalic	ENSG00000184385	UMODL1-AS1	94.63	95.73	0.59	0.0274163
edge_pheno262	Cerebral cortex Cx Transverse temporal gyrus TTG Primary auditory cortex A1C	Upper-layer_intratelencephalic	ENSG00000184385	UMODL1-AS1	95.71	95.73	0.64	0.0274163
edge_pheno262	Cerebral cortex Cx Gyrus rectus ReG Medial orbitofrontal cortex A14	Deep-layer_intratelencephalic	ENSG00000184385	UMODL1-AS1	95.19	95.73	0.6	0.0274163
edge_pheno262	Cerebral cortex Cx Gyrus rectus ReG Medial orbitofrontal cortex A14	Upper-layer_intratelencephalic	ENSG00000184385	UMODL1-AS1	91.26	95.73	0.55	0.0274163
edge_pheno262	Head of hippocampus HiH Uncal DG CA4	Ependymal	ENSG00000184385	UMODL1-AS1	96.87	95.73	0.89	0.0274163
edge_pheno262	Cerebral cortex Cx Superior Temporal Gyrus STG	Deep-layer_intratelencephalic	ENSG00000184385	UMODL1-AS1	94.48	95.73	0.59	0.0274163
edge_pheno262	Cerebral cortex Cx Superior Temporal Gyrus STG	Upper-layer_intratelencephalic	ENSG00000184385	UMODL1-AS1	94.57	95.73	0.62	0.0274163
edge_pheno262	Tail of Hippocampus HiT Caudal Hippocampus CA4-DGC	Ependymal	ENSG00000184385	UMODL1-AS1	97.31	95.73	0.92	0.0274163
edge_pheno262	Cerebral cortex Cx Rostral gyrus RoG Dorsal division of MFC A32	Deep-layer_intratelencephalic	ENSG00000184385	UMODL1-AS1	96.2	95.73	0.64	0.0274163
edge_pheno262	Cerebral cortex Cx Rostral gyrus RoG Dorsal division of MFC A32	Upper-layer_intratelencephalic	ENSG00000184385	UMODL1-AS1	95.79	95.73	0.65	0.0274163
edge_pheno262	Head of hippocampus HiH Tail of Hippocampus HiT Subicular cortex Sub	Deep-layer_intratelencephalic	ENSG00000184385	UMODL1-AS1	91.39	95.73	0.53	0.0274163
edge_pheno262	Head of hippocampus HiH Tail of Hippocampus HiT Subicular cortex Sub	Upper-layer_intratelencephalic	ENSG00000184385	UMODL1-AS1	93.63	95.73	0.72	0.0274163
edge_pheno262	Cerebral cortex Cx Caudal cingulate gyrus CgGC A23	Deep-layer_intratelencephalic	ENSG00000184385	UMODL1-AS1	94.21	95.73	0.56	0.0274163
edge_pheno262	Cerebral cortex Cx Caudal cingulate gyrus CgGC A23	Upper-layer_intratelencephalic	ENSG00000184385	UMODL1-AS1	95.33	95.73	0.63	0.0274163
edge_pheno262	Body of hippocampus HiB Rostral DGC A4	Ependymal	ENSG00000184385	UMODL1-AS1	97.91	95.73	0.91	0.0274163
edge_pheno491	Cerebral cortex Cx Posterior parahippocampal gyrus PPH TH-TL	Deep-layer_intratelencephalic	ENSG00000134864	GGACT	92.27	95.55	0.53	0.0274163
edge_pheno262	Cerebral cortex Cx Posterior parahippocampal gyrus PPH TH-TL	Deep-layer_intratelencephalic	ENSG00000184385	UMODL1-AS1	97.91	95.73	0.79	0.0274163
edge_pheno262	Cerebral cortex Cx Posterior parahippocampal gyrus PPH TH-TL	Upper-layer_intratelencephalic	ENSG00000184385	UMODL1-AS1	93.52	95.73	0.61	0.0274163
edge_pheno262	Cerebral cortex Cx Anterior parahippocampal gyrus posterior part APH Medial entorhinal cortex MEC	Deep-layer_intratelencephalic	ENSG00000184385	UMODL1-AS1	96.45	95.73	0.73	0.0274163
edge_pheno262	Cerebral cortex Cx Posterior intermediate orbital gyrus POrG Caudal division of OFCiA13	Deep-layer_intratelencephalic	ENSG00000184385	UMODL1-AS1	95.32	95.73	0.61	0.0274163
edge_pheno262	Cerebral cortex Cx Posterior intermediate orbital gyrus POrG Caudal division of OFCiA13	Upper-layer_intratelencephalic	ENSG00000184385	UMODL1-AS1	96.46	95.73	0.69	0.0274163
edge_pheno262	Cerebral cortex Cx Cingulate gyrus retrosplenial CgGrs A29 A30	Miscellaneous	ENSG00000184385	UMODL1-AS1	94.18	95.73	0.63	0.0274163
edge_pheno262	Cerebral cortex Cx Cingulate gyrus retrosplenial CgGrs A29 A30	Upper-layer_intratelencephalic	ENSG00000184385	UMODL1-AS1	96.19	95.73	0.66	0.0274163
edge_pheno262	Cerebral cortex Cx Anterior parahippocampal gyrus AG Lateral entorhinal cortex LEC	Fibroblast	ENSG00000173585	CCR9	90.52	95.73	0.8	0.027429
edge_pheno262	Head of hippocampus HiH Uncal DG CA4	Fibroblast	ENSG00000173585	CCR9	90.36	95.73	0.79	0.027429
edge_pheno262	Cerebral cortex Cx Inferior frontal gyrus IFG Ventrolateral prefrontal cortex A44 A45	Fibroblast	ENSG00000173585	CCR9	95.07	95.73	0.9	0.027429
edge_pheno262	Cerebral cortex Cx Superior Temporal Gyrus STG	Fibroblast	ENSG00000173585	CCR9	92.14	95.73	0.83	0.027429
edge_pheno262	Tail of Hippocampus HiT Caudal Hippocampus CA4-DGC	Fibroblast	ENSG00000173585	CCR9	94.33	95.73	0.86	0.027429
edge_pheno262	Tail of Hippocampus HiT Caudal Hippocampus CA4-DGC	Upper-layer_intratelencephalic	ENSG00000173585	CCR9	92.4	95.73	0.72	0.027429
edge_pheno262	Cerebral cortex Cx Rostral gyrus RoG Dorsal division of MFC A32	Splatter	ENSG00000173585	CCR9	95.76	95.73	0.85	0.027429
edge_pheno262	Body of hippocampus HiB Rostral DGC A4	Fibroblast	ENSG00000173585	CCR9	90.33	95.73	0.8	0.027429
edge_pheno262	Cerebral cortex Cx Anterior parahippocampal gyrus posterior part APH Medial entorhinal cortex MEC	Fibroblast	ENSG00000173585	CCR9	97.05	95.73	0.92	0.027429
edge_pheno262	Cerebral cortex Cx Posterior intermediate orbital gyrus POrG Caudal division of OFCiA13	Miscellaneous	ENSG00000173585	CCR9	92.98	95.73	0.6	0.027429
edge_pheno262	Cerebral cortex Cx Temporal pole TP Temporopolar area A38	Fibroblast	ENSG00000173585	CCR9	95.04	95.73	0.88	0.027429
edge_pheno816	Body of hippocampus HiB Rostral DGC A4	Hippocampal_CA4	ENSG00000157335	CLEC18C	98.36	95.62	0.82	0.0274416
edge_pheno253	Head of hippocampus HiH Uncal DG CA4	CGE_interneuron	ENSG00000240694	PNMA2	90.86	96.06	0.54	0.0274416
edge_pheno816	Cerebral cortex Cx Anterior parahippocampal gyrus AG Lateral entorhinal cortex LEC	Committed_oligodendrocyte_precursor	ENSG00000157335	CLEC18C	97.89	95.62	0.94	0.0274416
edge_pheno816	Cerebral cortex Cx Posterior parahippocampal gyrus PPH TH-TL	Committed_oligodendrocyte_precursor	ENSG00000157335	CLEC18C	98.79	95.62	0.93	0.0274416
edge_pheno253	Cerebral cortex Cx Superior Temporal Gyrus STG	CGE_interneuron	ENSG00000240694	PNMA2	90.99	96.06	0.58	0.0274416
edge_pheno253	Cerebral cortex Cx Superior Temporal Gyrus STG	MGE_interneuron	ENSG00000240694	PNMA2	93.39	96.06	0.63	0.0274416
edge_pheno286	Cerebral cortex Cx Cingulate gyrus rostral CgGr Ventral division of MFC A24	Microglia	ENSG00000110719	TCIRG1	95.35	96.09	0.89	0.0274479
edge_pheno286	Cerebral cortex Cx Gyrus rectus ReG Medial orbitofrontal cortex A14	Microglia	ENSG00000110719	TCIRG1	96.31	96.09	0.91	0.0274479
edge_pheno286	Head of hippocampus HiH Uncal DG CA4	Miscellaneous	ENSG00000110719	TCIRG1	91.69	96.09	0.85	0.0274479
edge_pheno286	Cerebral cortex Cx Rostral gyrus RoG Dorsal division of MFC A32	Microglia	ENSG00000110719	TCIRG1	95.41	96.09	0.88	0.0274479
edge_pheno286	Cerebral cortex Cx Anterior parahippocampal gyrus AG Lateral entorhinal cortex LEC	Microglia	ENSG00000110719	TCIRG1	91.16	96.09	0.82	0.0274479
edge_pheno286	Cerebral cortex Cx Supraparietal lobule SPL Posterosuperior dorsal parietal cortex A5 A7	Miscellaneous	ENSG00000110719	TCIRG1	90.15	96.09	0.54	0.0274479
edge_pheno286	Cerebral cortex Cx Posterior parahippocampal gyrus PPH TH-TL	Microglia	ENSG00000110719	TCIRG1	90.56	96.09	0.83	0.0274479
edge_pheno286	Body of hippocampus HiB Rostral DGC A4	Microglia	ENSG00000110719	TCIRG1	91.02	96.09	0.8	0.0274479
edge_pheno286	Cerebral cortex Cx Temporal pole TP Temporopolar area A38	Fibroblast	ENSG00000110719	TCIRG1	96.09	96.09	0.9	0.0274479
edge_pheno286	Cerebral cortex Cx Posterior intermediate orbital gyrus POrG Caudal division of OFCiA13	Fibroblast	ENSG00000110719	TCIRG1	95.77	96.09	0.92	0.0274479
edge_pheno491	Body of hippocampus HiB Rostral DGC A4	Oligodendrocyte	ENSG00000181409	AATK	91.78	95.53	0.74	0.0274858
edge_pheno491	Tail of Hippocampus HiT Caudal Hippocampus CA4-DGC	Oligodendrocyte	ENSG00000181409	AATK	90.97	95.53	0.72	0.0274858
edge_pheno491	Perirhinal cortex area 35 A35 rostral subdivision of area 35 A35r	Oligodendrocyte	ENSG00000181409	AATK	94.23	95.53	0.77	0.0274858
edge_pheno491	Head of hippocampus HiH Uncal DG CA4	Oligodendrocyte	ENSG00000181409	AATK	90.7	95.53	0.77	0.0274858
edge_pheno593	Cerebral cortex Cx Transverse temporal gyrus TTG Primary auditory cortex A1C	LAMP5-LHX6_and_Chandelier	ENSG00000135414	GDF11	93.69	95.65	0.7	0.0274922
edge_pheno593	Head of hippocampus HiH Uncal DG CA4	Committed_oligodendrocyte_precursor	ENSG00000135414	GDF11	92.7	95.65	0.73	0.0274922
edge_pheno593	Cerebral cortex Cx Posterior parahippocampal gyrus PPH TH-TL	LAMP5-LHX6_and_Chandelier	ENSG00000135414	GDF11	93.06	95.65	0.62	0.0274922
edge_pheno593	Cerebral cortex Cx Cingulate gyrus rostral CgGr Ventral division of MFC A24	LAMP5-LHX6_and_Chandelier	ENSG00000135414	GDF11	90.38	95.65	0.53	0.0274922
edge_pheno593	Cerebral cortex Cx Perirhinal gyrus PRG A35 A36	LAMP5-LHX6_and_Chandelier	ENSG00000135414	GDF11	90.17	95.65	0.54	0.0274922
edge_pheno593	Cerebral cortex Cx Anterior parahippocampal gyrus AG Lateral entorhinal cortex LEC	LAMP5-LHX6_and_Chandelier	ENSG00000135414	GDF11	93.18	95.65	0.65	0.0274922
edge_pheno593	Cerebral cortex Cx Temporal pole TP Temporopolar area A38	LAMP5-LHX6_and_Chandelier	ENSG00000135414	GDF11	95.37	95.65	0.72	0.0274922
edge_pheno593	Cerebral cortex Cx Gyrus rectus ReG Medial orbitofrontal cortex A14	LAMP5-LHX6_and_Chandelier	ENSG00000135414	GDF11	95.02	95.65	0.68	0.0274922
edge_pheno593	Cerebral cortex Cx Anterior parahippocampal gyrus posterior part APH Medial entorhinal cortex MEC	LAMP5-LHX6_and_Chandelier	ENSG00000135414	GDF11	90.71	95.65	0.54	0.0274922
edge_pheno593	Cerebral cortex Cx Posterior intermediate orbital gyrus POrG Caudal division of OFCiA13	LAMP5-LHX6_and_Chandelier	ENSG00000135414	GDF11	94.54	95.65	0.71	0.0274922
edge_pheno262	Cerebral cortex Cx Supramarginal gyrus SMG A40	Deep-layer_intratelencephalic	ENSG00000151838	CCDC175	98.05	95.71	0.76	0.0275238
edge_pheno262	Cerebral cortex Cx Perirhinal gyrus PRG A35 A36	Upper-layer_intratelencephalic	ENSG00000151838	CCDC175	91.13	95.71	0.58	0.0275238
edge_pheno262	Cerebral cortex Cx Supraparietal lobule SPL Posterosuperior dorsal parietal cortex A5 A7	Deep-layer_intratelencephalic	ENSG00000151838	CCDC175	97.47	95.71	0.75	0.0275238
edge_pheno262	Cerebral cortex Cx Supraparietal lobule SPL Posterosuperior dorsal parietal cortex A5 A7	Upper-layer_intratelencephalic	ENSG00000151838	CCDC175	90.66	95.71	0.5	0.0275238
edge_pheno262	Cerebral cortex Cx Transverse temporal gyrus TTG Primary auditory cortex A1C	Deep-layer_intratelencephalic	ENSG00000151838	CCDC175	96.79	95.71	0.67	0.0275238
edge_pheno262	Cerebral cortex Cx Gyrus rectus ReG Medial orbitofrontal cortex A14	Deep-layer_intratelencephalic	ENSG00000151838	CCDC175	95.39	95.71	0.61	0.0275238
edge_pheno262	Head of hippocampus HiH Uncal DG CA4	Upper_rhombic_lip	ENSG00000151838	CCDC175	96.91	95.71	0.95	0.0275238
edge_pheno262	Cerebral cortex Cx Inferior frontal gyrus IFG Ventrolateral prefrontal cortex A44 A45	Deep-layer_intratelencephalic	ENSG00000151838	CCDC175	96.9	95.71	0.68	0.0275238
edge_pheno262	Tail of Hippocampus HiT Caudal Hippocampus CA4-DGC	Upper_rhombic_lip	ENSG00000151838	CCDC175	96.31	95.71	0.93	0.0275238
edge_pheno262	Cerebral cortex Cx Rostral gyrus RoG Dorsal division of MFC A32	Deep-layer_intratelencephalic	ENSG00000151838	CCDC175	98.1	95.71	0.78	0.0275238
edge_pheno262	Cerebral cortex Cx Caudal cingulate gyrus CgGC A23	Deep-layer_intratelencephalic	ENSG00000151838	CCDC175	92.95	95.71	0.52	0.0275238
edge_pheno262	Cerebral cortex Cx Anterior parahippocampal gyrus posterior part APH Medial entorhinal cortex MEC	Deep-layer_intratelencephalic	ENSG00000151838	CCDC175	90.31	95.71	0.47	0.0275238
edge_pheno262	Cerebral cortex Cx Anterior parahippocampal gyrus posterior part APH Medial entorhinal cortex MEC	Upper_rhombic_lip	ENSG00000151838	CCDC175	91	95.71	0.79	0.0275238
edge_pheno262	Cerebral cortex Cx Posterior intermediate orbital gyrus POrG Caudal division of OFCiA13	Deep-layer_intratelencephalic	ENSG00000151838	CCDC175	94.48	95.71	0.58	0.0275238
edge_pheno262	Cerebral cortex Cx Posterior intermediate orbital gyrus POrG Caudal division of OFCiA13	Upper-layer_intratelencephalic	ENSG00000151838	CCDC175	90.03	95.71	0.52	0.0275238
edge_pheno262	Cerebral cortex Cx Cingulate gyrus retrosplenial CgGrs A29 A30	Upper_rhombic_lip	ENSG00000151838	CCDC175	97.66	95.71	0.96	0.0275238
edge_pheno816	Cerebral cortex Cx Inferior frontal gyrus IFG Ventrolateral prefrontal cortex A44 A45	CGE_interneuron	ENSG00000138764	CCNG2	94.29	95.61	0.7	0.0275302
edge_pheno816	Cerebral cortex Cx Cingulate gyrus retrosplenial CgGrs A29 A30	CGE_interneuron	ENSG00000138764	CCNG2	96.58	95.61	0.82	0.0275302
edge_pheno816	Cerebral cortex Cx Transverse temporal gyrus TTG Primary auditory cortex A1C	CGE_interneuron	ENSG00000138764	CCNG2	93.14	95.61	0.67	0.0275302
edge_pheno816	Cerebral cortex Cx Supramarginal gyrus SMG A40	CGE_interneuron	ENSG00000138764	CCNG2	95.12	95.61	0.74	0.0275302
edge_pheno816	Cerebral cortex Cx Supraparietal lobule SPL Posterosuperior dorsal parietal cortex A5 A7	CGE_interneuron	ENSG00000138764	CCNG2	95.68	95.61	0.79	0.0275302
edge_pheno816	Body of hippocampus HiB Rostral DGC A4	CGE_interneuron	ENSG00000138764	CCNG2	90.28	95.61	0.46	0.0275302
edge_pheno816	Cerebral cortex Cx Cingulate gyrus rostral CgGr Ventral division of MFC A24	CGE_interneuron	ENSG00000138764	CCNG2	96.21	95.61	0.77	0.0275302
edge_pheno816	Cerebral cortex Cx Caudal cingulate gyrus CgGC A23	CGE_interneuron	ENSG00000138764	CCNG2	92.76	95.61	0.66	0.0275302
edge_pheno816	Tail of Hippocampus HiT Caudal Hippocampus CA4-DGC	CGE_interneuron	ENSG00000138764	CCNG2	93.35	95.61	0.58	0.0275302
edge_pheno816	Cerebral cortex Cx Superior Temporal Gyrus STG	CGE_interneuron	ENSG00000138764	CCNG2	96.74	95.61	0.81	0.0275302
edge_pheno816	Head of hippocampus HiH Uncal DG CA4	CGE_interneuron	ENSG00000138764	CCNG2	93.36	95.61	0.63	0.0275302
edge_pheno816	Cerebral cortex Cx Subcallosal Gyrus SCG Subgenual subcallosal division of MFC A25	CGE_interneuron	ENSG00000138764	CCNG2	94.63	95.61	0.73	0.0275302
edge_pheno816	Cerebral cortex Cx Gyrus rectus ReG Medial orbitofrontal cortex A14	CGE_interneuron	ENSG00000138764	CCNG2	94.83	95.61	0.7	0.0275302
edge_pheno816	Head of hippocampus HiH Tail of Hippocampus HiT Subicular cortex Sub	CGE_interneuron	ENSG00000138764	CCNG2	95.15	95.61	0.79	0.0275302
edge_pheno816	Cerebral cortex Cx Anterior parahippocampal gyrus AG Lateral entorhinal cortex LEC	CGE_interneuron	ENSG00000138764	CCNG2	97.81	95.61	0.84	0.0275302
edge_pheno816	Cerebral cortex Cx Posterior parahippocampal gyrus PPH TH-TL	CGE_interneuron	ENSG00000138764	CCNG2	92.81	95.61	0.66	0.0275302
edge_pheno816	Cerebral cortex Cx Temporal pole TP Temporopolar area A38	CGE_interneuron	ENSG00000138764	CCNG2	97.15	95.61	0.82	0.0275302
edge_pheno816	Cerebral cortex Cx Anterior parahippocampal gyrus posterior part APH Medial entorhinal cortex MEC	CGE_interneuron	ENSG00000138764	CCNG2	97.18	95.61	0.78	0.0275302
edge_pheno816	Cerebral cortex Cx Perirhinal gyrus PRG A35 A36	CGE_interneuron	ENSG00000138764	CCNG2	97.67	95.61	0.84	0.0275302
edge_pheno816	Cerebral cortex Cx Posterior intermediate orbital gyrus POrG Caudal division of OFCiA13	CGE_interneuron	ENSG00000138764	CCNG2	95.72	95.61	0.76	0.0275302
edge_pheno249	Cerebral cortex Cx Subcallosal Gyrus SCG Subgenual subcallosal division of MFC A25	Astrocyte	ENSG00000183963	SMTN	92.11	96.57	0.82	0.0275492
edge_pheno249	Cerebral cortex Cx Subcallosal Gyrus SCG Subgenual subcallosal division of MFC A25	Vascular	ENSG00000183963	SMTN	92.83	96.57	0.86	0.0275492
edge_pheno249	Cerebral cortex Cx Supramarginal gyrus SMG A40	Astrocyte	ENSG00000183963	SMTN	92.18	96.57	0.82	0.0275492
edge_pheno249	Cerebral cortex Cx Cingulate gyrus rostral CgGr Ventral division of MFC A24	Astrocyte	ENSG00000183963	SMTN	92.92	96.57	0.83	0.0275492
edge_pheno249	Cerebral cortex Cx Anterior parahippocampal gyrus posterior part APH Medial entorhinal cortex MEC	Vascular	ENSG00000183963	SMTN	91.7	96.57	0.83	0.0275492
edge_pheno249	Cerebral cortex Cx Gyrus rectus ReG Medial orbitofrontal cortex A14	Astrocyte	ENSG00000183963	SMTN	92.22	96.57	0.8	0.0275492
edge_pheno249	Cerebral cortex Cx Gyrus rectus ReG Medial orbitofrontal cortex A14	Vascular	ENSG00000183963	SMTN	93.03	96.57	0.84	0.0275492
edge_pheno249	Tail of Hippocampus HiT Caudal Hippocampus CA4-DGC	Astrocyte	ENSG00000183963	SMTN	95.5	96.57	0.86	0.0275492
edge_pheno249	Cerebral cortex Cx Anterior parahippocampal gyrus AG Lateral entorhinal cortex LEC	Upper_rhombic_lip	ENSG00000183963	SMTN	96.64	96.57	0.94	0.0275492
edge_pheno249	Cerebral cortex Cx Posterior parahippocampal gyrus PPH TH-TL	Astrocyte	ENSG00000183963	SMTN	94.79	96.57	0.86	0.0275492
edge_pheno249	Cerebral cortex Cx Supraparietal lobule SPL Posterosuperior dorsal parietal cortex A5 A7	Astrocyte	ENSG00000183963	SMTN	94.08	96.57	0.84	0.0275492
edge_pheno249	Body of hippocampus HiB Rostral DGC A4	Vascular	ENSG00000183963	SMTN	92.9	96.57	0.84	0.0275492
edge_pheno249	Cerebral cortex Cx Superior Temporal Gyrus STG	Astrocyte	ENSG00000183963	SMTN	94.59	96.57	0.86	0.0275492
edge_pheno249	Cerebral cortex Cx Temporal pole TP Temporopolar area A38	Astrocyte	ENSG00000183963	SMTN	95.43	96.57	0.88	0.0275492
edge_pheno1142	Cerebral cortex Cx Perirhinal gyrus PRG A35 A36	Committed_oligodendrocyte_precursor	ENSG00000183196	CHST6	91.6	95.19	0.78	0.0275809
edge_pheno1142	Cerebral cortex Cx Supraparietal lobule SPL Posterosuperior dorsal parietal cortex A5 A7	Oligodendrocyte	ENSG00000183196	CHST6	92.68	95.19	0.82	0.0275809
edge_pheno491	Cerebral cortex Cx Supramarginal gyrus SMG A40	CGE_interneuron	ENSG00000172346	CSDC2	91.49	95.52	0.61	0.0275809
edge_pheno1142	Head of hippocampus HiH Tail of Hippocampus HiT Subicular cortex Sub	Committed_oligodendrocyte_precursor	ENSG00000183196	CHST6	94.31	95.19	0.79	0.0275809
edge_pheno491	Cerebral cortex Cx Subcallosal Gyrus SCG Subgenual subcallosal division of MFC A25	CGE_interneuron	ENSG00000172346	CSDC2	92.45	95.52	0.66	0.0275809
edge_pheno491	Cerebral cortex Cx Subcallosal Gyrus SCG Subgenual subcallosal division of MFC A25	LAMP5-LHX6_and_Chandelier	ENSG00000172346	CSDC2	90.65	95.52	0.55	0.0275809
edge_pheno491	Cerebral cortex Cx Subcallosal Gyrus SCG Subgenual subcallosal division of MFC A25	Splatter	ENSG00000172346	CSDC2	90.48	95.52	0.57	0.0275809
edge_pheno491	Cerebral cortex Cx Anterior parahippocampal gyrus posterior part APH Medial entorhinal cortex MEC	Splatter	ENSG00000172346	CSDC2	93.87	95.52	0.59	0.0275809
edge_pheno1142	Cerebral cortex Cx Transverse temporal gyrus TTG Primary auditory cortex A1C	Committed_oligodendrocyte_precursor	ENSG00000183196	CHST6	92.59	95.19	0.87	0.0275809
edge_pheno491	Body of hippocampus HiB Rostral DGC A4	Thalamic_excitatory	ENSG00000172346	CSDC2	98.11	95.52	0.82	0.0275809
edge_pheno491	Cerebral cortex Cx Perirhinal gyrus PRG A35 A36	Splatter	ENSG00000172346	CSDC2	94.27	95.52	0.6	0.0275809
edge_pheno491	Head of hippocampus HiH Tail of Hippocampus HiT Subicular cortex Sub	Hippocampal_dentate_gyrus	ENSG00000172346	CSDC2	94.06	95.52	0.82	0.0275809
edge_pheno491	Cerebral cortex Cx Anterior parahippocampal gyrus AG Lateral entorhinal cortex LEC	Splatter	ENSG00000172346	CSDC2	93.76	95.52	0.58	0.0275809
edge_pheno1142	Cerebral cortex Cx Posterior parahippocampal gyrus PPH TH-TL	Committed_oligodendrocyte_precursor	ENSG00000183196	CHST6	94.34	95.19	0.82	0.0275809
edge_pheno491	Perirhinal cortex area 35 A35 rostral subdivision of area 35 A35r	Astrocyte	ENSG00000172346	CSDC2	97.18	95.52	0.82	0.0275809
edge_pheno491	Head of hippocampus HiH Uncal DG CA4	Astrocyte	ENSG00000172346	CSDC2	90.28	95.52	0.73	0.0275809
edge_pheno1142	Cerebral cortex Cx Cingulate gyrus rostral CgGr Ventral division of MFC A24	Committed_oligodendrocyte_precursor	ENSG00000183196	CHST6	95.7	95.19	0.89	0.0275809
edge_pheno491	Cerebral cortex Cx Temporal pole TP Temporopolar area A38	CGE_interneuron	ENSG00000172346	CSDC2	90.65	95.52	0.59	0.0275809
edge_pheno491	Cerebral cortex Cx Gyrus rectus ReG Medial orbitofrontal cortex A14	CGE_interneuron	ENSG00000172346	CSDC2	90.05	95.52	0.5	0.0275809
edge_pheno491	Cerebral cortex Cx Gyrus rectus ReG Medial orbitofrontal cortex A14	Splatter	ENSG00000172346	CSDC2	92.63	95.52	0.65	0.0275809
edge_pheno1142	Cerebral cortex Cx Caudal cingulate gyrus CgGC A23	Oligodendrocyte	ENSG00000183196	CHST6	90.57	95.19	0.8	0.0275809
edge_pheno1142	Body of hippocampus HiB Rostral DGC A4	Ependymal	ENSG00000183196	CHST6	92.65	95.19	0.79	0.0275809
edge_pheno491	Cerebral cortex Cx Superior Temporal Gyrus STG	CGE_interneuron	ENSG00000172346	CSDC2	90.09	95.52	0.54	0.0275809
edge_pheno1359	Cerebral cortex Cx Perirhinal gyrus PRG A35 A36	Upper-layer_intratelencephalic	ENSG00000167754	KLK5	94.91	95.55	0.67	0.0275936
edge_pheno1359	Cerebral cortex Cx Cingulate gyrus retrosplenial CgGrs A29 A30	Upper-layer_intratelencephalic	ENSG00000167754	KLK5	95.18	95.55	0.62	0.0275936
edge_pheno1359	Cerebral cortex Cx Cingulate gyrus rostral CgGr Ventral division of MFC A24	Deep-layer_intratelencephalic	ENSG00000167754	KLK5	92.26	95.55	0.53	0.0275936
edge_pheno1359	Cerebral cortex Cx Cingulate gyrus rostral CgGr Ventral division of MFC A24	Upper-layer_intratelencephalic	ENSG00000167754	KLK5	91.79	95.55	0.58	0.0275936
edge_pheno1359	Cerebral cortex Cx Transverse temporal gyrus TTG Primary auditory cortex A1C	Upper-layer_intratelencephalic	ENSG00000167754	KLK5	95.95	95.55	0.65	0.0275936
edge_pheno1359	Cerebral cortex Cx Inferior frontal gyrus IFG Ventrolateral prefrontal cortex A44 A45	Upper-layer_intratelencephalic	ENSG00000167754	KLK5	95.47	95.55	0.65	0.0275936
edge_pheno1359	Cerebral cortex Cx Supramarginal gyrus SMG A40	Upper-layer_intratelencephalic	ENSG00000167754	KLK5	95.87	95.55	0.65	0.0275936
edge_pheno1359	Head of hippocampus HiH Tail of Hippocampus HiT Subicular cortex Sub	Amygdala_excitatory	ENSG00000167754	KLK5	97.62	95.55	0.79	0.0275936
edge_pheno1359	Head of hippocampus HiH Tail of Hippocampus HiT Subicular cortex Sub	Deep-layer_intratelencephalic	ENSG00000167754	KLK5	95.46	95.55	0.65	0.0275936
edge_pheno1359	Cerebral cortex Cx Temporal pole TP Temporopolar area A38	Upper-layer_intratelencephalic	ENSG00000167754	KLK5	95.94	95.55	0.67	0.0275936
edge_pheno1359	Cerebral cortex Cx Posterior parahippocampal gyrus PPH TH-TL	Deep-layer_intratelencephalic	ENSG00000167754	KLK5	90.6	95.55	0.47	0.0275936
edge_pheno1359	Cerebral cortex Cx Posterior parahippocampal gyrus PPH TH-TL	Upper-layer_intratelencephalic	ENSG00000167754	KLK5	93.76	95.55	0.62	0.0275936
edge_pheno1359	Cerebral cortex Cx Anterior parahippocampal gyrus AG Lateral entorhinal cortex LEC	Deep-layer_intratelencephalic	ENSG00000167754	KLK5	93.6	95.55	0.56	0.0275936
edge_pheno1359	Cerebral cortex Cx Anterior parahippocampal gyrus AG Lateral entorhinal cortex LEC	Upper-layer_intratelencephalic	ENSG00000167754	KLK5	93.26	95.55	0.66	0.0275936
edge_pheno1359	Cerebral cortex Cx Subcallosal Gyrus SCG Subgenual subcallosal division of MFC A25	Deep-layer_intratelencephalic	ENSG00000167754	KLK5	90.83	95.55	0.47	0.0275936
edge_pheno1359	Cerebral cortex Cx Subcallosal Gyrus SCG Subgenual subcallosal division of MFC A25	Upper-layer_intratelencephalic	ENSG00000167754	KLK5	93.94	95.55	0.62	0.0275936
edge_pheno1359	Cerebral cortex Cx Caudal cingulate gyrus CgGC A23	Upper-layer_intratelencephalic	ENSG00000167754	KLK5	94.27	95.55	0.61	0.0275936
edge_pheno1359	Cerebral cortex Cx Posterior intermediate orbital gyrus POrG Caudal division of OFCiA13	Upper-layer_intratelencephalic	ENSG00000167754	KLK5	95.7	95.55	0.67	0.0275936
edge_pheno1359	Cerebral cortex Cx Gyrus rectus ReG Medial orbitofrontal cortex A14	Upper-layer_intratelencephalic	ENSG00000167754	KLK5	94.66	95.55	0.63	0.0275936
edge_pheno1359	Body of hippocampus HiB Rostral DGC A4	Hippocampal_dentate_gyrus	ENSG00000167754	KLK5	97.21	95.55	0.66	0.0275936
edge_pheno1359	Cerebral cortex Cx Anterior parahippocampal gyrus posterior part APH Medial entorhinal cortex MEC	Amygdala_excitatory	ENSG00000167754	KLK5	91.58	95.55	0.52	0.0275936
edge_pheno1359	Cerebral cortex Cx Anterior parahippocampal gyrus posterior part APH Medial entorhinal cortex MEC	Deep-layer_intratelencephalic	ENSG00000167754	KLK5	95.83	95.55	0.68	0.0275936
edge_pheno1359	Cerebral cortex Cx Superior Temporal Gyrus STG	Upper-layer_intratelencephalic	ENSG00000167754	KLK5	94.25	95.55	0.61	0.0275936
edge_pheno262	Cerebral cortex Cx Subcallosal Gyrus SCG Subgenual subcallosal division of MFC A25	Committed_oligodendrocyte_precursor	ENSG00000117266	CDK18	91.97	95.7	0.81	0.0275999
edge_pheno262	Cerebral cortex Cx Subcallosal Gyrus SCG Subgenual subcallosal division of MFC A25	Deep-layer_intratelencephalic	ENSG00000117266	CDK18	91.68	95.7	0.49	0.0275999
edge_pheno262	Cerebral cortex Cx Subcallosal Gyrus SCG Subgenual subcallosal division of MFC A25	Oligodendrocyte	ENSG00000117266	CDK18	94.16	95.7	0.87	0.0275999
edge_pheno262	Cerebral cortex Cx Supramarginal gyrus SMG A40	Committed_oligodendrocyte_precursor	ENSG00000117266	CDK18	93.27	95.7	0.82	0.0275999
edge_pheno262	Cerebral cortex Cx Supramarginal gyrus SMG A40	Deep-layer_intratelencephalic	ENSG00000117266	CDK18	91.19	95.7	0.45	0.0275999
edge_pheno262	Cerebral cortex Cx Supramarginal gyrus SMG A40	Oligodendrocyte	ENSG00000117266	CDK18	95.12	95.7	0.88	0.0275999
edge_pheno262	Cerebral cortex Cx Perirhinal gyrus PRG A35 A36	Oligodendrocyte	ENSG00000117266	CDK18	93.73	95.7	0.86	0.0275999
edge_pheno262	Cerebral cortex Cx Supraparietal lobule SPL Posterosuperior dorsal parietal cortex A5 A7	Oligodendrocyte	ENSG00000117266	CDK18	96.84	95.7	0.9	0.0275999
edge_pheno262	Cerebral cortex Cx Cingulate gyrus rostral CgGr Ventral division of MFC A24	Oligodendrocyte	ENSG00000117266	CDK18	92.9	95.7	0.83	0.0275999
edge_pheno262	Cerebral cortex Cx Anterior parahippocampal gyrus AG Lateral entorhinal cortex LEC	Oligodendrocyte	ENSG00000117266	CDK18	92.84	95.7	0.84	0.0275999
edge_pheno262	Cerebral cortex Cx Transverse temporal gyrus TTG Primary auditory cortex A1C	Deep-layer_intratelencephalic	ENSG00000117266	CDK18	91.82	95.7	0.49	0.0275999
edge_pheno262	Cerebral cortex Cx Transverse temporal gyrus TTG Primary auditory cortex A1C	Oligodendrocyte	ENSG00000117266	CDK18	94.96	95.7	0.87	0.0275999
edge_pheno262	Cerebral cortex Cx Gyrus rectus ReG Medial orbitofrontal cortex A14	Deep-layer_intratelencephalic	ENSG00000117266	CDK18	91.16	95.7	0.45	0.0275999
edge_pheno262	Cerebral cortex Cx Gyrus rectus ReG Medial orbitofrontal cortex A14	Oligodendrocyte	ENSG00000117266	CDK18	93.58	95.7	0.84	0.0275999
edge_pheno262	Head of hippocampus HiH Uncal DG CA4	Committed_oligodendrocyte_precursor	ENSG00000117266	CDK18	91.88	95.7	0.71	0.0275999
edge_pheno262	Head of hippocampus HiH Uncal DG CA4	Oligodendrocyte	ENSG00000117266	CDK18	97.25	95.7	0.89	0.0275999
edge_pheno262	Cerebral cortex Cx Inferior frontal gyrus IFG Ventrolateral prefrontal cortex A44 A45	Committed_oligodendrocyte_precursor	ENSG00000117266	CDK18	90.98	95.7	0.79	0.0275999
edge_pheno262	Cerebral cortex Cx Inferior frontal gyrus IFG Ventrolateral prefrontal cortex A44 A45	Deep-layer_intratelencephalic	ENSG00000117266	CDK18	90.59	95.7	0.46	0.0275999
edge_pheno262	Cerebral cortex Cx Inferior frontal gyrus IFG Ventrolateral prefrontal cortex A44 A45	Oligodendrocyte	ENSG00000117266	CDK18	92.08	95.7	0.82	0.0275999
edge_pheno262	Cerebral cortex Cx Superior Temporal Gyrus STG	Oligodendrocyte	ENSG00000117266	CDK18	97.29	95.7	0.89	0.0275999
edge_pheno262	Tail of Hippocampus HiT Caudal Hippocampus CA4-DGC	Committed_oligodendrocyte_precursor	ENSG00000117266	CDK18	92.48	95.7	0.79	0.0275999
edge_pheno262	Tail of Hippocampus HiT Caudal Hippocampus CA4-DGC	Oligodendrocyte	ENSG00000117266	CDK18	98.12	95.7	0.9	0.0275999
edge_pheno262	Cerebral cortex Cx Rostral gyrus RoG Dorsal division of MFC A32	Committed_oligodendrocyte_precursor	ENSG00000117266	CDK18	90.83	95.7	0.79	0.0275999
edge_pheno262	Cerebral cortex Cx Rostral gyrus RoG Dorsal division of MFC A32	Deep-layer_intratelencephalic	ENSG00000117266	CDK18	92.25	95.7	0.48	0.0275999
edge_pheno262	Head of hippocampus HiH Tail of Hippocampus HiT Subicular cortex Sub	Committed_oligodendrocyte_precursor	ENSG00000117266	CDK18	92.13	95.7	0.73	0.0275999
edge_pheno262	Head of hippocampus HiH Tail of Hippocampus HiT Subicular cortex Sub	Oligodendrocyte	ENSG00000117266	CDK18	96.64	95.7	0.89	0.0275999
edge_pheno262	Perirhinal cortex area 35 A35 rostral subdivision of area 35 A35r	Oligodendrocyte	ENSG00000117266	CDK18	93.82	95.7	0.76	0.0275999
edge_pheno262	Cerebral cortex Cx Caudal cingulate gyrus CgGC A23	Committed_oligodendrocyte_precursor	ENSG00000117266	CDK18	90.13	95.7	0.77	0.0275999
edge_pheno262	Body of hippocampus HiB Rostral DGC A4	Committed_oligodendrocyte_precursor	ENSG00000117266	CDK18	96.98	95.7	0.88	0.0275999
edge_pheno262	Body of hippocampus HiB Rostral DGC A4	Oligodendrocyte	ENSG00000117266	CDK18	98.75	95.7	0.93	0.0275999
edge_pheno262	Cerebral cortex Cx Posterior parahippocampal gyrus PPH TH-TL	Committed_oligodendrocyte_precursor	ENSG00000117266	CDK18	93	95.7	0.79	0.0275999
edge_pheno262	Cerebral cortex Cx Posterior parahippocampal gyrus PPH TH-TL	Oligodendrocyte	ENSG00000117266	CDK18	95.85	95.7	0.9	0.0275999
edge_pheno262	Cerebral cortex Cx Anterior parahippocampal gyrus posterior part APH Medial entorhinal cortex MEC	Committed_oligodendrocyte_precursor	ENSG00000117266	CDK18	94.77	95.7	0.85	0.0275999
edge_pheno262	Cerebral cortex Cx Anterior parahippocampal gyrus posterior part APH Medial entorhinal cortex MEC	Oligodendrocyte	ENSG00000117266	CDK18	94.21	95.7	0.86	0.0275999
edge_pheno262	Cerebral cortex Cx Posterior intermediate orbital gyrus POrG Caudal division of OFCiA13	Deep-layer_intratelencephalic	ENSG00000117266	CDK18	90.44	95.7	0.45	0.0275999
edge_pheno262	Cerebral cortex Cx Posterior intermediate orbital gyrus POrG Caudal division of OFCiA13	Oligodendrocyte	ENSG00000117266	CDK18	95.09	95.7	0.88	0.0275999
edge_pheno262	Cerebral cortex Cx Temporal pole TP Temporopolar area A38	Committed_oligodendrocyte_precursor	ENSG00000117266	CDK18	91.97	95.7	0.79	0.0275999
edge_pheno262	Cerebral cortex Cx Temporal pole TP Temporopolar area A38	Deep-layer_intratelencephalic	ENSG00000117266	CDK18	91.4	95.7	0.5	0.0275999
edge_pheno262	Cerebral cortex Cx Temporal pole TP Temporopolar area A38	Oligodendrocyte	ENSG00000117266	CDK18	94.65	95.7	0.88	0.0275999
edge_pheno262	Cerebral cortex Cx Cingulate gyrus retrosplenial CgGrs A29 A30	Committed_oligodendrocyte_precursor	ENSG00000117266	CDK18	91.16	95.7	0.84	0.0275999
edge_pheno262	Cerebral cortex Cx Cingulate gyrus retrosplenial CgGrs A29 A30	Oligodendrocyte	ENSG00000117266	CDK18	95.87	95.7	0.9	0.0275999
edge_pheno253	Cerebral cortex Cx Subcallosal Gyrus SCG Subgenual subcallosal division of MFC A25	Oligodendrocyte	ENSG00000122367	LDB3	96.11	96.04	0.91	0.0276126
edge_pheno253	Cerebral cortex Cx Supramarginal gyrus SMG A40	Oligodendrocyte	ENSG00000122367	LDB3	93.49	96.04	0.85	0.0276126
edge_pheno1359	Cerebral cortex Cx Supraparietal lobule SPL Posterosuperior dorsal parietal cortex A5 A7	Deep-layer_near-projecting	ENSG00000139725	RHOF	90.35	95.54	0.61	0.0276126
edge_pheno253	Cerebral cortex Cx Perirhinal gyrus PRG A35 A36	Oligodendrocyte	ENSG00000122367	LDB3	97.55	96.04	0.92	0.0276126
edge_pheno593	Cerebral cortex Cx Superior Temporal Gyrus STG	Fibroblast	ENSG00000138755	CXCL9	93.53	95.62	0.85	0.0276126
edge_pheno253	Tail of Hippocampus HiT Caudal Hippocampus CA4-DGC	Oligodendrocyte	ENSG00000122367	LDB3	98.81	96.04	0.92	0.0276126
edge_pheno253	Cerebral cortex Cx Supraparietal lobule SPL Posterosuperior dorsal parietal cortex A5 A7	Oligodendrocyte	ENSG00000122367	LDB3	98.98	96.04	0.95	0.0276126
edge_pheno253	Cerebral cortex Cx Caudal cingulate gyrus CgGC A23	Oligodendrocyte	ENSG00000122367	LDB3	97.78	96.04	0.93	0.0276126
edge_pheno253	Cerebral cortex Cx Cingulate gyrus retrosplenial CgGrs A29 A30	Oligodendrocyte	ENSG00000122367	LDB3	98.74	96.04	0.95	0.0276126
edge_pheno593	Cerebral cortex Cx Subcallosal Gyrus SCG Subgenual subcallosal division of MFC A25	Splatter	ENSG00000138755	CXCL9	97.02	95.62	0.86	0.0276126
edge_pheno253	Cerebral cortex Cx Anterior parahippocampal gyrus posterior part APH Medial entorhinal cortex MEC	Committed_oligodendrocyte_precursor	ENSG00000122367	LDB3	91.96	96.04	0.79	0.0276126
edge_pheno253	Cerebral cortex Cx Anterior parahippocampal gyrus posterior part APH Medial entorhinal cortex MEC	Oligodendrocyte	ENSG00000122367	LDB3	93.32	96.04	0.85	0.0276126
edge_pheno253	Head of hippocampus HiH Uncal DG CA4	Oligodendrocyte	ENSG00000122367	LDB3	97.32	96.04	0.89	0.0276126
edge_pheno253	Cerebral cortex Cx Transverse temporal gyrus TTG Primary auditory cortex A1C	Oligodendrocyte	ENSG00000122367	LDB3	96.25	96.04	0.9	0.0276126
edge_pheno253	Cerebral cortex Cx Inferior frontal gyrus IFG Ventrolateral prefrontal cortex A44 A45	Oligodendrocyte	ENSG00000122367	LDB3	96.35	96.04	0.9	0.0276126
edge_pheno253	Cerebral cortex Cx Cingulate gyrus rostral CgGr Ventral division of MFC A24	Oligodendrocyte	ENSG00000122367	LDB3	95.17	96.04	0.87	0.0276126
edge_pheno593	Tail of Hippocampus HiT Caudal Hippocampus CA4-DGC	Vascular	ENSG00000138755	CXCL9	91.08	95.62	0.79	0.0276126
edge_pheno253	Head of hippocampus HiH Tail of Hippocampus HiT Subicular cortex Sub	Oligodendrocyte	ENSG00000122367	LDB3	98.93	96.04	0.94	0.0276126
edge_pheno253	Cerebral cortex Cx Posterior parahippocampal gyrus PPH TH-TL	Oligodendrocyte	ENSG00000122367	LDB3	97.3	96.04	0.92	0.0276126
edge_pheno1359	Perirhinal cortex area 35 A35 rostral subdivision of area 35 A35r	Miscellaneous	ENSG00000139725	RHOF	95.67	95.54	0.91	0.0276126
edge_pheno253	Cerebral cortex Cx Temporal pole TP Temporopolar area A38	Oligodendrocyte	ENSG00000122367	LDB3	97.58	96.04	0.93	0.0276126
edge_pheno253	Cerebral cortex Cx Anterior parahippocampal gyrus AG Lateral entorhinal cortex LEC	Oligodendrocyte	ENSG00000122367	LDB3	95.57	96.04	0.89	0.0276126
edge_pheno253	Cerebral cortex Cx Rostral gyrus RoG Dorsal division of MFC A32	Oligodendrocyte	ENSG00000122367	LDB3	93.42	96.04	0.81	0.0276126
edge_pheno253	Perirhinal cortex area 35 A35 rostral subdivision of area 35 A35r	Oligodendrocyte	ENSG00000122367	LDB3	99.77	96.04	0.95	0.0276126
edge_pheno253	Cerebral cortex Cx Posterior intermediate orbital gyrus POrG Caudal division of OFCiA13	Oligodendrocyte	ENSG00000122367	LDB3	96.9	96.04	0.91	0.0276126
edge_pheno253	Body of hippocampus HiB Rostral DGC A4	Oligodendrocyte	ENSG00000122367	LDB3	98.73	96.04	0.93	0.0276126
edge_pheno1359	Cerebral cortex Cx Superior Temporal Gyrus STG	Deep-layer_near-projecting	ENSG00000139725	RHOF	90.1	95.54	0.52	0.0276126
edge_pheno253	Cerebral cortex Cx Superior Temporal Gyrus STG	Oligodendrocyte	ENSG00000122367	LDB3	98.11	96.04	0.92	0.0276126
edge_pheno253	Cerebral cortex Cx Gyrus rectus ReG Medial orbitofrontal cortex A14	Committed_oligodendrocyte_precursor	ENSG00000122367	LDB3	92.64	96.04	0.82	0.0276126
edge_pheno253	Cerebral cortex Cx Gyrus rectus ReG Medial orbitofrontal cortex A14	Oligodendrocyte	ENSG00000122367	LDB3	96.76	96.04	0.9	0.0276126
edge_pheno286	Cerebral cortex Cx Rostral gyrus RoG Dorsal division of MFC A32	Deep-layer_intratelencephalic	ENSG00000155886	SLC24A2	90.6	96.08	0.45	0.0276507
edge_pheno286	Perirhinal cortex area 35 A35 rostral subdivision of area 35 A35r	Oligodendrocyte	ENSG00000155886	SLC24A2	91.95	96.08	0.73	0.0276507
edge_pheno253	Tail of Hippocampus HiT Caudal Hippocampus CA4-DGC	Hippocampal_CA1-3	ENSG00000122574	WIPF3	96.97	96.03	0.77	0.0276635
edge_pheno253	Tail of Hippocampus HiT Caudal Hippocampus CA4-DGC	Hippocampal_CA4	ENSG00000122574	WIPF3	94.14	96.03	0.62	0.0276635
edge_pheno253	Cerebral cortex Cx Cingulate gyrus retrosplenial CgGrs A29 A30	Hippocampal_CA1-3	ENSG00000122574	WIPF3	96.95	96.03	0.82	0.0276635
edge_pheno253	Cerebral cortex Cx Cingulate gyrus retrosplenial CgGrs A29 A30	Hippocampal_CA4	ENSG00000122574	WIPF3	93.76	96.03	0.75	0.0276635
edge_pheno253	Cerebral cortex Cx Anterior parahippocampal gyrus posterior part APH Medial entorhinal cortex MEC	Amygdala_excitatory	ENSG00000122574	WIPF3	91.17	96.03	0.51	0.0276635
edge_pheno253	Head of hippocampus HiH Uncal DG CA4	Hippocampal_CA1-3	ENSG00000122574	WIPF3	96.39	96.03	0.81	0.0276635
edge_pheno253	Head of hippocampus HiH Uncal DG CA4	Hippocampal_CA4	ENSG00000122574	WIPF3	96.26	96.03	0.65	0.0276635
edge_pheno253	Cerebral cortex Cx Transverse temporal gyrus TTG Primary auditory cortex A1C	Deep-layer_near-projecting	ENSG00000122574	WIPF3	90.88	96.03	0.63	0.0276635
edge_pheno262	Cerebral cortex Cx Superior Temporal Gyrus STG	Upper-layer_intratelencephalic	ENSG00000163818	LZTFL1	91.6	95.69	0.52	0.0276635
edge_pheno253	Head of hippocampus HiH Tail of Hippocampus HiT Subicular cortex Sub	Hippocampal_CA1-3	ENSG00000122574	WIPF3	99.03	96.03	0.92	0.0276635
edge_pheno253	Cerebral cortex Cx Posterior parahippocampal gyrus PPH TH-TL	Miscellaneous	ENSG00000122574	WIPF3	92.14	96.03	0.54	0.0276635
edge_pheno253	Cerebral cortex Cx Posterior parahippocampal gyrus PPH TH-TL	Upper-layer_intratelencephalic	ENSG00000122574	WIPF3	91.14	96.03	0.55	0.0276635
edge_pheno253	Cerebral cortex Cx Anterior parahippocampal gyrus AG Lateral entorhinal cortex LEC	Amygdala_excitatory	ENSG00000122574	WIPF3	93.95	96.03	0.64	0.0276635
edge_pheno253	Cerebral cortex Cx Rostral gyrus RoG Dorsal division of MFC A32	Upper-layer_intratelencephalic	ENSG00000122574	WIPF3	91.06	96.03	0.5	0.0276635
edge_pheno253	Body of hippocampus HiB Rostral DGC A4	Hippocampal_CA4	ENSG00000122574	WIPF3	94.45	96.03	0.59	0.0276635
edge_pheno262	Cerebral cortex Cx Posterior parahippocampal gyrus PPH TH-TL	Upper-layer_intratelencephalic	ENSG00000163818	LZTFL1	91.21	95.69	0.55	0.0276635
edge_pheno262	Cerebral cortex Cx Cingulate gyrus retrosplenial CgGrs A29 A30	Miscellaneous	ENSG00000163818	LZTFL1	94.61	95.69	0.66	0.0276635
edge_pheno253	Cerebral cortex Cx Superior Temporal Gyrus STG	Deep-layer_near-projecting	ENSG00000122574	WIPF3	94.6	96.03	0.7	0.0276635
edge_pheno253	Cerebral cortex Cx Superior Temporal Gyrus STG	Upper-layer_intratelencephalic	ENSG00000122574	WIPF3	92.03	96.03	0.53	0.0276635
edge_pheno491	Cerebral cortex Cx Supraparietal lobule SPL Posterosuperior dorsal parietal cortex A5 A7	Microglia	ENSG00000150782	IL18	92.19	95.51	0.84	0.0276825
edge_pheno491	Cerebral cortex Cx Subcallosal Gyrus SCG Subgenual subcallosal division of MFC A25	Microglia	ENSG00000150782	IL18	90.06	95.51	0.81	0.0276825
edge_pheno491	Cerebral cortex Cx Cingulate gyrus rostral CgGr Ventral division of MFC A24	Microglia	ENSG00000150782	IL18	94.7	95.51	0.88	0.0276825
edge_pheno491	Cerebral cortex Cx Anterior parahippocampal gyrus posterior part APH Medial entorhinal cortex MEC	Microglia	ENSG00000150782	IL18	91.16	95.51	0.82	0.0276825
edge_pheno491	Body of hippocampus HiB Rostral DGC A4	Microglia	ENSG00000150782	IL18	95.78	95.51	0.89	0.0276825
edge_pheno491	Tail of Hippocampus HiT Caudal Hippocampus CA4-DGC	Microglia	ENSG00000150782	IL18	96.07	95.51	0.89	0.0276825
edge_pheno491	Cerebral cortex Cx Perirhinal gyrus PRG A35 A36	Microglia	ENSG00000150782	IL18	93.23	95.51	0.85	0.0276825
edge_pheno491	Cerebral cortex Cx Rostral gyrus RoG Dorsal division of MFC A32	Microglia	ENSG00000150782	IL18	93.31	95.51	0.84	0.0276825
edge_pheno491	Head of hippocampus HiH Tail of Hippocampus HiT Subicular cortex Sub	Microglia	ENSG00000150782	IL18	91.8	95.51	0.84	0.0276825
edge_pheno491	Cerebral cortex Cx Anterior parahippocampal gyrus AG Lateral entorhinal cortex LEC	Microglia	ENSG00000150782	IL18	92.76	95.51	0.85	0.0276825
edge_pheno491	Head of hippocampus HiH Uncal DG CA4	Microglia	ENSG00000150782	IL18	96.47	95.51	0.89	0.0276825
edge_pheno491	Cerebral cortex Cx Inferior frontal gyrus IFG Ventrolateral prefrontal cortex A44 A45	Microglia	ENSG00000150782	IL18	90.6	95.51	0.82	0.0276825
edge_pheno491	Cerebral cortex Cx Transverse temporal gyrus TTG Primary auditory cortex A1C	Microglia	ENSG00000150782	IL18	91.14	95.51	0.83	0.0276825
edge_pheno491	Cerebral cortex Cx Posterior parahippocampal gyrus PPH TH-TL	Microglia	ENSG00000150782	IL18	92.71	95.51	0.86	0.0276825
edge_pheno491	Cerebral cortex Cx Temporal pole TP Temporopolar area A38	Microglia	ENSG00000150782	IL18	91.98	95.51	0.84	0.0276825
edge_pheno491	Cerebral cortex Cx Superior Temporal Gyrus STG	Microglia	ENSG00000150782	IL18	92.99	95.51	0.86	0.0276825
edge_pheno1205	Cerebral cortex Cx Superior Temporal Gyrus STG	Oligodendrocyte	ENSG00000135905	DOCK10	92.27	96.14	0.78	0.0276825
edge_pheno253	Cerebral cortex Cx Subcallosal Gyrus SCG Subgenual subcallosal division of MFC A25	MGE_interneuron	ENSG00000137393	RNF144B	98.92	96.03	0.88	0.027708
edge_pheno253	Cerebral cortex Cx Supramarginal gyrus SMG A40	MGE_interneuron	ENSG00000137393	RNF144B	98.02	96.03	0.83	0.027708
edge_pheno253	Cerebral cortex Cx Perirhinal gyrus PRG A35 A36	MGE_interneuron	ENSG00000137393	RNF144B	90.15	96.03	0.57	0.027708
edge_pheno253	Cerebral cortex Cx Perirhinal gyrus PRG A35 A36	Vascular	ENSG00000137393	RNF144B	90.57	96.03	0.8	0.027708
edge_pheno253	Tail of Hippocampus HiT Caudal Hippocampus CA4-DGC	MGE_interneuron	ENSG00000137393	RNF144B	90.17	96.03	0.49	0.027708
edge_pheno253	Tail of Hippocampus HiT Caudal Hippocampus CA4-DGC	Vascular	ENSG00000137393	RNF144B	95.28	96.03	0.87	0.027708
edge_pheno253	Cerebral cortex Cx Supraparietal lobule SPL Posterosuperior dorsal parietal cortex A5 A7	MGE_interneuron	ENSG00000137393	RNF144B	93.3	96.03	0.68	0.027708
edge_pheno253	Cerebral cortex Cx Caudal cingulate gyrus CgGC A23	MGE_interneuron	ENSG00000137393	RNF144B	94.18	96.03	0.68	0.027708
edge_pheno253	Cerebral cortex Cx Cingulate gyrus retrosplenial CgGrs A29 A30	MGE_interneuron	ENSG00000137393	RNF144B	98.6	96.03	0.89	0.027708
edge_pheno1142	Cerebral cortex Cx Gyrus rectus ReG Medial orbitofrontal cortex A14	Splatter	ENSG00000172289	OR10V1	96.69	95.18	0.75	0.027708
edge_pheno253	Cerebral cortex Cx Anterior parahippocampal gyrus posterior part APH Medial entorhinal cortex MEC	MGE_interneuron	ENSG00000137393	RNF144B	97.79	96.03	0.84	0.027708
edge_pheno253	Head of hippocampus HiH Uncal DG CA4	Vascular	ENSG00000137393	RNF144B	93.28	96.03	0.84	0.027708
edge_pheno253	Cerebral cortex Cx Transverse temporal gyrus TTG Primary auditory cortex A1C	MGE_interneuron	ENSG00000137393	RNF144B	96.22	96.03	0.76	0.027708
edge_pheno253	Cerebral cortex Cx Transverse temporal gyrus TTG Primary auditory cortex A1C	Vascular	ENSG00000137393	RNF144B	91.87	96.03	0.84	0.027708
edge_pheno253	Cerebral cortex Cx Inferior frontal gyrus IFG Ventrolateral prefrontal cortex A44 A45	MGE_interneuron	ENSG00000137393	RNF144B	97.47	96.03	0.81	0.027708
edge_pheno253	Cerebral cortex Cx Cingulate gyrus rostral CgGr Ventral division of MFC A24	MGE_interneuron	ENSG00000137393	RNF144B	94.72	96.03	0.71	0.027708
edge_pheno253	Cerebral cortex Cx Cingulate gyrus rostral CgGr Ventral division of MFC A24	Vascular	ENSG00000137393	RNF144B	90.34	96.03	0.81	0.027708
edge_pheno253	Head of hippocampus HiH Tail of Hippocampus HiT Subicular cortex Sub	MGE_interneuron	ENSG00000137393	RNF144B	91.24	96.03	0.65	0.027708
edge_pheno253	Head of hippocampus HiH Tail of Hippocampus HiT Subicular cortex Sub	Vascular	ENSG00000137393	RNF144B	93.07	96.03	0.84	0.027708
edge_pheno253	Cerebral cortex Cx Temporal pole TP Temporopolar area A38	MGE_interneuron	ENSG00000137393	RNF144B	97.79	96.03	0.83	0.027708
edge_pheno253	Cerebral cortex Cx Anterior parahippocampal gyrus AG Lateral entorhinal cortex LEC	MGE_interneuron	ENSG00000137393	RNF144B	97.61	96.03	0.83	0.027708
edge_pheno253	Perirhinal cortex area 35 A35 rostral subdivision of area 35 A35r	Vascular	ENSG00000137393	RNF144B	92.87	96.03	0.81	0.027708
edge_pheno253	Cerebral cortex Cx Posterior intermediate orbital gyrus POrG Caudal division of OFCiA13	MGE_interneuron	ENSG00000137393	RNF144B	97.61	96.03	0.82	0.027708
edge_pheno253	Body of hippocampus HiB Rostral DGC A4	MGE_interneuron	ENSG00000137393	RNF144B	93.95	96.03	0.6	0.027708
edge_pheno253	Body of hippocampus HiB Rostral DGC A4	Vascular	ENSG00000137393	RNF144B	96.22	96.03	0.91	0.027708
edge_pheno253	Cerebral cortex Cx Superior Temporal Gyrus STG	MGE_interneuron	ENSG00000137393	RNF144B	97.75	96.03	0.84	0.027708
edge_pheno253	Cerebral cortex Cx Gyrus rectus ReG Medial orbitofrontal cortex A14	MGE_interneuron	ENSG00000137393	RNF144B	97.35	96.03	0.82	0.027708
edge_pheno1359	Head of hippocampus HiH Uncal DG CA4	Hippocampal_CA4	ENSG00000115255	REEP6	91.86	95.54	0.48	0.0277144
edge_pheno593	Cerebral cortex Cx Supramarginal gyrus SMG A40	Deep-layer_near-projecting	ENSG00000186367	KIAA1024L	91.87	95.6	0.65	0.0277335
edge_pheno593	Cerebral cortex Cx Superior Temporal Gyrus STG	Amygdala_excitatory	ENSG00000186367	KIAA1024L	98.7	95.6	0.91	0.0277335
edge_pheno593	Cerebral cortex Cx Cingulate gyrus retrosplenial CgGrs A29 A30	Deep-layer_corticothalamic_and_6b	ENSG00000186367	KIAA1024L	90.27	95.6	0.59	0.0277335
edge_pheno593	Cerebral cortex Cx Inferior frontal gyrus IFG Ventrolateral prefrontal cortex A44 A45	Deep-layer_near-projecting	ENSG00000186367	KIAA1024L	91.18	95.6	0.66	0.0277335
edge_pheno593	Cerebral cortex Cx Posterior parahippocampal gyrus PPH TH-TL	Amygdala_excitatory	ENSG00000186367	KIAA1024L	97.39	95.6	0.78	0.0277335
edge_pheno593	Cerebral cortex Cx Cingulate gyrus rostral CgGr Ventral division of MFC A24	Deep-layer_near-projecting	ENSG00000186367	KIAA1024L	90.03	95.6	0.58	0.0277335
edge_pheno1359	Perirhinal cortex area 35 A35 rostral subdivision of area 35 A35r	Oligodendrocyte	ENSG00000079101	CLUL1	93.21	95.53	0.75	0.0277335
edge_pheno1359	Cerebral cortex Cx Posterior parahippocampal gyrus PPH TH-TL	Miscellaneous	ENSG00000079101	CLUL1	93.96	95.53	0.62	0.0277335
edge_pheno593	Head of hippocampus HiH Tail of Hippocampus HiT Subicular cortex Sub	Hippocampal_CA1-3	ENSG00000186367	KIAA1024L	96.56	95.6	0.82	0.0277335
edge_pheno593	Body of hippocampus HiB Rostral DGC A4	Medium_spiny_neuron	ENSG00000186367	KIAA1024L	90.98	95.6	0.65	0.0277335
edge_pheno593	Cerebral cortex Cx Anterior parahippocampal gyrus posterior part APH Medial entorhinal cortex MEC	Miscellaneous	ENSG00000186367	KIAA1024L	93.49	95.6	0.64	0.0277335
edge_pheno593	Cerebral cortex Cx Caudal cingulate gyrus CgGC A23	Deep-layer_near-projecting	ENSG00000186367	KIAA1024L	92.57	95.6	0.69	0.0277335
edge_pheno1205	Cerebral cortex Cx Gyrus rectus ReG Medial orbitofrontal cortex A14	Microglia	ENSG00000012779	ALOX5	97.02	96.14	0.92	0.0277463
edge_pheno1205	Cerebral cortex Cx Perirhinal gyrus PRG A35 A36	Microglia	ENSG00000012779	ALOX5	96.22	96.14	0.91	0.0277463
edge_pheno1205	Cerebral cortex Cx Posterior parahippocampal gyrus PPH TH-TL	Hippocampal_CA1-3	ENSG00000012779	ALOX5	95.19	96.14	0.92	0.0277463
edge_pheno1205	Tail of Hippocampus HiT Caudal Hippocampus CA4-DGC	Microglia	ENSG00000012779	ALOX5	97.9	96.14	0.93	0.0277463
edge_pheno1205	Cerebral cortex Cx Supramarginal gyrus SMG A40	Microglia	ENSG00000012779	ALOX5	96.43	96.14	0.91	0.0277463
edge_pheno1205	Cerebral cortex Cx Caudal cingulate gyrus CgGC A23	Microglia	ENSG00000012779	ALOX5	97.69	96.14	0.94	0.0277463
edge_pheno1205	Cerebral cortex Cx Anterior parahippocampal gyrus AG Lateral entorhinal cortex LEC	Microglia	ENSG00000012779	ALOX5	97.21	96.14	0.93	0.0277463
edge_pheno1205	Cerebral cortex Cx Inferior frontal gyrus IFG Ventrolateral prefrontal cortex A44 A45	Microglia	ENSG00000012779	ALOX5	97.35	96.14	0.93	0.0277463
edge_pheno1205	Cerebral cortex Cx Rostral gyrus RoG Dorsal division of MFC A32	Microglia	ENSG00000012779	ALOX5	95.67	96.14	0.89	0.0277463
edge_pheno1205	Cerebral cortex Cx Posterior intermediate orbital gyrus POrG Caudal division of OFCiA13	Microglia	ENSG00000012779	ALOX5	96.97	96.14	0.93	0.0277463
edge_pheno1205	Cerebral cortex Cx Supraparietal lobule SPL Posterosuperior dorsal parietal cortex A5 A7	Microglia	ENSG00000012779	ALOX5	94.44	96.14	0.87	0.0277463
edge_pheno1205	Body of hippocampus HiB Rostral DGC A4	Microglia	ENSG00000012779	ALOX5	99.01	96.14	0.96	0.0277463
edge_pheno1205	Head of hippocampus HiH Tail of Hippocampus HiT Subicular cortex Sub	Microglia	ENSG00000012779	ALOX5	96.88	96.14	0.92	0.0277463
edge_pheno1205	Cerebral cortex Cx Superior Temporal Gyrus STG	Microglia	ENSG00000012779	ALOX5	98.32	96.14	0.95	0.0277463
edge_pheno1205	Cerebral cortex Cx Transverse temporal gyrus TTG Primary auditory cortex A1C	Microglia	ENSG00000012779	ALOX5	97.12	96.14	0.93	0.0277463
edge_pheno1205	Cerebral cortex Cx Anterior parahippocampal gyrus posterior part APH Medial entorhinal cortex MEC	Microglia	ENSG00000012779	ALOX5	95.81	96.14	0.9	0.0277463
edge_pheno1205	Cerebral cortex Cx Cingulate gyrus rostral CgGr Ventral division of MFC A24	Microglia	ENSG00000012779	ALOX5	95.59	96.14	0.9	0.0277463
edge_pheno1205	Cerebral cortex Cx Temporal pole TP Temporopolar area A38	Microglia	ENSG00000012779	ALOX5	97.74	96.14	0.94	0.0277463
edge_pheno1205	Cerebral cortex Cx Temporal pole TP Temporopolar area A38	Splatter	ENSG00000012779	ALOX5	90.94	96.14	0.55	0.0277463
edge_pheno1205	Cerebral cortex Cx Subcallosal Gyrus SCG Subgenual subcallosal division of MFC A25	Microglia	ENSG00000012779	ALOX5	97.44	96.14	0.93	0.0277463
edge_pheno1205	Cerebral cortex Cx Cingulate gyrus retrosplenial CgGrs A29 A30	Microglia	ENSG00000012779	ALOX5	94.56	96.14	0.89	0.0277463
edge_pheno1205	Cerebral cortex Cx Cingulate gyrus retrosplenial CgGrs A29 A30	Splatter	ENSG00000012779	ALOX5	92.05	96.14	0.67	0.0277463
edge_pheno1205	Head of hippocampus HiH Uncal DG CA4	Microglia	ENSG00000012779	ALOX5	98.3	96.14	0.93	0.0277463
edge_pheno253	Cerebral cortex Cx Subcallosal Gyrus SCG Subgenual subcallosal division of MFC A25	Astrocyte	ENSG00000007866	TEAD3	94.13	96.02	0.85	0.0277526
edge_pheno253	Cerebral cortex Cx Subcallosal Gyrus SCG Subgenual subcallosal division of MFC A25	Oligodendrocyte_precursor	ENSG00000007866	TEAD3	96.13	96.02	0.86	0.0277526
edge_pheno253	Cerebral cortex Cx Supramarginal gyrus SMG A40	Astrocyte	ENSG00000007866	TEAD3	92.72	96.02	0.83	0.0277526
edge_pheno253	Cerebral cortex Cx Perirhinal gyrus PRG A35 A36	Astrocyte	ENSG00000007866	TEAD3	95.31	96.02	0.87	0.0277526
edge_pheno253	Tail of Hippocampus HiT Caudal Hippocampus CA4-DGC	Fibroblast	ENSG00000007866	TEAD3	95.14	96.02	0.87	0.0277526
edge_pheno253	Cerebral cortex Cx Supraparietal lobule SPL Posterosuperior dorsal parietal cortex A5 A7	Vascular	ENSG00000007866	TEAD3	96.68	96.02	0.92	0.0277526
edge_pheno253	Cerebral cortex Cx Caudal cingulate gyrus CgGC A23	Astrocyte	ENSG00000007866	TEAD3	95.86	96.02	0.88	0.0277526
edge_pheno253	Cerebral cortex Cx Caudal cingulate gyrus CgGC A23	Oligodendrocyte_precursor	ENSG00000007866	TEAD3	94.18	96.02	0.8	0.0277526
edge_pheno253	Cerebral cortex Cx Cingulate gyrus retrosplenial CgGrs A29 A30	Vascular	ENSG00000007866	TEAD3	90.71	96.02	0.83	0.0277526
edge_pheno253	Cerebral cortex Cx Anterior parahippocampal gyrus posterior part APH Medial entorhinal cortex MEC	Astrocyte	ENSG00000007866	TEAD3	91.61	96.02	0.78	0.0277526
edge_pheno253	Cerebral cortex Cx Anterior parahippocampal gyrus posterior part APH Medial entorhinal cortex MEC	Fibroblast	ENSG00000007866	TEAD3	90.64	96.02	0.8	0.0277526
edge_pheno253	Head of hippocampus HiH Uncal DG CA4	Astrocyte	ENSG00000007866	TEAD3	94.62	96.02	0.82	0.0277526
edge_pheno253	Cerebral cortex Cx Transverse temporal gyrus TTG Primary auditory cortex A1C	Astrocyte	ENSG00000007866	TEAD3	92.06	96.02	0.81	0.0277526
edge_pheno253	Cerebral cortex Cx Cingulate gyrus rostral CgGr Ventral division of MFC A24	Astrocyte	ENSG00000007866	TEAD3	90.47	96.02	0.78	0.0277526
edge_pheno253	Cerebral cortex Cx Cingulate gyrus rostral CgGr Ventral division of MFC A24	Fibroblast	ENSG00000007866	TEAD3	95.61	96.02	0.9	0.0277526
edge_pheno253	Head of hippocampus HiH Tail of Hippocampus HiT Subicular cortex Sub	Astrocyte	ENSG00000007866	TEAD3	90.32	96.02	0.77	0.0277526
edge_pheno253	Cerebral cortex Cx Anterior parahippocampal gyrus AG Lateral entorhinal cortex LEC	Astrocyte	ENSG00000007866	TEAD3	92.73	96.02	0.81	0.0277526
edge_pheno253	Cerebral cortex Cx Anterior parahippocampal gyrus AG Lateral entorhinal cortex LEC	Committed_oligodendrocyte_precursor	ENSG00000007866	TEAD3	93.68	96.02	0.82	0.0277526
edge_pheno253	Cerebral cortex Cx Anterior parahippocampal gyrus AG Lateral entorhinal cortex LEC	Oligodendrocyte_precursor	ENSG00000007866	TEAD3	96.19	96.02	0.86	0.0277526
edge_pheno253	Cerebral cortex Cx Rostral gyrus RoG Dorsal division of MFC A32	Astrocyte	ENSG00000007866	TEAD3	91.33	96.02	0.79	0.0277526
edge_pheno253	Cerebral cortex Cx Rostral gyrus RoG Dorsal division of MFC A32	Oligodendrocyte_precursor	ENSG00000007866	TEAD3	93.3	96.02	0.78	0.0277526
edge_pheno253	Body of hippocampus HiB Rostral DGC A4	Astrocyte	ENSG00000007866	TEAD3	94.8	96.02	0.83	0.0277526
edge_pheno253	Body of hippocampus HiB Rostral DGC A4	Oligodendrocyte_precursor	ENSG00000007866	TEAD3	93.38	96.02	0.76	0.0277526
edge_pheno253	Cerebral cortex Cx Superior Temporal Gyrus STG	Astrocyte	ENSG00000007866	TEAD3	90.33	96.02	0.79	0.0277526
edge_pheno253	Cerebral cortex Cx Gyrus rectus ReG Medial orbitofrontal cortex A14	Astrocyte	ENSG00000007866	TEAD3	95.85	96.02	0.87	0.0277526
edge_pheno253	Cerebral cortex Cx Posterior intermediate orbital gyrus POrG Caudal division of OFCiA13	Committed_oligodendrocyte_precursor	ENSG00000121101	TEX14	90.7	96.02	0.8	0.027759
edge_pheno286	Cerebral cortex Cx Subcallosal Gyrus SCG Subgenual subcallosal division of MFC A25	CGE_interneuron	ENSG00000147614	ATP6V0D2	91.71	96.07	0.63	0.0277654
edge_pheno286	Cerebral cortex Cx Supramarginal gyrus SMG A40	Committed_oligodendrocyte_precursor	ENSG00000147614	ATP6V0D2	94.67	96.07	0.86	0.0277654
edge_pheno1142	Cerebral cortex Cx Temporal pole TP Temporopolar area A38	Upper_rhombic_lip	ENSG00000161277	THAP8	97.2	95.17	0.95	0.0277654
edge_pheno286	Cerebral cortex Cx Cingulate gyrus rostral CgGr Ventral division of MFC A24	CGE_interneuron	ENSG00000147614	ATP6V0D2	90.94	96.07	0.58	0.0277654
edge_pheno286	Cerebral cortex Cx Posterior parahippocampal gyrus PPH TH-TL	CGE_interneuron	ENSG00000147614	ATP6V0D2	90.31	96.07	0.58	0.0277654
edge_pheno286	Cerebral cortex Cx Posterior intermediate orbital gyrus POrG Caudal division of OFCiA13	Eccentric_medium_spiny_neuron	ENSG00000147614	ATP6V0D2	91.43	96.07	0.73	0.0277654
edge_pheno262	Cerebral cortex Cx Supramarginal gyrus SMG A40	Oligodendrocyte	ENSG00000143995	MEIS1	92.13	95.68	0.83	0.0277973
edge_pheno1359	Cerebral cortex Cx Supraparietal lobule SPL Posterosuperior dorsal parietal cortex A5 A7	Miscellaneous	ENSG00000152503	TRIM36	94.41	95.52	0.68	0.0277973
edge_pheno262	Cerebral cortex Cx Perirhinal gyrus PRG A35 A36	Eccentric_medium_spiny_neuron	ENSG00000143995	MEIS1	98.29	95.68	0.9	0.0277973
edge_pheno1359	Cerebral cortex Cx Cingulate gyrus retrosplenial CgGrs A29 A30	Splatter	ENSG00000137868	STRA6	98.93	95.51	0.91	0.0277973
edge_pheno1359	Cerebral cortex Cx Cingulate gyrus retrosplenial CgGrs A29 A30	Upper-layer_intratelencephalic	ENSG00000152503	TRIM36	90.35	95.52	0.46	0.0277973
edge_pheno262	Cerebral cortex Cx Supraparietal lobule SPL Posterosuperior dorsal parietal cortex A5 A7	Oligodendrocyte	ENSG00000143995	MEIS1	90.3	95.68	0.78	0.0277973
edge_pheno1359	Cerebral cortex Cx Cingulate gyrus rostral CgGr Ventral division of MFC A24	Miscellaneous	ENSG00000152503	TRIM36	94.74	95.52	0.64	0.0277973
edge_pheno262	Cerebral cortex Cx Cingulate gyrus rostral CgGr Ventral division of MFC A24	Oligodendrocyte	ENSG00000143995	MEIS1	91.1	95.68	0.8	0.0277973
edge_pheno262	Cerebral cortex Cx Anterior parahippocampal gyrus AG Lateral entorhinal cortex LEC	Eccentric_medium_spiny_neuron	ENSG00000143995	MEIS1	91.02	95.68	0.72	0.0277973
edge_pheno1359	Cerebral cortex Cx Transverse temporal gyrus TTG Primary auditory cortex A1C	Splatter	ENSG00000137868	STRA6	96.31	95.51	0.81	0.0277973
edge_pheno262	Cerebral cortex Cx Gyrus rectus ReG Medial orbitofrontal cortex A14	Oligodendrocyte	ENSG00000143995	MEIS1	90.12	95.68	0.77	0.0277973
edge_pheno1359	Cerebral cortex Cx Inferior frontal gyrus IFG Ventrolateral prefrontal cortex A44 A45	Miscellaneous	ENSG00000152503	TRIM36	91.22	95.52	0.53	0.0277973
edge_pheno262	Head of hippocampus HiH Uncal DG CA4	Oligodendrocyte	ENSG00000143995	MEIS1	97.05	95.68	0.88	0.0277973
edge_pheno262	Head of hippocampus HiH Uncal DG CA4	Oligodendrocyte_precursor	ENSG00000143995	MEIS1	91.42	95.68	0.72	0.0277973
edge_pheno1359	Tail of Hippocampus HiT Caudal Hippocampus CA4-DGC	Fibroblast	ENSG00000137868	STRA6	93.05	95.51	0.84	0.0277973
edge_pheno1359	Tail of Hippocampus HiT Caudal Hippocampus CA4-DGC	Hippocampal_CA1-3	ENSG00000152503	TRIM36	95.6	95.52	0.69	0.0277973
edge_pheno1359	Tail of Hippocampus HiT Caudal Hippocampus CA4-DGC	Hippocampal_CA4	ENSG00000152503	TRIM36	92.17	95.52	0.56	0.0277973
edge_pheno1359	Tail of Hippocampus HiT Caudal Hippocampus CA4-DGC	Splatter	ENSG00000137868	STRA6	99.08	95.51	0.91	0.0277973
edge_pheno262	Tail of Hippocampus HiT Caudal Hippocampus CA4-DGC	Oligodendrocyte	ENSG00000143995	MEIS1	91.56	95.68	0.74	0.0277973
edge_pheno1359	Cerebral cortex Cx Rostral gyrus RoG Dorsal division of MFC A32	Deep-layer_intratelencephalic	ENSG00000137868	STRA6	96.28	95.51	0.64	0.0277973
edge_pheno1359	Cerebral cortex Cx Rostral gyrus RoG Dorsal division of MFC A32	Miscellaneous	ENSG00000152503	TRIM36	91.51	95.52	0.5	0.0277973
edge_pheno1359	Head of hippocampus HiH Tail of Hippocampus HiT Subicular cortex Sub	Hippocampal_CA1-3	ENSG00000152503	TRIM36	98.39	95.52	0.9	0.0277973
edge_pheno1359	Head of hippocampus HiH Tail of Hippocampus HiT Subicular cortex Sub	Hippocampal_CA1-3	ENSG00000137868	STRA6	94.42	95.51	0.75	0.0277973
edge_pheno1359	Head of hippocampus HiH Tail of Hippocampus HiT Subicular cortex Sub	Miscellaneous	ENSG00000152503	TRIM36	90.2	95.52	0.57	0.0277973
edge_pheno262	Cerebral cortex Cx Rostral gyrus RoG Dorsal division of MFC A32	Oligodendrocyte	ENSG00000143995	MEIS1	90.2	95.68	0.75	0.0277973
edge_pheno1359	Perirhinal cortex area 35 A35 rostral subdivision of area 35 A35r	Fibroblast	ENSG00000137868	STRA6	97.35	95.51	0.89	0.0277973
edge_pheno262	Head of hippocampus HiH Tail of Hippocampus HiT Subicular cortex Sub	Oligodendrocyte	ENSG00000143995	MEIS1	91.19	95.68	0.81	0.0277973
edge_pheno1359	Cerebral cortex Cx Temporal pole TP Temporopolar area A38	Fibroblast	ENSG00000137868	STRA6	91.12	95.51	0.81	0.0277973
edge_pheno1359	Cerebral cortex Cx Temporal pole TP Temporopolar area A38	Miscellaneous	ENSG00000152503	TRIM36	92.21	95.52	0.6	0.0277973
edge_pheno1359	Cerebral cortex Cx Posterior parahippocampal gyrus PPH TH-TL	CGE_interneuron	ENSG00000152503	TRIM36	90.44	95.52	0.58	0.0277973
edge_pheno1359	Cerebral cortex Cx Posterior parahippocampal gyrus PPH TH-TL	Deep-layer_intratelencephalic	ENSG00000152503	TRIM36	95.77	95.52	0.65	0.0277973
edge_pheno1359	Cerebral cortex Cx Posterior parahippocampal gyrus PPH TH-TL	Fibroblast	ENSG00000137868	STRA6	99.01	95.51	0.97	0.0277973
edge_pheno1359	Cerebral cortex Cx Posterior parahippocampal gyrus PPH TH-TL	Miscellaneous	ENSG00000152503	TRIM36	97.5	95.52	0.81	0.0277973
edge_pheno1359	Cerebral cortex Cx Anterior parahippocampal gyrus AG Lateral entorhinal cortex LEC	Deep-layer_intratelencephalic	ENSG00000152503	TRIM36	93.21	95.52	0.55	0.0277973
edge_pheno1359	Cerebral cortex Cx Anterior parahippocampal gyrus AG Lateral entorhinal cortex LEC	Deep-layer_intratelencephalic	ENSG00000137868	STRA6	92.1	95.51	0.52	0.0277973
edge_pheno1359	Cerebral cortex Cx Subcallosal Gyrus SCG Subgenual subcallosal division of MFC A25	Deep-layer_intratelencephalic	ENSG00000137868	STRA6	97.87	95.51	0.71	0.0277973
edge_pheno1359	Cerebral cortex Cx Subcallosal Gyrus SCG Subgenual subcallosal division of MFC A25	Miscellaneous	ENSG00000152503	TRIM36	92.53	95.52	0.58	0.0277973
edge_pheno1359	Head of hippocampus HiH Uncal DG CA4	Hippocampal_CA1-3	ENSG00000152503	TRIM36	97.79	95.52	0.87	0.0277973
edge_pheno1359	Head of hippocampus HiH Uncal DG CA4	Hippocampal_CA4	ENSG00000152503	TRIM36	91.37	95.52	0.47	0.0277973
edge_pheno1359	Head of hippocampus HiH Uncal DG CA4	Vascular	ENSG00000137868	STRA6	93.99	95.51	0.85	0.0277973
edge_pheno1359	Cerebral cortex Cx Caudal cingulate gyrus CgGC A23	Miscellaneous	ENSG00000152503	TRIM36	91.04	95.52	0.53	0.0277973
edge_pheno1359	Cerebral cortex Cx Caudal cingulate gyrus CgGC A23	Splatter	ENSG00000137868	STRA6	95.22	95.51	0.83	0.0277973
edge_pheno1359	Cerebral cortex Cx Posterior intermediate orbital gyrus POrG Caudal division of OFCiA13	Deep-layer_intratelencephalic	ENSG00000137868	STRA6	97.56	95.51	0.71	0.0277973
edge_pheno1359	Cerebral cortex Cx Posterior intermediate orbital gyrus POrG Caudal division of OFCiA13	Miscellaneous	ENSG00000152503	TRIM36	90.04	95.52	0.51	0.0277973
edge_pheno262	Cerebral cortex Cx Anterior parahippocampal gyrus posterior part APH Medial entorhinal cortex MEC	Upper_rhombic_lip	ENSG00000143995	MEIS1	92.13	95.68	0.82	0.0277973
edge_pheno262	Cerebral cortex Cx Posterior intermediate orbital gyrus POrG Caudal division of OFCiA13	Oligodendrocyte	ENSG00000143995	MEIS1	91.48	95.68	0.81	0.0277973
edge_pheno1359	Cerebral cortex Cx Gyrus rectus ReG Medial orbitofrontal cortex A14	Fibroblast	ENSG00000137868	STRA6	99.09	95.51	0.97	0.0277973
edge_pheno1359	Body of hippocampus HiB Rostral DGC A4	CGE_interneuron	ENSG00000152503	TRIM36	90.94	95.52	0.47	0.0277973
edge_pheno1359	Body of hippocampus HiB Rostral DGC A4	Hippocampal_CA1-3	ENSG00000152503	TRIM36	91.5	95.52	0.51	0.0277973
edge_pheno1359	Body of hippocampus HiB Rostral DGC A4	Hippocampal_CA4	ENSG00000152503	TRIM36	92.23	95.52	0.49	0.0277973
edge_pheno1359	Body of hippocampus HiB Rostral DGC A4	Splatter	ENSG00000137868	STRA6	99.68	95.51	0.96	0.0277973
edge_pheno1359	Cerebral cortex Cx Anterior parahippocampal gyrus posterior part APH Medial entorhinal cortex MEC	Amygdala_excitatory	ENSG00000152503	TRIM36	95.65	95.52	0.64	0.0277973
edge_pheno262	Cerebral cortex Cx Cingulate gyrus retrosplenial CgGrs A29 A30	Upper_rhombic_lip	ENSG00000143995	MEIS1	94.97	95.68	0.92	0.0277973
edge_pheno1359	Cerebral cortex Cx Superior Temporal Gyrus STG	Deep-layer_intratelencephalic	ENSG00000152503	TRIM36	90.47	95.52	0.45	0.0277973
edge_pheno1359	Cerebral cortex Cx Superior Temporal Gyrus STG	Splatter	ENSG00000137868	STRA6	98.73	95.51	0.85	0.0277973
edge_pheno1142	Cerebral cortex Cx Perirhinal gyrus PRG A35 A36	Splatter	ENSG00000197594	ENPP1	93.69	95.16	0.58	0.0278165
edge_pheno249	Cerebral cortex Cx Subcallosal Gyrus SCG Subgenual subcallosal division of MFC A25	Deep-layer_corticothalamic_and_6b	ENSG00000135048	TMEM2	90.97	96.52	0.58	0.0278165
edge_pheno249	Cerebral cortex Cx Subcallosal Gyrus SCG Subgenual subcallosal division of MFC A25	Miscellaneous	ENSG00000135048	TMEM2	92.93	96.52	0.59	0.0278165
edge_pheno249	Cerebral cortex Cx Supramarginal gyrus SMG A40	Deep-layer_corticothalamic_and_6b	ENSG00000135048	TMEM2	91.5	96.52	0.56	0.0278165
edge_pheno1142	Cerebral cortex Cx Cingulate gyrus retrosplenial CgGrs A29 A30	Deep-layer_corticothalamic_and_6b	ENSG00000197594	ENPP1	94.33	95.16	0.72	0.0278165
edge_pheno249	Cerebral cortex Cx Perirhinal gyrus PRG A35 A36	Amygdala_excitatory	ENSG00000135048	TMEM2	92.83	96.52	0.58	0.0278165
edge_pheno249	Cerebral cortex Cx Cingulate gyrus retrosplenial CgGrs A29 A30	Deep-layer_corticothalamic_and_6b	ENSG00000135048	TMEM2	91.95	96.52	0.64	0.0278165
edge_pheno249	Cerebral cortex Cx Cingulate gyrus retrosplenial CgGrs A29 A30	Splatter	ENSG00000153563	CD8A	95.62	96.53	0.75	0.0278165
edge_pheno249	Cerebral cortex Cx Cingulate gyrus rostral CgGr Ventral division of MFC A24	Miscellaneous	ENSG00000135048	TMEM2	93.58	96.52	0.6	0.0278165
edge_pheno1142	Cerebral cortex Cx Anterior parahippocampal gyrus AG Lateral entorhinal cortex LEC	Oligodendrocyte_precursor	ENSG00000197594	ENPP1	91.16	95.16	0.76	0.0278165
edge_pheno249	Cerebral cortex Cx Anterior parahippocampal gyrus posterior part APH Medial entorhinal cortex MEC	Deep-layer_corticothalamic_and_6b	ENSG00000135048	TMEM2	91.16	96.52	0.58	0.0278165
edge_pheno249	Cerebral cortex Cx Anterior parahippocampal gyrus posterior part APH Medial entorhinal cortex MEC	Miscellaneous	ENSG00000153563	CD8A	93.64	96.53	0.65	0.0278165
edge_pheno249	Cerebral cortex Cx Gyrus rectus ReG Medial orbitofrontal cortex A14	Deep-layer_corticothalamic_and_6b	ENSG00000135048	TMEM2	92.36	96.52	0.64	0.0278165
edge_pheno1142	Cerebral cortex Cx Transverse temporal gyrus TTG Primary auditory cortex A1C	Amygdala_excitatory	ENSG00000197594	ENPP1	94.73	95.16	0.8	0.0278165
edge_pheno249	Cerebral cortex Cx Inferior frontal gyrus IFG Ventrolateral prefrontal cortex A44 A45	Deep-layer_corticothalamic_and_6b	ENSG00000135048	TMEM2	91.65	96.52	0.62	0.0278165
edge_pheno249	Head of hippocampus HiH Tail of Hippocampus HiT Subicular cortex Sub	Amygdala_excitatory	ENSG00000153563	CD8A	95.81	96.53	0.7	0.0278165
edge_pheno249	Head of hippocampus HiH Tail of Hippocampus HiT Subicular cortex Sub	Deep-layer_corticothalamic_and_6b	ENSG00000135048	TMEM2	94.62	96.52	0.64	0.0278165
edge_pheno249	Head of hippocampus HiH Tail of Hippocampus HiT Subicular cortex Sub	Hippocampal_CA1-3	ENSG00000135048	TMEM2	92.33	96.52	0.68	0.0278165
edge_pheno249	Cerebral cortex Cx Anterior parahippocampal gyrus AG Lateral entorhinal cortex LEC	Deep-layer_corticothalamic_and_6b	ENSG00000135048	TMEM2	90.84	96.52	0.62	0.0278165
edge_pheno249	Cerebral cortex Cx Anterior parahippocampal gyrus AG Lateral entorhinal cortex LEC	Miscellaneous	ENSG00000153563	CD8A	93	96.53	0.67	0.0278165
edge_pheno1142	Head of hippocampus HiH Uncal DG CA4	MGE_interneuron	ENSG00000197594	ENPP1	92.67	95.16	0.61	0.0278165
edge_pheno1142	Cerebral cortex Cx Anterior parahippocampal gyrus posterior part APH Medial entorhinal cortex MEC	Deep-layer_corticothalamic_and_6b	ENSG00000197594	ENPP1	96.63	95.16	0.79	0.0278165
edge_pheno249	Cerebral cortex Cx Posterior parahippocampal gyrus PPH TH-TL	Deep-layer_corticothalamic_and_6b	ENSG00000135048	TMEM2	92.08	96.52	0.62	0.0278165
edge_pheno249	Cerebral cortex Cx Posterior parahippocampal gyrus PPH TH-TL	Deep-layer_near-projecting	ENSG00000153563	CD8A	92.19	96.53	0.64	0.0278165
edge_pheno249	Cerebral cortex Cx Posterior parahippocampal gyrus PPH TH-TL	Miscellaneous	ENSG00000153563	CD8A	91.04	96.53	0.5	0.0278165
edge_pheno249	Perirhinal cortex area 35 A35 rostral subdivision of area 35 A35r	Miscellaneous	ENSG00000153563	CD8A	95.39	96.53	0.9	0.0278165
edge_pheno249	Cerebral cortex Cx Rostral gyrus RoG Dorsal division of MFC A32	Deep-layer_corticothalamic_and_6b	ENSG00000135048	TMEM2	94.66	96.52	0.61	0.0278165
edge_pheno249	Cerebral cortex Cx Rostral gyrus RoG Dorsal division of MFC A32	Miscellaneous	ENSG00000135048	TMEM2	90.69	96.52	0.48	0.0278165
edge_pheno249	Cerebral cortex Cx Posterior intermediate orbital gyrus POrG Caudal division of OFCiA13	Deep-layer_corticothalamic_and_6b	ENSG00000135048	TMEM2	93.39	96.52	0.71	0.0278165
edge_pheno249	Body of hippocampus HiB Rostral DGC A4	Hippocampal_dentate_gyrus	ENSG00000135048	TMEM2	94.9	96.52	0.56	0.0278165
edge_pheno249	Cerebral cortex Cx Superior Temporal Gyrus STG	Miscellaneous	ENSG00000153563	CD8A	95.75	96.53	0.8	0.0278165
edge_pheno1142	Cerebral cortex Cx Caudal cingulate gyrus CgGC A23	Deep-layer_corticothalamic_and_6b	ENSG00000197594	ENPP1	90.29	95.16	0.58	0.0278165
edge_pheno249	Cerebral cortex Cx Caudal cingulate gyrus CgGC A23	Deep-layer_corticothalamic_and_6b	ENSG00000135048	TMEM2	92.23	96.52	0.65	0.0278165
edge_pheno249	Cerebral cortex Cx Caudal cingulate gyrus CgGC A23	Splatter	ENSG00000153563	CD8A	91.91	96.53	0.73	0.0278165
edge_pheno249	Cerebral cortex Cx Temporal pole TP Temporopolar area A38	Deep-layer_corticothalamic_and_6b	ENSG00000135048	TMEM2	94.15	96.52	0.72	0.0278165
edge_pheno593	Cerebral cortex Cx Supramarginal gyrus SMG A40	Deep-layer_near-projecting	ENSG00000168621	GDNF	98.13	95.59	0.88	0.0278548
edge_pheno593	Cerebral cortex Cx Supramarginal gyrus SMG A40	Oligodendrocyte_precursor	ENSG00000168621	GDNF	95.57	95.59	0.84	0.0278548
edge_pheno593	Cerebral cortex Cx Superior Temporal Gyrus STG	Deep-layer_near-projecting	ENSG00000168621	GDNF	97.42	95.59	0.83	0.0278548
edge_pheno593	Cerebral cortex Cx Superior Temporal Gyrus STG	Oligodendrocyte_precursor	ENSG00000168621	GDNF	92.22	95.59	0.79	0.0278548
edge_pheno593	Cerebral cortex Cx Supraparietal lobule SPL Posterosuperior dorsal parietal cortex A5 A7	Deep-layer_near-projecting	ENSG00000168621	GDNF	97.61	95.59	0.86	0.0278548
edge_pheno593	Cerebral cortex Cx Cingulate gyrus retrosplenial CgGrs A29 A30	Deep-layer_near-projecting	ENSG00000168621	GDNF	96.64	95.59	0.83	0.0278548
edge_pheno593	Cerebral cortex Cx Subcallosal Gyrus SCG Subgenual subcallosal division of MFC A25	Deep-layer_near-projecting	ENSG00000168621	GDNF	97.58	95.59	0.88	0.0278548
edge_pheno593	Cerebral cortex Cx Subcallosal Gyrus SCG Subgenual subcallosal division of MFC A25	Medium_spiny_neuron	ENSG00000168621	GDNF	95.11	95.59	0.83	0.0278548
edge_pheno593	Cerebral cortex Cx Transverse temporal gyrus TTG Primary auditory cortex A1C	Deep-layer_near-projecting	ENSG00000168621	GDNF	95.63	95.59	0.79	0.0278548
edge_pheno593	Cerebral cortex Cx Transverse temporal gyrus TTG Primary auditory cortex A1C	Oligodendrocyte_precursor	ENSG00000168621	GDNF	90.11	95.59	0.75	0.0278548
edge_pheno593	Cerebral cortex Cx Inferior frontal gyrus IFG Ventrolateral prefrontal cortex A44 A45	Committed_oligodendrocyte_precursor	ENSG00000168621	GDNF	92.88	95.59	0.83	0.0278548
edge_pheno593	Cerebral cortex Cx Inferior frontal gyrus IFG Ventrolateral prefrontal cortex A44 A45	Deep-layer_near-projecting	ENSG00000168621	GDNF	96.73	95.59	0.85	0.0278548
edge_pheno593	Head of hippocampus HiH Uncal DG CA4	Oligodendrocyte_precursor	ENSG00000168621	GDNF	96.91	95.59	0.87	0.0278548
edge_pheno593	Cerebral cortex Cx Posterior parahippocampal gyrus PPH TH-TL	Deep-layer_near-projecting	ENSG00000168621	GDNF	95.37	95.59	0.74	0.0278548
edge_pheno593	Cerebral cortex Cx Posterior parahippocampal gyrus PPH TH-TL	Oligodendrocyte_precursor	ENSG00000168621	GDNF	91.32	95.59	0.76	0.0278548
edge_pheno593	Tail of Hippocampus HiT Caudal Hippocampus CA4-DGC	Oligodendrocyte_precursor	ENSG00000168621	GDNF	92.88	95.59	0.75	0.0278548
edge_pheno593	Cerebral cortex Cx Cingulate gyrus rostral CgGr Ventral division of MFC A24	Deep-layer_near-projecting	ENSG00000168621	GDNF	98.17	95.59	0.9	0.0278548
edge_pheno593	Cerebral cortex Cx Cingulate gyrus rostral CgGr Ventral division of MFC A24	Oligodendrocyte_precursor	ENSG00000168621	GDNF	95.43	95.59	0.84	0.0278548
edge_pheno593	Cerebral cortex Cx Rostral gyrus RoG Dorsal division of MFC A32	Deep-layer_near-projecting	ENSG00000168621	GDNF	98.32	95.59	0.88	0.0278548
edge_pheno593	Cerebral cortex Cx Rostral gyrus RoG Dorsal division of MFC A32	Oligodendrocyte_precursor	ENSG00000168621	GDNF	92.61	95.59	0.76	0.0278548
edge_pheno593	Head of hippocampus HiH Tail of Hippocampus HiT Subicular cortex Sub	Committed_oligodendrocyte_precursor	ENSG00000168621	GDNF	92.71	95.59	0.75	0.0278548
edge_pheno593	Head of hippocampus HiH Tail of Hippocampus HiT Subicular cortex Sub	Oligodendrocyte_precursor	ENSG00000168621	GDNF	95.13	95.59	0.84	0.0278548
edge_pheno593	Cerebral cortex Cx Perirhinal gyrus PRG A35 A36	Oligodendrocyte_precursor	ENSG00000168621	GDNF	90.22	95.59	0.73	0.0278548
edge_pheno593	Cerebral cortex Cx Anterior parahippocampal gyrus AG Lateral entorhinal cortex LEC	Committed_oligodendrocyte_precursor	ENSG00000168621	GDNF	90.61	95.59	0.77	0.0278548
edge_pheno593	Cerebral cortex Cx Temporal pole TP Temporopolar area A38	Deep-layer_near-projecting	ENSG00000168621	GDNF	95.13	95.59	0.76	0.0278548
edge_pheno593	Cerebral cortex Cx Temporal pole TP Temporopolar area A38	Oligodendrocyte_precursor	ENSG00000168621	GDNF	94.27	95.59	0.82	0.0278548
edge_pheno593	Perirhinal cortex area 35 A35 rostral subdivision of area 35 A35r	Committed_oligodendrocyte_precursor	ENSG00000168621	GDNF	90.7	95.59	0.65	0.0278548
edge_pheno593	Body of hippocampus HiB Rostral DGC A4	Committed_oligodendrocyte_precursor	ENSG00000168621	GDNF	99.11	95.59	0.93	0.0278548
edge_pheno593	Body of hippocampus HiB Rostral DGC A4	Oligodendrocyte_precursor	ENSG00000168621	GDNF	93.1	95.59	0.75	0.0278548
edge_pheno593	Cerebral cortex Cx Gyrus rectus ReG Medial orbitofrontal cortex A14	Deep-layer_near-projecting	ENSG00000168621	GDNF	95.91	95.59	0.79	0.0278548
edge_pheno593	Cerebral cortex Cx Gyrus rectus ReG Medial orbitofrontal cortex A14	Eccentric_medium_spiny_neuron	ENSG00000168621	GDNF	96.46	95.59	0.83	0.0278548
edge_pheno593	Cerebral cortex Cx Anterior parahippocampal gyrus posterior part APH Medial entorhinal cortex MEC	Oligodendrocyte_precursor	ENSG00000168621	GDNF	92.67	95.59	0.77	0.0278548
edge_pheno593	Cerebral cortex Cx Caudal cingulate gyrus CgGC A23	Deep-layer_near-projecting	ENSG00000168621	GDNF	98.38	95.59	0.9	0.0278548
edge_pheno593	Cerebral cortex Cx Posterior intermediate orbital gyrus POrG Caudal division of OFCiA13	Eccentric_medium_spiny_neuron	ENSG00000168621	GDNF	99.82	95.59	0.97	0.0278548
edge_pheno286	Cerebral cortex Cx Subcallosal Gyrus SCG Subgenual subcallosal division of MFC A25	Microglia	ENSG00000242574	HLA-DMB	94.4	96.06	0.87	0.0278612
edge_pheno286	Cerebral cortex Cx Supramarginal gyrus SMG A40	Microglia	ENSG00000242574	HLA-DMB	94.48	96.06	0.88	0.0278612
edge_pheno286	Cerebral cortex Cx Cingulate gyrus retrosplenial CgGrs A29 A30	Microglia	ENSG00000242574	HLA-DMB	94.4	96.06	0.88	0.0278612
edge_pheno286	Cerebral cortex Cx Cingulate gyrus rostral CgGr Ventral division of MFC A24	Microglia	ENSG00000242574	HLA-DMB	94.94	96.06	0.89	0.0278612
edge_pheno286	Cerebral cortex Cx Caudal cingulate gyrus CgGC A23	Microglia	ENSG00000242574	HLA-DMB	94.45	96.06	0.88	0.0278612
edge_pheno253	Head of hippocampus HiH Uncal DG CA4	CGE_interneuron	ENSG00000128524	ATP6V1F	90.08	96.01	0.52	0.0278612
edge_pheno286	Cerebral cortex Cx Transverse temporal gyrus TTG Primary auditory cortex A1C	Microglia	ENSG00000242574	HLA-DMB	94.33	96.06	0.88	0.0278612
edge_pheno286	Cerebral cortex Cx Gyrus rectus ReG Medial orbitofrontal cortex A14	Microglia	ENSG00000242574	HLA-DMB	91.98	96.06	0.83	0.0278612
edge_pheno286	Head of hippocampus HiH Uncal DG CA4	Microglia	ENSG00000242574	HLA-DMB	97.95	96.06	0.93	0.0278612
edge_pheno286	Cerebral cortex Cx Inferior frontal gyrus IFG Ventrolateral prefrontal cortex A44 A45	Microglia	ENSG00000242574	HLA-DMB	94.36	96.06	0.88	0.0278612
edge_pheno286	Cerebral cortex Cx Anterior parahippocampal gyrus posterior part APH Medial entorhinal cortex MEC	Microglia	ENSG00000242574	HLA-DMB	96.49	96.06	0.91	0.0278612
edge_pheno286	Tail of Hippocampus HiT Caudal Hippocampus CA4-DGC	Microglia	ENSG00000242574	HLA-DMB	92.79	96.06	0.84	0.0278612
edge_pheno286	Cerebral cortex Cx Rostral gyrus RoG Dorsal division of MFC A32	Microglia	ENSG00000242574	HLA-DMB	97.11	96.06	0.92	0.0278612
edge_pheno286	Head of hippocampus HiH Tail of Hippocampus HiT Subicular cortex Sub	Microglia	ENSG00000242574	HLA-DMB	96.11	96.06	0.91	0.0278612
edge_pheno286	Cerebral cortex Cx Anterior parahippocampal gyrus AG Lateral entorhinal cortex LEC	Microglia	ENSG00000242574	HLA-DMB	93.56	96.06	0.86	0.0278612
edge_pheno286	Cerebral cortex Cx Supraparietal lobule SPL Posterosuperior dorsal parietal cortex A5 A7	Microglia	ENSG00000242574	HLA-DMB	96.45	96.06	0.91	0.0278612
edge_pheno286	Perirhinal cortex area 35 A35 rostral subdivision of area 35 A35r	Microglia	ENSG00000242574	HLA-DMB	93.46	96.06	0.83	0.0278612
edge_pheno286	Cerebral cortex Cx Posterior parahippocampal gyrus PPH TH-TL	Microglia	ENSG00000242574	HLA-DMB	96.61	96.06	0.92	0.0278612
edge_pheno286	Body of hippocampus HiB Rostral DGC A4	Microglia	ENSG00000242574	HLA-DMB	96.13	96.06	0.9	0.0278612
edge_pheno286	Cerebral cortex Cx Superior Temporal Gyrus STG	Microglia	ENSG00000242574	HLA-DMB	95.02	96.06	0.9	0.0278612
edge_pheno286	Cerebral cortex Cx Perirhinal gyrus PRG A35 A36	Microglia	ENSG00000242574	HLA-DMB	96.32	96.06	0.91	0.0278612
edge_pheno286	Cerebral cortex Cx Temporal pole TP Temporopolar area A38	Microglia	ENSG00000242574	HLA-DMB	93.68	96.06	0.86	0.0278612
edge_pheno286	Cerebral cortex Cx Posterior intermediate orbital gyrus POrG Caudal division of OFCiA13	Microglia	ENSG00000242574	HLA-DMB	95.15	96.06	0.89	0.0278612
edge_pheno1205	Tail of Hippocampus HiT Caudal Hippocampus CA4-DGC	Splatter	ENSG00000233932	CTXN2	95.53	96.12	0.68	0.0278676
edge_pheno1142	Tail of Hippocampus HiT Caudal Hippocampus CA4-DGC	Hippocampal_CA1-3	ENSG00000137747	TMPRSS13	99.8	95.15	0.96	0.0278804
edge_pheno1142	Head of hippocampus HiH Tail of Hippocampus HiT Subicular cortex Sub	Deep-layer_corticothalamic_and_6b	ENSG00000137747	TMPRSS13	97.64	95.15	0.79	0.0278804
edge_pheno1142	Head of hippocampus HiH Tail of Hippocampus HiT Subicular cortex Sub	Hippocampal_CA1-3	ENSG00000137747	TMPRSS13	96.39	95.15	0.82	0.0278804
edge_pheno1142	Cerebral cortex Cx Gyrus rectus ReG Medial orbitofrontal cortex A14	Deep-layer_near-projecting	ENSG00000137747	TMPRSS13	91.67	95.15	0.66	0.0278804
edge_pheno1142	Cerebral cortex Cx Temporal pole TP Temporopolar area A38	Deep-layer_corticothalamic_and_6b	ENSG00000137747	TMPRSS13	99.09	95.15	0.94	0.0278804
edge_pheno1142	Cerebral cortex Cx Anterior parahippocampal gyrus AG Lateral entorhinal cortex LEC	Deep-layer_corticothalamic_and_6b	ENSG00000137747	TMPRSS13	99.4	95.15	0.95	0.0278804
edge_pheno1142	Cerebral cortex Cx Inferior frontal gyrus IFG Ventrolateral prefrontal cortex A44 A45	Deep-layer_corticothalamic_and_6b	ENSG00000137747	TMPRSS13	94.39	95.15	0.72	0.0278804
edge_pheno1142	Cerebral cortex Cx Inferior frontal gyrus IFG Ventrolateral prefrontal cortex A44 A45	Miscellaneous	ENSG00000137747	TMPRSS13	92.09	95.15	0.56	0.0278804
edge_pheno1142	Head of hippocampus HiH Uncal DG CA4	Hippocampal_CA1-3	ENSG00000137747	TMPRSS13	98.37	95.15	0.9	0.0278804
edge_pheno1142	Cerebral cortex Cx Anterior parahippocampal gyrus posterior part APH Medial entorhinal cortex MEC	Deep-layer_corticothalamic_and_6b	ENSG00000137747	TMPRSS13	98.19	95.15	0.87	0.0278804
edge_pheno286	Cerebral cortex Cx Posterior parahippocampal gyrus PPH TH-TL	Hippocampal_CA1-3	ENSG00000077463	SIRT6	91.43	96.05	0.86	0.0278804
edge_pheno1142	Cerebral cortex Cx Posterior parahippocampal gyrus PPH TH-TL	Deep-layer_corticothalamic_and_6b	ENSG00000137747	TMPRSS13	98.59	95.15	0.91	0.0278804
edge_pheno1142	Cerebral cortex Cx Cingulate gyrus rostral CgGr Ventral division of MFC A24	Deep-layer_corticothalamic_and_6b	ENSG00000137747	TMPRSS13	94.12	95.15	0.7	0.0278804
edge_pheno1142	Cerebral cortex Cx Cingulate gyrus rostral CgGr Ventral division of MFC A24	Miscellaneous	ENSG00000137747	TMPRSS13	97.84	95.15	0.84	0.0278804
edge_pheno1142	Cerebral cortex Cx Supramarginal gyrus SMG A40	Deep-layer_corticothalamic_and_6b	ENSG00000137747	TMPRSS13	90.77	95.15	0.54	0.0278804
edge_pheno1142	Body of hippocampus HiB Rostral DGC A4	Hippocampal_CA1-3	ENSG00000137747	TMPRSS13	98.97	95.15	0.82	0.0278804
edge_pheno253	Cerebral cortex Cx Subcallosal Gyrus SCG Subgenual subcallosal division of MFC A25	Upper-layer_intratelencephalic	ENSG00000196415	PRTN3	97.43	95.99	0.72	0.0278868
edge_pheno253	Cerebral cortex Cx Supramarginal gyrus SMG A40	Upper-layer_intratelencephalic	ENSG00000196415	PRTN3	98.47	95.99	0.72	0.0278868
edge_pheno253	Cerebral cortex Cx Perirhinal gyrus PRG A35 A36	Medium_spiny_neuron	ENSG00000196415	PRTN3	95.42	95.99	0.76	0.0278868
edge_pheno253	Tail of Hippocampus HiT Caudal Hippocampus CA4-DGC	Deep-layer_corticothalamic_and_6b	ENSG00000196415	PRTN3	96.39	95.99	0.89	0.0278868
edge_pheno253	Tail of Hippocampus HiT Caudal Hippocampus CA4-DGC	Upper-layer_intratelencephalic	ENSG00000196415	PRTN3	91.52	95.99	0.68	0.0278868
edge_pheno253	Cerebral cortex Cx Supraparietal lobule SPL Posterosuperior dorsal parietal cortex A5 A7	Upper-layer_intratelencephalic	ENSG00000196415	PRTN3	98.12	95.99	0.71	0.0278868
edge_pheno253	Cerebral cortex Cx Caudal cingulate gyrus CgGC A23	Upper-layer_intratelencephalic	ENSG00000196415	PRTN3	98.38	95.99	0.73	0.0278868
edge_pheno253	Cerebral cortex Cx Cingulate gyrus retrosplenial CgGrs A29 A30	Upper-layer_intratelencephalic	ENSG00000196415	PRTN3	97.26	95.99	0.7	0.0278868
edge_pheno253	Cerebral cortex Cx Anterior parahippocampal gyrus posterior part APH Medial entorhinal cortex MEC	Eccentric_medium_spiny_neuron	ENSG00000196415	PRTN3	91.79	95.99	0.8	0.0278868
edge_pheno253	Cerebral cortex Cx Transverse temporal gyrus TTG Primary auditory cortex A1C	Upper-layer_intratelencephalic	ENSG00000196415	PRTN3	98.13	95.99	0.71	0.0278868
edge_pheno253	Cerebral cortex Cx Inferior frontal gyrus IFG Ventrolateral prefrontal cortex A44 A45	Upper-layer_intratelencephalic	ENSG00000196415	PRTN3	97.52	95.99	0.71	0.0278868
edge_pheno253	Cerebral cortex Cx Cingulate gyrus rostral CgGr Ventral division of MFC A24	Upper-layer_intratelencephalic	ENSG00000196415	PRTN3	96.95	95.99	0.71	0.0278868
edge_pheno253	Head of hippocampus HiH Tail of Hippocampus HiT Subicular cortex Sub	Upper-layer_intratelencephalic	ENSG00000196415	PRTN3	98.71	95.99	0.92	0.0278868
edge_pheno253	Cerebral cortex Cx Posterior parahippocampal gyrus PPH TH-TL	Upper-layer_intratelencephalic	ENSG00000196415	PRTN3	97.16	95.99	0.71	0.0278868
edge_pheno253	Cerebral cortex Cx Anterior parahippocampal gyrus AG Lateral entorhinal cortex LEC	Upper-layer_intratelencephalic	ENSG00000196415	PRTN3	96.02	95.99	0.76	0.0278868
edge_pheno253	Cerebral cortex Cx Rostral gyrus RoG Dorsal division of MFC A32	Upper-layer_intratelencephalic	ENSG00000196415	PRTN3	98.25	95.99	0.73	0.0278868
edge_pheno253	Cerebral cortex Cx Posterior intermediate orbital gyrus POrG Caudal division of OFCiA13	Upper-layer_intratelencephalic	ENSG00000196415	PRTN3	97.94	95.99	0.72	0.0278868
edge_pheno253	Body of hippocampus HiB Rostral DGC A4	Miscellaneous	ENSG00000196415	PRTN3	95.05	95.99	0.71	0.0278868
edge_pheno253	Cerebral cortex Cx Superior Temporal Gyrus STG	Upper-layer_intratelencephalic	ENSG00000196415	PRTN3	97.41	95.99	0.73	0.0278868
edge_pheno253	Cerebral cortex Cx Gyrus rectus ReG Medial orbitofrontal cortex A14	Upper-layer_intratelencephalic	ENSG00000196415	PRTN3	96.75	95.99	0.68	0.0278868
edge_pheno1142	Cerebral cortex Cx Perirhinal gyrus PRG A35 A36	Miscellaneous	ENSG00000205922	ONECUT3	97.2	95.15	0.89	0.0278932
edge_pheno1142	Cerebral cortex Cx Caudal cingulate gyrus CgGC A23	Fibroblast	ENSG00000205922	ONECUT3	90.3	95.15	0.79	0.0278932
edge_pheno1142	Cerebral cortex Cx Subcallosal Gyrus SCG Subgenual subcallosal division of MFC A25	Microglia	ENSG00000101096	NFATC2	91.06	95.14	0.82	0.027906
edge_pheno1142	Tail of Hippocampus HiT Caudal Hippocampus CA4-DGC	Microglia	ENSG00000101096	NFATC2	92.45	95.14	0.83	0.027906
edge_pheno1142	Cerebral cortex Cx Perirhinal gyrus PRG A35 A36	Microglia	ENSG00000101096	NFATC2	90.04	95.14	0.8	0.027906
edge_pheno1142	Cerebral cortex Cx Supraparietal lobule SPL Posterosuperior dorsal parietal cortex A5 A7	Microglia	ENSG00000101096	NFATC2	90.11	95.14	0.81	0.027906
edge_pheno1142	Cerebral cortex Cx Cingulate gyrus retrosplenial CgGrs A29 A30	Microglia	ENSG00000101096	NFATC2	93.26	95.14	0.87	0.027906
edge_pheno1142	Head of hippocampus HiH Tail of Hippocampus HiT Subicular cortex Sub	Microglia	ENSG00000101096	NFATC2	94.63	95.14	0.88	0.027906
edge_pheno1142	Cerebral cortex Cx Gyrus rectus ReG Medial orbitofrontal cortex A14	Microglia	ENSG00000101096	NFATC2	92.48	95.14	0.84	0.027906
edge_pheno491	Cerebral cortex Cx Supraparietal lobule SPL Posterosuperior dorsal parietal cortex A5 A7	LAMP5-LHX6_and_Chandelier	ENSG00000156687	UNC5D	90.53	95.49	0.58	0.027906
edge_pheno491	Cerebral cortex Cx Cingulate gyrus retrosplenial CgGrs A29 A30	LAMP5-LHX6_and_Chandelier	ENSG00000156687	UNC5D	93.42	95.49	0.74	0.027906
edge_pheno1142	Cerebral cortex Cx Temporal pole TP Temporopolar area A38	Microglia	ENSG00000101096	NFATC2	93.76	95.14	0.87	0.027906
edge_pheno491	Cerebral cortex Cx Cingulate gyrus rostral CgGr Ventral division of MFC A24	LAMP5-LHX6_and_Chandelier	ENSG00000156687	UNC5D	92.31	95.49	0.6	0.027906
edge_pheno1142	Cerebral cortex Cx Rostral gyrus RoG Dorsal division of MFC A32	Microglia	ENSG00000101096	NFATC2	97.05	95.14	0.92	0.027906
edge_pheno1142	Cerebral cortex Cx Anterior parahippocampal gyrus AG Lateral entorhinal cortex LEC	Microglia	ENSG00000101096	NFATC2	90.13	95.14	0.81	0.027906
edge_pheno1142	Cerebral cortex Cx Superior Temporal Gyrus STG	Choroid_plexus	ENSG00000101096	NFATC2	90.41	95.14	0.84	0.027906
edge_pheno491	Cerebral cortex Cx Anterior parahippocampal gyrus posterior part APH Medial entorhinal cortex MEC	LAMP5-LHX6_and_Chandelier	ENSG00000156687	UNC5D	91.15	95.49	0.56	0.027906
edge_pheno1142	Cerebral cortex Cx Inferior frontal gyrus IFG Ventrolateral prefrontal cortex A44 A45	Microglia	ENSG00000101096	NFATC2	93.35	95.14	0.86	0.027906
edge_pheno1142	Cerebral cortex Cx Transverse temporal gyrus TTG Primary auditory cortex A1C	Microglia	ENSG00000101096	NFATC2	93.45	95.14	0.87	0.027906
edge_pheno491	Body of hippocampus HiB Rostral DGC A4	Hippocampal_dentate_gyrus	ENSG00000156687	UNC5D	90.7	95.49	0.45	0.027906
edge_pheno491	Body of hippocampus HiB Rostral DGC A4	LAMP5-LHX6_and_Chandelier	ENSG00000156687	UNC5D	91.2	95.49	0.51	0.027906
edge_pheno491	Tail of Hippocampus HiT Caudal Hippocampus CA4-DGC	LAMP5-LHX6_and_Chandelier	ENSG00000156687	UNC5D	94.87	95.49	0.67	0.027906
edge_pheno491	Tail of Hippocampus HiT Caudal Hippocampus CA4-DGC	MGE_interneuron	ENSG00000156687	UNC5D	91.44	95.49	0.54	0.027906
edge_pheno1142	Head of hippocampus HiH Uncal DG CA4	Microglia	ENSG00000101096	NFATC2	93.47	95.14	0.84	0.027906
edge_pheno1142	Cerebral cortex Cx Anterior parahippocampal gyrus posterior part APH Medial entorhinal cortex MEC	Microglia	ENSG00000101096	NFATC2	93.3	95.14	0.86	0.027906
edge_pheno491	Head of hippocampus HiH Tail of Hippocampus HiT Subicular cortex Sub	LAMP5-LHX6_and_Chandelier	ENSG00000156687	UNC5D	92.63	95.49	0.66	0.027906
edge_pheno491	Cerebral cortex Cx Anterior parahippocampal gyrus AG Lateral entorhinal cortex LEC	LAMP5-LHX6_and_Chandelier	ENSG00000156687	UNC5D	91.1	95.49	0.57	0.027906
edge_pheno1142	Cerebral cortex Cx Posterior parahippocampal gyrus PPH TH-TL	Microglia	ENSG00000101096	NFATC2	95.35	95.14	0.9	0.027906
edge_pheno491	Head of hippocampus HiH Uncal DG CA4	Hippocampal_dentate_gyrus	ENSG00000156687	UNC5D	90.1	95.49	0.5	0.027906
edge_pheno491	Head of hippocampus HiH Uncal DG CA4	LAMP5-LHX6_and_Chandelier	ENSG00000156687	UNC5D	96.4	95.49	0.74	0.027906
edge_pheno1142	Cerebral cortex Cx Cingulate gyrus rostral CgGr Ventral division of MFC A24	Microglia	ENSG00000101096	NFATC2	93.51	95.14	0.86	0.027906
edge_pheno1142	Cerebral cortex Cx Supramarginal gyrus SMG A40	Microglia	ENSG00000101096	NFATC2	92.87	95.14	0.86	0.027906
edge_pheno1142	Cerebral cortex Cx Supramarginal gyrus SMG A40	Miscellaneous	ENSG00000101096	NFATC2	91.22	95.14	0.61	0.027906
edge_pheno491	Cerebral cortex Cx Temporal pole TP Temporopolar area A38	LAMP5-LHX6_and_Chandelier	ENSG00000156687	UNC5D	92.93	95.49	0.58	0.027906
edge_pheno1142	Cerebral cortex Cx Caudal cingulate gyrus CgGC A23	Microglia	ENSG00000101096	NFATC2	95.94	95.14	0.9	0.027906
edge_pheno491	Cerebral cortex Cx Posterior intermediate orbital gyrus POrG Caudal division of OFCiA13	LAMP5-LHX6_and_Chandelier	ENSG00000156687	UNC5D	91.59	95.49	0.57	0.027906
edge_pheno1359	Cerebral cortex Cx Gyrus rectus ReG Medial orbitofrontal cortex A14	Hippocampal_CA1-3	ENSG00000060069	CTDP1	91.95	95.5	0.83	0.027906
edge_pheno1142	Body of hippocampus HiB Rostral DGC A4	Microglia	ENSG00000101096	NFATC2	93.64	95.14	0.85	0.027906
edge_pheno262	Cerebral cortex Cx Subcallosal Gyrus SCG Subgenual subcallosal division of MFC A25	CGE_interneuron	ENSG00000001617	SEMA3F	91.19	95.67	0.61	0.0279125
edge_pheno262	Cerebral cortex Cx Subcallosal Gyrus SCG Subgenual subcallosal division of MFC A25	LAMP5-LHX6_and_Chandelier	ENSG00000001617	SEMA3F	98.43	95.67	0.9	0.0279125
edge_pheno262	Cerebral cortex Cx Subcallosal Gyrus SCG Subgenual subcallosal division of MFC A25	Medium_spiny_neuron	ENSG00000001617	SEMA3F	91.22	95.67	0.74	0.0279125
edge_pheno262	Cerebral cortex Cx Supramarginal gyrus SMG A40	LAMP5-LHX6_and_Chandelier	ENSG00000001617	SEMA3F	96.63	95.67	0.79	0.0279125
edge_pheno262	Cerebral cortex Cx Perirhinal gyrus PRG A35 A36	LAMP5-LHX6_and_Chandelier	ENSG00000001617	SEMA3F	95.33	95.67	0.75	0.0279125
edge_pheno262	Cerebral cortex Cx Supraparietal lobule SPL Posterosuperior dorsal parietal cortex A5 A7	LAMP5-LHX6_and_Chandelier	ENSG00000001617	SEMA3F	93.57	95.67	0.69	0.0279125
edge_pheno262	Cerebral cortex Cx Cingulate gyrus rostral CgGr Ventral division of MFC A24	LAMP5-LHX6_and_Chandelier	ENSG00000001617	SEMA3F	97.86	95.67	0.87	0.0279125
edge_pheno262	Cerebral cortex Cx Anterior parahippocampal gyrus AG Lateral entorhinal cortex LEC	CGE_interneuron	ENSG00000001617	SEMA3F	94.06	95.67	0.7	0.0279125
edge_pheno262	Cerebral cortex Cx Anterior parahippocampal gyrus AG Lateral entorhinal cortex LEC	LAMP5-LHX6_and_Chandelier	ENSG00000001617	SEMA3F	99.27	95.67	0.95	0.0279125
edge_pheno262	Cerebral cortex Cx Transverse temporal gyrus TTG Primary auditory cortex A1C	LAMP5-LHX6_and_Chandelier	ENSG00000001617	SEMA3F	90.62	95.67	0.56	0.0279125
edge_pheno262	Cerebral cortex Cx Transverse temporal gyrus TTG Primary auditory cortex A1C	Vascular	ENSG00000001617	SEMA3F	92.13	95.67	0.84	0.0279125
edge_pheno262	Cerebral cortex Cx Gyrus rectus ReG Medial orbitofrontal cortex A14	LAMP5-LHX6_and_Chandelier	ENSG00000001617	SEMA3F	97.8	95.67	0.83	0.0279125
edge_pheno262	Head of hippocampus HiH Uncal DG CA4	CGE_interneuron	ENSG00000001617	SEMA3F	95.16	95.67	0.71	0.0279125
edge_pheno262	Head of hippocampus HiH Uncal DG CA4	LAMP5-LHX6_and_Chandelier	ENSG00000001617	SEMA3F	90.45	95.67	0.53	0.0279125
edge_pheno262	Head of hippocampus HiH Uncal DG CA4	Vascular	ENSG00000001617	SEMA3F	96.3	95.67	0.9	0.0279125
edge_pheno262	Cerebral cortex Cx Inferior frontal gyrus IFG Ventrolateral prefrontal cortex A44 A45	LAMP5-LHX6_and_Chandelier	ENSG00000001617	SEMA3F	96.74	95.67	0.84	0.0279125
edge_pheno262	Tail of Hippocampus HiT Caudal Hippocampus CA4-DGC	CGE_interneuron	ENSG00000001617	SEMA3F	94.17	95.67	0.62	0.0279125
edge_pheno262	Tail of Hippocampus HiT Caudal Hippocampus CA4-DGC	LAMP5-LHX6_and_Chandelier	ENSG00000001617	SEMA3F	96.38	95.67	0.74	0.0279125
edge_pheno262	Tail of Hippocampus HiT Caudal Hippocampus CA4-DGC	Vascular	ENSG00000001617	SEMA3F	93.55	95.67	0.84	0.0279125
edge_pheno262	Head of hippocampus HiH Tail of Hippocampus HiT Subicular cortex Sub	LAMP5-LHX6_and_Chandelier	ENSG00000001617	SEMA3F	96.84	95.67	0.83	0.0279125
edge_pheno262	Perirhinal cortex area 35 A35 rostral subdivision of area 35 A35r	Vascular	ENSG00000001617	SEMA3F	96.87	95.67	0.9	0.0279125
edge_pheno262	Cerebral cortex Cx Caudal cingulate gyrus CgGC A23	LAMP5-LHX6_and_Chandelier	ENSG00000001617	SEMA3F	95.57	95.67	0.8	0.0279125
edge_pheno262	Body of hippocampus HiB Rostral DGC A4	CGE_interneuron	ENSG00000001617	SEMA3F	90.96	95.67	0.47	0.0279125
edge_pheno262	Body of hippocampus HiB Rostral DGC A4	LAMP5-LHX6_and_Chandelier	ENSG00000001617	SEMA3F	90.83	95.67	0.49	0.0279125
edge_pheno262	Body of hippocampus HiB Rostral DGC A4	Thalamic_excitatory	ENSG00000001617	SEMA3F	91.42	95.67	0.61	0.0279125
edge_pheno262	Body of hippocampus HiB Rostral DGC A4	Vascular	ENSG00000001617	SEMA3F	91.2	95.67	0.81	0.0279125
edge_pheno262	Cerebral cortex Cx Posterior parahippocampal gyrus PPH TH-TL	LAMP5-LHX6_and_Chandelier	ENSG00000001617	SEMA3F	96.86	95.67	0.83	0.0279125
edge_pheno262	Cerebral cortex Cx Anterior parahippocampal gyrus posterior part APH Medial entorhinal cortex MEC	LAMP5-LHX6_and_Chandelier	ENSG00000001617	SEMA3F	97.04	95.67	0.84	0.0279125
edge_pheno262	Cerebral cortex Cx Posterior intermediate orbital gyrus POrG Caudal division of OFCiA13	LAMP5-LHX6_and_Chandelier	ENSG00000001617	SEMA3F	96.73	95.67	0.83	0.0279125
edge_pheno262	Cerebral cortex Cx Temporal pole TP Temporopolar area A38	LAMP5-LHX6_and_Chandelier	ENSG00000001617	SEMA3F	98.97	95.67	0.92	0.0279125
edge_pheno262	Cerebral cortex Cx Temporal pole TP Temporopolar area A38	Miscellaneous	ENSG00000001617	SEMA3F	97.89	95.67	0.85	0.0279125
edge_pheno262	Cerebral cortex Cx Cingulate gyrus retrosplenial CgGrs A29 A30	LAMP5-LHX6_and_Chandelier	ENSG00000001617	SEMA3F	92.07	95.67	0.67	0.0279125
edge_pheno1142	Cerebral cortex Cx Subcallosal Gyrus SCG Subgenual subcallosal division of MFC A25	CGE_interneuron	ENSG00000125878	TCF15	94.87	95.14	0.73	0.0279317
edge_pheno1142	Tail of Hippocampus HiT Caudal Hippocampus CA4-DGC	CGE_interneuron	ENSG00000125878	TCF15	98.87	95.14	0.9	0.0279317
edge_pheno1142	Tail of Hippocampus HiT Caudal Hippocampus CA4-DGC	Vascular	ENSG00000125878	TCF15	92.59	95.14	0.81	0.0279317
edge_pheno1142	Cerebral cortex Cx Perirhinal gyrus PRG A35 A36	CGE_interneuron	ENSG00000125878	TCF15	96.22	95.14	0.77	0.0279317
edge_pheno1142	Cerebral cortex Cx Perirhinal gyrus PRG A35 A36	Vascular	ENSG00000125878	TCF15	90.03	95.14	0.79	0.0279317
edge_pheno253	Cerebral cortex Cx Subcallosal Gyrus SCG Subgenual subcallosal division of MFC A25	Vascular	ENSG00000241644	INMT	90.12	95.98	0.82	0.0279317
edge_pheno1142	Cerebral cortex Cx Supraparietal lobule SPL Posterosuperior dorsal parietal cortex A5 A7	CGE_interneuron	ENSG00000125878	TCF15	96.44	95.14	0.82	0.0279317
edge_pheno253	Cerebral cortex Cx Supraparietal lobule SPL Posterosuperior dorsal parietal cortex A5 A7	Vascular	ENSG00000241644	INMT	91.4	95.98	0.85	0.0279317
edge_pheno1142	Head of hippocampus HiH Tail of Hippocampus HiT Subicular cortex Sub	CGE_interneuron	ENSG00000125878	TCF15	98	95.14	0.89	0.0279317
edge_pheno1142	Cerebral cortex Cx Gyrus rectus ReG Medial orbitofrontal cortex A14	CGE_interneuron	ENSG00000125878	TCF15	98.33	95.14	0.89	0.0279317
edge_pheno1142	Cerebral cortex Cx Temporal pole TP Temporopolar area A38	CGE_interneuron	ENSG00000125878	TCF15	98.77	95.14	0.91	0.0279317
edge_pheno1142	Cerebral cortex Cx Rostral gyrus RoG Dorsal division of MFC A32	Vascular	ENSG00000125878	TCF15	94.85	95.14	0.9	0.0279317
edge_pheno1142	Cerebral cortex Cx Anterior parahippocampal gyrus AG Lateral entorhinal cortex LEC	CGE_interneuron	ENSG00000125878	TCF15	98.31	95.14	0.87	0.0279317
edge_pheno1142	Cerebral cortex Cx Superior Temporal Gyrus STG	CGE_interneuron	ENSG00000125878	TCF15	98.46	95.14	0.9	0.0279317
edge_pheno253	Cerebral cortex Cx Anterior parahippocampal gyrus posterior part APH Medial entorhinal cortex MEC	Amygdala_excitatory	ENSG00000241644	INMT	99.48	95.98	0.86	0.0279317
edge_pheno253	Head of hippocampus HiH Uncal DG CA4	Deep-layer_corticothalamic_and_6b	ENSG00000241644	INMT	94.37	95.98	0.68	0.0279317
edge_pheno1142	Cerebral cortex Cx Inferior frontal gyrus IFG Ventrolateral prefrontal cortex A44 A45	CGE_interneuron	ENSG00000125878	TCF15	98.15	95.14	0.88	0.0279317
edge_pheno1142	Cerebral cortex Cx Transverse temporal gyrus TTG Primary auditory cortex A1C	Vascular	ENSG00000125878	TCF15	92.33	95.14	0.84	0.0279317
edge_pheno253	Head of hippocampus HiH Tail of Hippocampus HiT Subicular cortex Sub	Amygdala_excitatory	ENSG00000241644	INMT	98.53	95.98	0.85	0.0279317
edge_pheno253	Head of hippocampus HiH Tail of Hippocampus HiT Subicular cortex Sub	Deep-layer_near-projecting	ENSG00000241644	INMT	93.91	95.98	0.69	0.0279317
edge_pheno1142	Head of hippocampus HiH Uncal DG CA4	CGE_interneuron	ENSG00000125878	TCF15	97.91	95.14	0.86	0.0279317
edge_pheno1142	Head of hippocampus HiH Uncal DG CA4	Vascular	ENSG00000125878	TCF15	95.42	95.14	0.88	0.0279317
edge_pheno1142	Cerebral cortex Cx Anterior parahippocampal gyrus posterior part APH Medial entorhinal cortex MEC	Vascular	ENSG00000125878	TCF15	90.78	95.14	0.81	0.0279317
edge_pheno253	Cerebral cortex Cx Anterior parahippocampal gyrus AG Lateral entorhinal cortex LEC	Amygdala_excitatory	ENSG00000241644	INMT	97.46	95.98	0.73	0.0279317
edge_pheno1142	Cerebral cortex Cx Posterior intermediate orbital gyrus POrG Caudal division of OFCiA13	CGE_interneuron	ENSG00000125878	TCF15	96.13	95.14	0.78	0.0279317
edge_pheno1142	Cerebral cortex Cx Posterior intermediate orbital gyrus POrG Caudal division of OFCiA13	Splatter	ENSG00000125878	TCF15	98.56	95.14	0.9	0.0279317
edge_pheno253	Perirhinal cortex area 35 A35 rostral subdivision of area 35 A35r	Vascular	ENSG00000241644	INMT	90.71	95.98	0.76	0.0279317
edge_pheno1142	Cerebral cortex Cx Posterior parahippocampal gyrus PPH TH-TL	CGE_interneuron	ENSG00000125878	TCF15	97.58	95.14	0.86	0.0279317
edge_pheno1142	Cerebral cortex Cx Cingulate gyrus rostral CgGr Ventral division of MFC A24	CGE_interneuron	ENSG00000125878	TCF15	97.9	95.14	0.86	0.0279317
edge_pheno253	Body of hippocampus HiB Rostral DGC A4	Choroid_plexus	ENSG00000241644	INMT	98.44	95.98	0.94	0.0279317
edge_pheno1142	Cerebral cortex Cx Supramarginal gyrus SMG A40	CGE_interneuron	ENSG00000125878	TCF15	91.91	95.14	0.62	0.0279317
edge_pheno1142	Cerebral cortex Cx Caudal cingulate gyrus CgGC A23	Vascular	ENSG00000125878	TCF15	91.85	95.14	0.84	0.0279317
edge_pheno1142	Body of hippocampus HiB Rostral DGC A4	CGE_interneuron	ENSG00000125878	TCF15	99.06	95.14	0.9	0.0279317
edge_pheno593	Cerebral cortex Cx Subcallosal Gyrus SCG Subgenual subcallosal division of MFC A25	Vascular	ENSG00000185507	IRF7	93.98	95.58	0.88	0.0279381
edge_pheno249	Cerebral cortex Cx Cingulate gyrus rostral CgGr Ventral division of MFC A24	Splatter	ENSG00000125975	C20orf173	95.74	96.51	0.8	0.0279381
edge_pheno593	Cerebral cortex Cx Inferior frontal gyrus IFG Ventrolateral prefrontal cortex A44 A45	Vascular	ENSG00000185507	IRF7	96.94	95.58	0.93	0.0279381
edge_pheno593	Head of hippocampus HiH Uncal DG CA4	Vascular	ENSG00000185507	IRF7	92.24	95.58	0.81	0.0279381
edge_pheno593	Tail of Hippocampus HiT Caudal Hippocampus CA4-DGC	Vascular	ENSG00000185507	IRF7	93.81	95.58	0.84	0.0279381
edge_pheno593	Cerebral cortex Cx Rostral gyrus RoG Dorsal division of MFC A32	Microglia	ENSG00000185507	IRF7	90.9	95.58	0.8	0.0279381
edge_pheno593	Head of hippocampus HiH Tail of Hippocampus HiT Subicular cortex Sub	Vascular	ENSG00000185507	IRF7	91.54	95.58	0.81	0.0279381
edge_pheno593	Cerebral cortex Cx Anterior parahippocampal gyrus AG Lateral entorhinal cortex LEC	Microglia	ENSG00000185507	IRF7	91.77	95.58	0.83	0.0279381
edge_pheno593	Body of hippocampus HiB Rostral DGC A4	Vascular	ENSG00000185507	IRF7	90.08	95.58	0.79	0.0279381
edge_pheno593	Cerebral cortex Cx Posterior intermediate orbital gyrus POrG Caudal division of OFCiA13	Vascular	ENSG00000185507	IRF7	96.78	95.58	0.93	0.0279381
edge_pheno593	Cerebral cortex Cx Supramarginal gyrus SMG A40	LAMP5-LHX6_and_Chandelier	ENSG00000130707	ASS1	91.37	95.57	0.57	0.0279894
edge_pheno593	Cerebral cortex Cx Supramarginal gyrus SMG A40	MGE_interneuron	ENSG00000130707	ASS1	94.58	95.57	0.69	0.0279894
edge_pheno593	Cerebral cortex Cx Superior Temporal Gyrus STG	LAMP5-LHX6_and_Chandelier	ENSG00000130707	ASS1	96.54	95.57	0.76	0.0279894
edge_pheno593	Cerebral cortex Cx Superior Temporal Gyrus STG	MGE_interneuron	ENSG00000130707	ASS1	97.16	95.57	0.8	0.0279894
edge_pheno593	Cerebral cortex Cx Superior Temporal Gyrus STG	Splatter	ENSG00000130707	ASS1	94.23	95.57	0.7	0.0279894
edge_pheno593	Cerebral cortex Cx Cingulate gyrus retrosplenial CgGrs A29 A30	MGE_interneuron	ENSG00000130707	ASS1	90.4	95.57	0.62	0.0279894
edge_pheno593	Cerebral cortex Cx Subcallosal Gyrus SCG Subgenual subcallosal division of MFC A25	MGE_interneuron	ENSG00000130707	ASS1	92.62	95.57	0.64	0.0279894
edge_pheno593	Cerebral cortex Cx Transverse temporal gyrus TTG Primary auditory cortex A1C	LAMP5-LHX6_and_Chandelier	ENSG00000130707	ASS1	94.08	95.57	0.72	0.0279894
edge_pheno593	Cerebral cortex Cx Transverse temporal gyrus TTG Primary auditory cortex A1C	MGE_interneuron	ENSG00000130707	ASS1	98.55	95.57	0.88	0.0279894
edge_pheno593	Cerebral cortex Cx Inferior frontal gyrus IFG Ventrolateral prefrontal cortex A44 A45	MGE_interneuron	ENSG00000130707	ASS1	96.22	95.57	0.74	0.0279894
edge_pheno593	Cerebral cortex Cx Posterior parahippocampal gyrus PPH TH-TL	LAMP5-LHX6_and_Chandelier	ENSG00000130707	ASS1	91.07	95.57	0.54	0.0279894
edge_pheno593	Cerebral cortex Cx Posterior parahippocampal gyrus PPH TH-TL	MGE_interneuron	ENSG00000130707	ASS1	93.47	95.57	0.69	0.0279894
edge_pheno593	Tail of Hippocampus HiT Caudal Hippocampus CA4-DGC	Deep-layer_intratelencephalic	ENSG00000130707	ASS1	91.07	95.57	0.74	0.0279894
edge_pheno593	Cerebral cortex Cx Cingulate gyrus rostral CgGr Ventral division of MFC A24	LAMP5-LHX6_and_Chandelier	ENSG00000130707	ASS1	93.74	95.57	0.66	0.0279894
edge_pheno593	Cerebral cortex Cx Cingulate gyrus rostral CgGr Ventral division of MFC A24	MGE_interneuron	ENSG00000130707	ASS1	97.27	95.57	0.8	0.0279894
edge_pheno593	Cerebral cortex Cx Rostral gyrus RoG Dorsal division of MFC A32	MGE_interneuron	ENSG00000130707	ASS1	94.92	95.57	0.72	0.0279894
edge_pheno593	Head of hippocampus HiH Tail of Hippocampus HiT Subicular cortex Sub	MGE_interneuron	ENSG00000130707	ASS1	91	95.57	0.64	0.0279894
edge_pheno593	Cerebral cortex Cx Perirhinal gyrus PRG A35 A36	MGE_interneuron	ENSG00000130707	ASS1	91.64	95.57	0.62	0.0279894
edge_pheno593	Cerebral cortex Cx Perirhinal gyrus PRG A35 A36	Splatter	ENSG00000130707	ASS1	92.94	95.57	0.55	0.0279894
edge_pheno593	Cerebral cortex Cx Anterior parahippocampal gyrus AG Lateral entorhinal cortex LEC	LAMP5-LHX6_and_Chandelier	ENSG00000130707	ASS1	90.43	95.57	0.54	0.0279894
edge_pheno593	Cerebral cortex Cx Anterior parahippocampal gyrus AG Lateral entorhinal cortex LEC	MGE_interneuron	ENSG00000130707	ASS1	91.52	95.57	0.6	0.0279894
edge_pheno593	Cerebral cortex Cx Temporal pole TP Temporopolar area A38	LAMP5-LHX6_and_Chandelier	ENSG00000130707	ASS1	94.28	95.57	0.65	0.0279894
edge_pheno593	Cerebral cortex Cx Temporal pole TP Temporopolar area A38	MGE_interneuron	ENSG00000130707	ASS1	94.01	95.57	0.69	0.0279894
edge_pheno593	Perirhinal cortex area 35 A35 rostral subdivision of area 35 A35r	Fibroblast	ENSG00000130707	ASS1	92.88	95.57	0.79	0.0279894
edge_pheno593	Body of hippocampus HiB Rostral DGC A4	CGE_interneuron	ENSG00000130707	ASS1	90.18	95.57	0.45	0.0279894
edge_pheno593	Cerebral cortex Cx Gyrus rectus ReG Medial orbitofrontal cortex A14	LAMP5-LHX6_and_Chandelier	ENSG00000130707	ASS1	95.77	95.57	0.71	0.0279894
edge_pheno593	Cerebral cortex Cx Gyrus rectus ReG Medial orbitofrontal cortex A14	MGE_interneuron	ENSG00000130707	ASS1	93.65	95.57	0.66	0.0279894
edge_pheno593	Cerebral cortex Cx Caudal cingulate gyrus CgGC A23	MGE_interneuron	ENSG00000130707	ASS1	93.19	95.57	0.66	0.0279894
edge_pheno593	Cerebral cortex Cx Posterior intermediate orbital gyrus POrG Caudal division of OFCiA13	LAMP5-LHX6_and_Chandelier	ENSG00000130707	ASS1	96.4	95.57	0.81	0.0279894
edge_pheno593	Cerebral cortex Cx Posterior intermediate orbital gyrus POrG Caudal division of OFCiA13	MGE_interneuron	ENSG00000130707	ASS1	98.34	95.57	0.87	0.0279894
edge_pheno253	Cerebral cortex Cx Subcallosal Gyrus SCG Subgenual subcallosal division of MFC A25	LAMP5-LHX6_and_Chandelier	ENSG00000103460	TOX3	94.59	95.98	0.72	0.0279959
edge_pheno253	Cerebral cortex Cx Subcallosal Gyrus SCG Subgenual subcallosal division of MFC A25	MGE_interneuron	ENSG00000103460	TOX3	97.42	95.98	0.8	0.0279959
edge_pheno253	Cerebral cortex Cx Supramarginal gyrus SMG A40	CGE_interneuron	ENSG00000103460	TOX3	90.83	95.98	0.59	0.0279959
edge_pheno253	Cerebral cortex Cx Supramarginal gyrus SMG A40	LAMP5-LHX6_and_Chandelier	ENSG00000103460	TOX3	94.55	95.98	0.7	0.0279959
edge_pheno253	Cerebral cortex Cx Supramarginal gyrus SMG A40	MGE_interneuron	ENSG00000103460	TOX3	98.25	95.98	0.85	0.0279959
edge_pheno253	Tail of Hippocampus HiT Caudal Hippocampus CA4-DGC	CGE_interneuron	ENSG00000103460	TOX3	96.01	95.98	0.73	0.0279959
edge_pheno253	Tail of Hippocampus HiT Caudal Hippocampus CA4-DGC	LAMP5-LHX6_and_Chandelier	ENSG00000103460	TOX3	93.11	95.98	0.6	0.0279959
edge_pheno253	Tail of Hippocampus HiT Caudal Hippocampus CA4-DGC	MGE_interneuron	ENSG00000103460	TOX3	96.89	95.98	0.79	0.0279959
edge_pheno253	Cerebral cortex Cx Supraparietal lobule SPL Posterosuperior dorsal parietal cortex A5 A7	CGE_interneuron	ENSG00000103460	TOX3	94.6	95.98	0.74	0.0279959
edge_pheno253	Cerebral cortex Cx Supraparietal lobule SPL Posterosuperior dorsal parietal cortex A5 A7	LAMP5-LHX6_and_Chandelier	ENSG00000103460	TOX3	98.05	95.98	0.88	0.0279959
edge_pheno253	Cerebral cortex Cx Supraparietal lobule SPL Posterosuperior dorsal parietal cortex A5 A7	MGE_interneuron	ENSG00000103460	TOX3	99.33	95.98	0.93	0.0279959
edge_pheno253	Cerebral cortex Cx Caudal cingulate gyrus CgGC A23	CGE_interneuron	ENSG00000103460	TOX3	91.19	95.98	0.61	0.0279959
edge_pheno253	Cerebral cortex Cx Caudal cingulate gyrus CgGC A23	LAMP5-LHX6_and_Chandelier	ENSG00000103460	TOX3	91.82	95.98	0.63	0.0279959
edge_pheno253	Cerebral cortex Cx Caudal cingulate gyrus CgGC A23	MGE_interneuron	ENSG00000103460	TOX3	97.6	95.98	0.81	0.0279959
edge_pheno253	Cerebral cortex Cx Cingulate gyrus retrosplenial CgGrs A29 A30	CGE_interneuron	ENSG00000103460	TOX3	93.28	95.98	0.7	0.0279959
edge_pheno253	Cerebral cortex Cx Cingulate gyrus retrosplenial CgGrs A29 A30	LAMP5-LHX6_and_Chandelier	ENSG00000103460	TOX3	96.88	95.98	0.86	0.0279959
edge_pheno253	Cerebral cortex Cx Cingulate gyrus retrosplenial CgGrs A29 A30	MGE_interneuron	ENSG00000103460	TOX3	99.23	95.98	0.92	0.0279959
edge_pheno253	Cerebral cortex Cx Anterior parahippocampal gyrus posterior part APH Medial entorhinal cortex MEC	CGE_interneuron	ENSG00000103460	TOX3	92.73	95.98	0.63	0.0279959
edge_pheno253	Cerebral cortex Cx Anterior parahippocampal gyrus posterior part APH Medial entorhinal cortex MEC	LAMP5-LHX6_and_Chandelier	ENSG00000103460	TOX3	93.76	95.98	0.66	0.0279959
edge_pheno253	Cerebral cortex Cx Anterior parahippocampal gyrus posterior part APH Medial entorhinal cortex MEC	MGE_interneuron	ENSG00000103460	TOX3	96.55	95.98	0.76	0.0279959
edge_pheno253	Head of hippocampus HiH Uncal DG CA4	CGE_interneuron	ENSG00000103460	TOX3	96.73	95.98	0.78	0.0279959
edge_pheno253	Head of hippocampus HiH Uncal DG CA4	MGE_interneuron	ENSG00000103460	TOX3	97.23	95.98	0.8	0.0279959
edge_pheno253	Cerebral cortex Cx Transverse temporal gyrus TTG Primary auditory cortex A1C	CGE_interneuron	ENSG00000103460	TOX3	95.39	95.98	0.76	0.0279959
edge_pheno253	Cerebral cortex Cx Transverse temporal gyrus TTG Primary auditory cortex A1C	LAMP5-LHX6_and_Chandelier	ENSG00000103460	TOX3	98.47	95.98	0.9	0.0279959
edge_pheno253	Cerebral cortex Cx Transverse temporal gyrus TTG Primary auditory cortex A1C	MGE_interneuron	ENSG00000103460	TOX3	99.35	95.98	0.93	0.0279959
edge_pheno253	Cerebral cortex Cx Inferior frontal gyrus IFG Ventrolateral prefrontal cortex A44 A45	CGE_interneuron	ENSG00000103460	TOX3	91.92	95.98	0.63	0.0279959
edge_pheno253	Cerebral cortex Cx Inferior frontal gyrus IFG Ventrolateral prefrontal cortex A44 A45	LAMP5-LHX6_and_Chandelier	ENSG00000103460	TOX3	94.4	95.98	0.74	0.0279959
edge_pheno253	Cerebral cortex Cx Inferior frontal gyrus IFG Ventrolateral prefrontal cortex A44 A45	MGE_interneuron	ENSG00000103460	TOX3	98.99	95.98	0.89	0.0279959
edge_pheno253	Cerebral cortex Cx Cingulate gyrus rostral CgGr Ventral division of MFC A24	LAMP5-LHX6_and_Chandelier	ENSG00000103460	TOX3	94.47	95.98	0.69	0.0279959
edge_pheno253	Cerebral cortex Cx Cingulate gyrus rostral CgGr Ventral division of MFC A24	MGE_interneuron	ENSG00000103460	TOX3	98.08	95.98	0.84	0.0279959
edge_pheno253	Head of hippocampus HiH Tail of Hippocampus HiT Subicular cortex Sub	Amygdala_excitatory	ENSG00000103460	TOX3	94.48	95.98	0.64	0.0279959
edge_pheno253	Head of hippocampus HiH Tail of Hippocampus HiT Subicular cortex Sub	LAMP5-LHX6_and_Chandelier	ENSG00000103460	TOX3	91.75	95.98	0.63	0.0279959
edge_pheno253	Head of hippocampus HiH Tail of Hippocampus HiT Subicular cortex Sub	MGE_interneuron	ENSG00000103460	TOX3	95.61	95.98	0.79	0.0279959
edge_pheno253	Cerebral cortex Cx Posterior parahippocampal gyrus PPH TH-TL	LAMP5-LHX6_and_Chandelier	ENSG00000103460	TOX3	95.24	95.98	0.73	0.0279959
edge_pheno253	Cerebral cortex Cx Posterior parahippocampal gyrus PPH TH-TL	MGE_interneuron	ENSG00000103460	TOX3	97.59	95.98	0.85	0.0279959
edge_pheno253	Cerebral cortex Cx Temporal pole TP Temporopolar area A38	LAMP5-LHX6_and_Chandelier	ENSG00000103460	TOX3	95.05	95.98	0.71	0.0279959
edge_pheno253	Cerebral cortex Cx Temporal pole TP Temporopolar area A38	MGE_interneuron	ENSG00000103460	TOX3	97.2	95.98	0.8	0.0279959
edge_pheno253	Cerebral cortex Cx Anterior parahippocampal gyrus AG Lateral entorhinal cortex LEC	Amygdala_excitatory	ENSG00000103460	TOX3	96.17	95.98	0.69	0.0279959
edge_pheno253	Cerebral cortex Cx Rostral gyrus RoG Dorsal division of MFC A32	LAMP5-LHX6_and_Chandelier	ENSG00000103460	TOX3	92.98	95.98	0.72	0.0279959
edge_pheno253	Cerebral cortex Cx Rostral gyrus RoG Dorsal division of MFC A32	MGE_interneuron	ENSG00000103460	TOX3	97.35	95.98	0.83	0.0279959
edge_pheno253	Cerebral cortex Cx Posterior intermediate orbital gyrus POrG Caudal division of OFCiA13	CGE_interneuron	ENSG00000103460	TOX3	93.16	95.98	0.66	0.0279959
edge_pheno253	Cerebral cortex Cx Posterior intermediate orbital gyrus POrG Caudal division of OFCiA13	LAMP5-LHX6_and_Chandelier	ENSG00000103460	TOX3	96.33	95.98	0.81	0.0279959
edge_pheno253	Cerebral cortex Cx Posterior intermediate orbital gyrus POrG Caudal division of OFCiA13	MGE_interneuron	ENSG00000103460	TOX3	98.91	95.98	0.89	0.0279959
edge_pheno253	Body of hippocampus HiB Rostral DGC A4	CGE_interneuron	ENSG00000103460	TOX3	98.13	95.98	0.83	0.0279959
edge_pheno253	Body of hippocampus HiB Rostral DGC A4	LAMP5-LHX6_and_Chandelier	ENSG00000103460	TOX3	92.03	95.98	0.53	0.0279959
edge_pheno253	Body of hippocampus HiB Rostral DGC A4	MGE_interneuron	ENSG00000103460	TOX3	97.91	95.98	0.78	0.0279959
edge_pheno253	Cerebral cortex Cx Superior Temporal Gyrus STG	LAMP5-LHX6_and_Chandelier	ENSG00000103460	TOX3	95.74	95.98	0.72	0.0279959
edge_pheno253	Cerebral cortex Cx Superior Temporal Gyrus STG	MGE_interneuron	ENSG00000103460	TOX3	97.18	95.98	0.8	0.0279959
edge_pheno253	Cerebral cortex Cx Gyrus rectus ReG Medial orbitofrontal cortex A14	CGE_interneuron	ENSG00000103460	TOX3	90.78	95.98	0.53	0.0279959
edge_pheno253	Cerebral cortex Cx Gyrus rectus ReG Medial orbitofrontal cortex A14	LAMP5-LHX6_and_Chandelier	ENSG00000103460	TOX3	93.02	95.98	0.58	0.0279959
edge_pheno253	Cerebral cortex Cx Gyrus rectus ReG Medial orbitofrontal cortex A14	MGE_interneuron	ENSG00000103460	TOX3	98.21	95.98	0.87	0.0279959
edge_pheno249	Cerebral cortex Cx Superior Temporal Gyrus STG	Upper-layer_intratelencephalic	ENSG00000114446	IFT57	91.96	96.5	0.53	0.0280023
edge_pheno262	Cerebral cortex Cx Subcallosal Gyrus SCG Subgenual subcallosal division of MFC A25	Astrocyte	ENSG00000139800	ZIC5	98.7	95.66	0.95	0.0280087
edge_pheno262	Cerebral cortex Cx Subcallosal Gyrus SCG Subgenual subcallosal division of MFC A25	Vascular	ENSG00000139800	ZIC5	91.09	95.66	0.84	0.0280087
edge_pheno262	Cerebral cortex Cx Supramarginal gyrus SMG A40	Astrocyte	ENSG00000139800	ZIC5	96.16	95.66	0.89	0.0280087
edge_pheno262	Cerebral cortex Cx Perirhinal gyrus PRG A35 A36	Astrocyte	ENSG00000139800	ZIC5	94.27	95.66	0.85	0.0280087
edge_pheno262	Cerebral cortex Cx Perirhinal gyrus PRG A35 A36	Fibroblast	ENSG00000139800	ZIC5	97.19	95.66	0.92	0.0280087
edge_pheno262	Cerebral cortex Cx Supraparietal lobule SPL Posterosuperior dorsal parietal cortex A5 A7	Astrocyte	ENSG00000139800	ZIC5	99.85	95.66	0.98	0.0280087
edge_pheno262	Cerebral cortex Cx Cingulate gyrus rostral CgGr Ventral division of MFC A24	Astrocyte	ENSG00000139800	ZIC5	95.31	95.66	0.87	0.0280087
edge_pheno262	Cerebral cortex Cx Cingulate gyrus rostral CgGr Ventral division of MFC A24	Fibroblast	ENSG00000139800	ZIC5	95.74	95.66	0.9	0.0280087
edge_pheno262	Cerebral cortex Cx Anterior parahippocampal gyrus AG Lateral entorhinal cortex LEC	Upper_rhombic_lip	ENSG00000139800	ZIC5	98.01	95.66	0.96	0.0280087
edge_pheno262	Cerebral cortex Cx Transverse temporal gyrus TTG Primary auditory cortex A1C	Astrocyte	ENSG00000139800	ZIC5	97.83	95.66	0.93	0.0280087
edge_pheno262	Cerebral cortex Cx Gyrus rectus ReG Medial orbitofrontal cortex A14	Astrocyte	ENSG00000139800	ZIC5	98.54	95.66	0.94	0.0280087
edge_pheno262	Head of hippocampus HiH Uncal DG CA4	Astrocyte	ENSG00000139800	ZIC5	93.59	95.66	0.8	0.0280087
edge_pheno262	Cerebral cortex Cx Inferior frontal gyrus IFG Ventrolateral prefrontal cortex A44 A45	Astrocyte	ENSG00000139800	ZIC5	95.28	95.66	0.87	0.0280087
edge_pheno262	Cerebral cortex Cx Inferior frontal gyrus IFG Ventrolateral prefrontal cortex A44 A45	Vascular	ENSG00000139800	ZIC5	90.21	95.66	0.82	0.0280087
edge_pheno262	Cerebral cortex Cx Superior Temporal Gyrus STG	Astrocyte	ENSG00000139800	ZIC5	94.55	95.66	0.86	0.0280087
edge_pheno262	Cerebral cortex Cx Superior Temporal Gyrus STG	Fibroblast	ENSG00000139800	ZIC5	91.89	95.66	0.83	0.0280087
edge_pheno262	Tail of Hippocampus HiT Caudal Hippocampus CA4-DGC	Astrocyte	ENSG00000139800	ZIC5	94.62	95.66	0.84	0.0280087
edge_pheno262	Cerebral cortex Cx Rostral gyrus RoG Dorsal division of MFC A32	Astrocyte	ENSG00000139800	ZIC5	92.34	95.66	0.81	0.0280087
edge_pheno262	Head of hippocampus HiH Tail of Hippocampus HiT Subicular cortex Sub	Astrocyte	ENSG00000139800	ZIC5	94.25	95.66	0.84	0.0280087
edge_pheno262	Cerebral cortex Cx Caudal cingulate gyrus CgGC A23	Astrocyte	ENSG00000139800	ZIC5	96.92	95.66	0.9	0.0280087
edge_pheno262	Body of hippocampus HiB Rostral DGC A4	Astrocyte	ENSG00000139800	ZIC5	95.14	95.66	0.84	0.0280087
edge_pheno262	Cerebral cortex Cx Posterior parahippocampal gyrus PPH TH-TL	Upper_rhombic_lip	ENSG00000139800	ZIC5	92.58	95.66	0.84	0.0280087
edge_pheno262	Cerebral cortex Cx Anterior parahippocampal gyrus posterior part APH Medial entorhinal cortex MEC	Astrocyte	ENSG00000139800	ZIC5	96.75	95.66	0.89	0.0280087
edge_pheno262	Cerebral cortex Cx Anterior parahippocampal gyrus posterior part APH Medial entorhinal cortex MEC	Splatter	ENSG00000139800	ZIC5	90.12	95.66	0.46	0.0280087
edge_pheno262	Cerebral cortex Cx Posterior intermediate orbital gyrus POrG Caudal division of OFCiA13	Astrocyte	ENSG00000139800	ZIC5	94.44	95.66	0.86	0.0280087
edge_pheno262	Cerebral cortex Cx Posterior intermediate orbital gyrus POrG Caudal division of OFCiA13	Vascular	ENSG00000139800	ZIC5	92.51	95.66	0.86	0.0280087
edge_pheno262	Cerebral cortex Cx Temporal pole TP Temporopolar area A38	Astrocyte	ENSG00000139800	ZIC5	93.46	95.66	0.84	0.0280087
edge_pheno262	Cerebral cortex Cx Temporal pole TP Temporopolar area A38	Fibroblast	ENSG00000139800	ZIC5	90.41	95.66	0.8	0.0280087
edge_pheno262	Cerebral cortex Cx Temporal pole TP Temporopolar area A38	Vascular	ENSG00000139800	ZIC5	94.83	95.66	0.9	0.0280087
edge_pheno262	Cerebral cortex Cx Cingulate gyrus retrosplenial CgGrs A29 A30	Astrocyte	ENSG00000139800	ZIC5	97.02	95.66	0.91	0.0280087
edge_pheno491	Cerebral cortex Cx Supramarginal gyrus SMG A40	Miscellaneous	ENSG00000074370	ATP2A3	91.54	95.47	0.61	0.0280344
edge_pheno491	Cerebral cortex Cx Supraparietal lobule SPL Posterosuperior dorsal parietal cortex A5 A7	Miscellaneous	ENSG00000074370	ATP2A3	91.91	95.47	0.6	0.0280344
edge_pheno249	Cerebral cortex Cx Gyrus rectus ReG Medial orbitofrontal cortex A14	LAMP5-LHX6_and_Chandelier	ENSG00000103942	HOMER2	94.02	96.5	0.62	0.0280344
edge_pheno491	Body of hippocampus HiB Rostral DGC A4	Miscellaneous	ENSG00000074370	ATP2A3	91.7	95.47	0.58	0.0280344
edge_pheno491	Tail of Hippocampus HiT Caudal Hippocampus CA4-DGC	Miscellaneous	ENSG00000074370	ATP2A3	90.47	95.47	0.83	0.0280344
edge_pheno491	Cerebral cortex Cx Perirhinal gyrus PRG A35 A36	Vascular	ENSG00000074370	ATP2A3	93.41	95.47	0.85	0.0280344
edge_pheno491	Cerebral cortex Cx Rostral gyrus RoG Dorsal division of MFC A32	Vascular	ENSG00000074370	ATP2A3	91	95.47	0.82	0.0280344
edge_pheno249	Tail of Hippocampus HiT Caudal Hippocampus CA4-DGC	Hippocampal_CA4	ENSG00000103942	HOMER2	90.21	96.5	0.5	0.0280344
edge_pheno491	Perirhinal cortex area 35 A35 rostral subdivision of area 35 A35r	Miscellaneous	ENSG00000074370	ATP2A3	90.43	95.47	0.82	0.0280344
edge_pheno249	Body of hippocampus HiB Rostral DGC A4	Hippocampal_CA4	ENSG00000103942	HOMER2	90.99	96.5	0.46	0.0280344
edge_pheno249	Head of hippocampus HiH Uncal DG CA4	Hippocampal_CA4	ENSG00000103942	HOMER2	90.66	96.5	0.45	0.0280344
edge_pheno249	Cerebral cortex Cx Temporal pole TP Temporopolar area A38	LAMP5-LHX6_and_Chandelier	ENSG00000103942	HOMER2	92.3	96.5	0.56	0.0280344
edge_pheno491	Cerebral cortex Cx Superior Temporal Gyrus STG	Miscellaneous	ENSG00000074370	ATP2A3	97.51	95.47	0.88	0.0280344
edge_pheno1359	Tail of Hippocampus HiT Caudal Hippocampus CA4-DGC	Medium_spiny_neuron	ENSG00000203737	GPR52	92.59	95.48	0.68	0.028073
edge_pheno816	Tail of Hippocampus HiT Caudal Hippocampus CA4-DGC	MGE_interneuron	ENSG00000258947	TUBB3	90.69	95.57	0.51	0.0280859
edge_pheno816	Head of hippocampus HiH Uncal DG CA4	CGE_interneuron	ENSG00000258947	TUBB3	90.5	95.57	0.53	0.0280859
edge_pheno249	Cerebral cortex Cx Subcallosal Gyrus SCG Subgenual subcallosal division of MFC A25	Splatter	ENSG00000172116	CD8B	93.31	96.48	0.7	0.0281181
edge_pheno249	Cerebral cortex Cx Supramarginal gyrus SMG A40	Miscellaneous	ENSG00000172116	CD8B	93.04	96.48	0.67	0.0281181
edge_pheno249	Cerebral cortex Cx Supramarginal gyrus SMG A40	Splatter	ENSG00000172116	CD8B	90.45	96.48	0.64	0.0281181
edge_pheno249	Cerebral cortex Cx Perirhinal gyrus PRG A35 A36	Deep-layer_corticothalamic_and_6b	ENSG00000138472	GUCA1C	99.87	96.48	0.98	0.0281181
edge_pheno249	Cerebral cortex Cx Cingulate gyrus retrosplenial CgGrs A29 A30	Splatter	ENSG00000172116	CD8B	99.06	96.48	0.92	0.0281181
edge_pheno249	Cerebral cortex Cx Cingulate gyrus rostral CgGr Ventral division of MFC A24	Deep-layer_near-projecting	ENSG00000138472	GUCA1C	94.98	96.48	0.77	0.0281181
edge_pheno249	Cerebral cortex Cx Cingulate gyrus rostral CgGr Ventral division of MFC A24	Medium_spiny_neuron	ENSG00000172116	CD8B	96.98	96.48	0.95	0.0281181
edge_pheno249	Cerebral cortex Cx Cingulate gyrus rostral CgGr Ventral division of MFC A24	Splatter	ENSG00000172116	CD8B	91.15	96.48	0.63	0.0281181
edge_pheno249	Cerebral cortex Cx Anterior parahippocampal gyrus posterior part APH Medial entorhinal cortex MEC	Deep-layer_corticothalamic_and_6b	ENSG00000138472	GUCA1C	98.93	96.48	0.91	0.0281181
edge_pheno249	Cerebral cortex Cx Anterior parahippocampal gyrus posterior part APH Medial entorhinal cortex MEC	Splatter	ENSG00000172116	CD8B	97.48	96.48	0.74	0.0281181
edge_pheno249	Cerebral cortex Cx Gyrus rectus ReG Medial orbitofrontal cortex A14	Splatter	ENSG00000172116	CD8B	98.83	96.48	0.87	0.0281181
edge_pheno249	Cerebral cortex Cx Inferior frontal gyrus IFG Ventrolateral prefrontal cortex A44 A45	Splatter	ENSG00000172116	CD8B	99.54	96.48	0.96	0.0281181
edge_pheno249	Cerebral cortex Cx Inferior frontal gyrus IFG Ventrolateral prefrontal cortex A44 A45	Upper-layer_intratelencephalic	ENSG00000138472	GUCA1C	95.06	96.48	0.64	0.0281181
edge_pheno249	Head of hippocampus HiH Tail of Hippocampus HiT Subicular cortex Sub	Deep-layer_corticothalamic_and_6b	ENSG00000138472	GUCA1C	99.73	96.48	0.96	0.0281181
edge_pheno249	Head of hippocampus HiH Tail of Hippocampus HiT Subicular cortex Sub	Splatter	ENSG00000172116	CD8B	98.87	96.48	0.93	0.0281181
edge_pheno249	Tail of Hippocampus HiT Caudal Hippocampus CA4-DGC	Hippocampal_CA4	ENSG00000138472	GUCA1C	99.99	96.48	0.99	0.0281181
edge_pheno249	Tail of Hippocampus HiT Caudal Hippocampus CA4-DGC	Miscellaneous	ENSG00000172116	CD8B	97.82	96.48	0.96	0.0281181
edge_pheno249	Tail of Hippocampus HiT Caudal Hippocampus CA4-DGC	Splatter	ENSG00000172116	CD8B	90.94	96.48	0.53	0.0281181
edge_pheno249	Cerebral cortex Cx Anterior parahippocampal gyrus AG Lateral entorhinal cortex LEC	Deep-layer_corticothalamic_and_6b	ENSG00000138472	GUCA1C	98.66	96.48	0.91	0.0281181
edge_pheno249	Cerebral cortex Cx Anterior parahippocampal gyrus AG Lateral entorhinal cortex LEC	Eccentric_medium_spiny_neuron	ENSG00000172116	CD8B	98.48	96.48	0.93	0.0281181
edge_pheno249	Cerebral cortex Cx Anterior parahippocampal gyrus AG Lateral entorhinal cortex LEC	Splatter	ENSG00000172116	CD8B	90.58	96.48	0.49	0.0281181
edge_pheno249	Cerebral cortex Cx Posterior parahippocampal gyrus PPH TH-TL	Deep-layer_corticothalamic_and_6b	ENSG00000138472	GUCA1C	93.22	96.48	0.67	0.0281181
edge_pheno249	Cerebral cortex Cx Posterior parahippocampal gyrus PPH TH-TL	Splatter	ENSG00000172116	CD8B	98.01	96.48	0.87	0.0281181
edge_pheno249	Perirhinal cortex area 35 A35 rostral subdivision of area 35 A35r	Miscellaneous	ENSG00000172116	CD8B	94.01	96.48	0.88	0.0281181
edge_pheno249	Cerebral cortex Cx Posterior intermediate orbital gyrus POrG Caudal division of OFCiA13	Splatter	ENSG00000172116	CD8B	99.33	96.48	0.94	0.0281181
edge_pheno249	Cerebral cortex Cx Posterior intermediate orbital gyrus POrG Caudal division of OFCiA13	Upper-layer_intratelencephalic	ENSG00000138472	GUCA1C	90.54	96.48	0.53	0.0281181
edge_pheno249	Cerebral cortex Cx Supraparietal lobule SPL Posterosuperior dorsal parietal cortex A5 A7	Miscellaneous	ENSG00000172116	CD8B	90.91	96.48	0.57	0.0281181
edge_pheno249	Cerebral cortex Cx Supraparietal lobule SPL Posterosuperior dorsal parietal cortex A5 A7	Splatter	ENSG00000172116	CD8B	97.82	96.48	0.87	0.0281181
edge_pheno249	Body of hippocampus HiB Rostral DGC A4	Hippocampal_CA4	ENSG00000138472	GUCA1C	99.99	96.48	0.99	0.0281181
edge_pheno249	Body of hippocampus HiB Rostral DGC A4	Miscellaneous	ENSG00000172116	CD8B	98.81	96.48	0.91	0.0281181
edge_pheno249	Cerebral cortex Cx Superior Temporal Gyrus STG	Miscellaneous	ENSG00000172116	CD8B	93.8	96.48	0.72	0.0281181
edge_pheno249	Cerebral cortex Cx Superior Temporal Gyrus STG	Splatter	ENSG00000172116	CD8B	96.54	96.48	0.74	0.0281181
edge_pheno249	Cerebral cortex Cx Superior Temporal Gyrus STG	Upper-layer_intratelencephalic	ENSG00000138472	GUCA1C	90.11	96.48	0.48	0.0281181
edge_pheno249	Cerebral cortex Cx Transverse temporal gyrus TTG Primary auditory cortex A1C	Splatter	ENSG00000172116	CD8B	99.72	96.48	0.96	0.0281181
edge_pheno249	Cerebral cortex Cx Transverse temporal gyrus TTG Primary auditory cortex A1C	Upper-layer_intratelencephalic	ENSG00000138472	GUCA1C	91.53	96.48	0.53	0.0281181
edge_pheno249	Head of hippocampus HiH Uncal DG CA4	Hippocampal_CA4	ENSG00000138472	GUCA1C	99.98	96.48	0.98	0.0281181
edge_pheno249	Head of hippocampus HiH Uncal DG CA4	Miscellaneous	ENSG00000172116	CD8B	95.66	96.48	0.92	0.0281181
edge_pheno249	Cerebral cortex Cx Caudal cingulate gyrus CgGC A23	Splatter	ENSG00000172116	CD8B	96.91	96.48	0.87	0.0281181
edge_pheno249	Cerebral cortex Cx Caudal cingulate gyrus CgGC A23	Upper-layer_intratelencephalic	ENSG00000138472	GUCA1C	91.94	96.48	0.54	0.0281181
edge_pheno249	Cerebral cortex Cx Temporal pole TP Temporopolar area A38	Amygdala_excitatory	ENSG00000172116	CD8B	90.06	96.48	0.62	0.0281181
edge_pheno249	Cerebral cortex Cx Temporal pole TP Temporopolar area A38	Deep-layer_corticothalamic_and_6b	ENSG00000138472	GUCA1C	95.67	96.48	0.77	0.0281181
edge_pheno249	Cerebral cortex Cx Temporal pole TP Temporopolar area A38	Splatter	ENSG00000172116	CD8B	97.1	96.48	0.79	0.0281181
edge_pheno1142	Cerebral cortex Cx Subcallosal Gyrus SCG Subgenual subcallosal division of MFC A25	Microglia	ENSG00000155465	SLC7A7	95.16	95.13	0.89	0.0281246
edge_pheno1142	Tail of Hippocampus HiT Caudal Hippocampus CA4-DGC	Microglia	ENSG00000155465	SLC7A7	94.12	95.13	0.86	0.0281246
edge_pheno1142	Cerebral cortex Cx Perirhinal gyrus PRG A35 A36	Microglia	ENSG00000155465	SLC7A7	92.83	95.13	0.85	0.0281246
edge_pheno1142	Cerebral cortex Cx Supraparietal lobule SPL Posterosuperior dorsal parietal cortex A5 A7	Microglia	ENSG00000155465	SLC7A7	95.74	95.13	0.9	0.0281246
edge_pheno1142	Cerebral cortex Cx Cingulate gyrus retrosplenial CgGrs A29 A30	Microglia	ENSG00000155465	SLC7A7	93.79	95.13	0.88	0.0281246
edge_pheno1142	Head of hippocampus HiH Tail of Hippocampus HiT Subicular cortex Sub	Microglia	ENSG00000155465	SLC7A7	93.69	95.13	0.87	0.0281246
edge_pheno1142	Cerebral cortex Cx Gyrus rectus ReG Medial orbitofrontal cortex A14	Microglia	ENSG00000155465	SLC7A7	94.61	95.13	0.88	0.0281246
edge_pheno1142	Cerebral cortex Cx Temporal pole TP Temporopolar area A38	Microglia	ENSG00000155465	SLC7A7	94.46	95.13	0.88	0.0281246
edge_pheno1142	Cerebral cortex Cx Rostral gyrus RoG Dorsal division of MFC A32	Microglia	ENSG00000155465	SLC7A7	95.84	95.13	0.89	0.0281246
edge_pheno1142	Cerebral cortex Cx Anterior parahippocampal gyrus AG Lateral entorhinal cortex LEC	Microglia	ENSG00000155465	SLC7A7	92.54	95.13	0.84	0.0281246
edge_pheno1142	Cerebral cortex Cx Superior Temporal Gyrus STG	Microglia	ENSG00000155465	SLC7A7	95.17	95.13	0.9	0.0281246
edge_pheno1142	Cerebral cortex Cx Inferior frontal gyrus IFG Ventrolateral prefrontal cortex A44 A45	Microglia	ENSG00000155465	SLC7A7	94.18	95.13	0.88	0.0281246
edge_pheno1142	Cerebral cortex Cx Transverse temporal gyrus TTG Primary auditory cortex A1C	Microglia	ENSG00000155465	SLC7A7	95.32	95.13	0.89	0.0281246
edge_pheno1142	Head of hippocampus HiH Uncal DG CA4	Microglia	ENSG00000155465	SLC7A7	93.42	95.13	0.84	0.0281246
edge_pheno1142	Cerebral cortex Cx Anterior parahippocampal gyrus posterior part APH Medial entorhinal cortex MEC	Microglia	ENSG00000155465	SLC7A7	95.35	95.13	0.89	0.0281246
edge_pheno1142	Cerebral cortex Cx Posterior intermediate orbital gyrus POrG Caudal division of OFCiA13	Microglia	ENSG00000155465	SLC7A7	90.64	95.13	0.82	0.0281246
edge_pheno1142	Cerebral cortex Cx Posterior parahippocampal gyrus PPH TH-TL	Microglia	ENSG00000155465	SLC7A7	95.69	95.13	0.9	0.0281246
edge_pheno1142	Cerebral cortex Cx Cingulate gyrus rostral CgGr Ventral division of MFC A24	Microglia	ENSG00000155465	SLC7A7	95.62	95.13	0.9	0.0281246
edge_pheno1142	Cerebral cortex Cx Supramarginal gyrus SMG A40	Microglia	ENSG00000155465	SLC7A7	91.93	95.13	0.84	0.0281246
edge_pheno1142	Perirhinal cortex area 35 A35 rostral subdivision of area 35 A35r	Microglia	ENSG00000155465	SLC7A7	93.53	95.13	0.83	0.0281246
edge_pheno1142	Cerebral cortex Cx Caudal cingulate gyrus CgGC A23	Microglia	ENSG00000155465	SLC7A7	91.22	95.13	0.81	0.0281246
edge_pheno1142	Body of hippocampus HiB Rostral DGC A4	Microglia	ENSG00000155465	SLC7A7	96.61	95.13	0.91	0.0281246
edge_pheno1142	Cerebral cortex Cx Subcallosal Gyrus SCG Subgenual subcallosal division of MFC A25	Vascular	ENSG00000204301	NOTCH4	96.55	95.12	0.93	0.028131
edge_pheno1142	Tail of Hippocampus HiT Caudal Hippocampus CA4-DGC	Vascular	ENSG00000204301	NOTCH4	99.75	95.12	0.98	0.028131
edge_pheno1142	Cerebral cortex Cx Perirhinal gyrus PRG A35 A36	Vascular	ENSG00000204301	NOTCH4	96.85	95.12	0.93	0.028131
edge_pheno1142	Cerebral cortex Cx Supraparietal lobule SPL Posterosuperior dorsal parietal cortex A5 A7	Vascular	ENSG00000204301	NOTCH4	96.48	95.12	0.92	0.028131
edge_pheno1142	Head of hippocampus HiH Tail of Hippocampus HiT Subicular cortex Sub	Vascular	ENSG00000204301	NOTCH4	99.2	95.12	0.97	0.028131
edge_pheno1142	Cerebral cortex Cx Gyrus rectus ReG Medial orbitofrontal cortex A14	Vascular	ENSG00000204301	NOTCH4	94.13	95.12	0.86	0.028131
edge_pheno1142	Cerebral cortex Cx Temporal pole TP Temporopolar area A38	Vascular	ENSG00000204301	NOTCH4	99.16	95.12	0.97	0.028131
edge_pheno1142	Cerebral cortex Cx Anterior parahippocampal gyrus AG Lateral entorhinal cortex LEC	Vascular	ENSG00000204301	NOTCH4	90.76	95.12	0.82	0.028131
edge_pheno1142	Cerebral cortex Cx Superior Temporal Gyrus STG	Vascular	ENSG00000204301	NOTCH4	98.82	95.12	0.96	0.028131
edge_pheno1142	Cerebral cortex Cx Inferior frontal gyrus IFG Ventrolateral prefrontal cortex A44 A45	Vascular	ENSG00000204301	NOTCH4	98.35	95.12	0.95	0.028131
edge_pheno1142	Cerebral cortex Cx Transverse temporal gyrus TTG Primary auditory cortex A1C	Vascular	ENSG00000204301	NOTCH4	98.92	95.12	0.97	0.028131
edge_pheno1142	Head of hippocampus HiH Uncal DG CA4	Vascular	ENSG00000204301	NOTCH4	99.31	95.12	0.98	0.028131
edge_pheno1142	Cerebral cortex Cx Posterior intermediate orbital gyrus POrG Caudal division of OFCiA13	Vascular	ENSG00000204301	NOTCH4	97.99	95.12	0.94	0.028131
edge_pheno1142	Cerebral cortex Cx Posterior parahippocampal gyrus PPH TH-TL	Upper_rhombic_lip	ENSG00000204301	NOTCH4	92.53	95.12	0.84	0.028131
edge_pheno1142	Cerebral cortex Cx Posterior parahippocampal gyrus PPH TH-TL	Vascular	ENSG00000204301	NOTCH4	96.57	95.12	0.92	0.028131
edge_pheno1142	Cerebral cortex Cx Cingulate gyrus rostral CgGr Ventral division of MFC A24	Vascular	ENSG00000204301	NOTCH4	98.67	95.12	0.96	0.028131
edge_pheno1142	Cerebral cortex Cx Supramarginal gyrus SMG A40	Vascular	ENSG00000204301	NOTCH4	99.49	95.12	0.98	0.028131
edge_pheno1142	Perirhinal cortex area 35 A35 rostral subdivision of area 35 A35r	Vascular	ENSG00000204301	NOTCH4	99.42	95.12	0.97	0.028131
edge_pheno1142	Cerebral cortex Cx Caudal cingulate gyrus CgGC A23	Vascular	ENSG00000204301	NOTCH4	93.59	95.12	0.87	0.028131
edge_pheno1142	Body of hippocampus HiB Rostral DGC A4	Vascular	ENSG00000204301	NOTCH4	99.18	95.12	0.97	0.028131
edge_pheno253	Cerebral cortex Cx Subcallosal Gyrus SCG Subgenual subcallosal division of MFC A25	Deep-layer_corticothalamic_and_6b	ENSG00000182870	GALNT9	96.01	95.97	0.78	0.0281375
edge_pheno253	Cerebral cortex Cx Subcallosal Gyrus SCG Subgenual subcallosal division of MFC A25	Deep-layer_intratelencephalic	ENSG00000182870	GALNT9	98.47	95.97	0.74	0.0281375
edge_pheno253	Cerebral cortex Cx Subcallosal Gyrus SCG Subgenual subcallosal division of MFC A25	Deep-layer_near-projecting	ENSG00000182870	GALNT9	90.99	95.97	0.62	0.0281375
edge_pheno253	Cerebral cortex Cx Subcallosal Gyrus SCG Subgenual subcallosal division of MFC A25	Miscellaneous	ENSG00000182870	GALNT9	93.82	95.97	0.63	0.0281375
edge_pheno253	Cerebral cortex Cx Supramarginal gyrus SMG A40	Deep-layer_corticothalamic_and_6b	ENSG00000182870	GALNT9	95.47	95.97	0.74	0.0281375
edge_pheno253	Cerebral cortex Cx Supramarginal gyrus SMG A40	Deep-layer_intratelencephalic	ENSG00000182870	GALNT9	98.02	95.97	0.76	0.0281375
edge_pheno253	Cerebral cortex Cx Perirhinal gyrus PRG A35 A36	Deep-layer_intratelencephalic	ENSG00000182870	GALNT9	93.41	95.97	0.62	0.0281375
edge_pheno253	Tail of Hippocampus HiT Caudal Hippocampus CA4-DGC	Deep-layer_intratelencephalic	ENSG00000182870	GALNT9	94.62	95.97	0.84	0.0281375
edge_pheno253	Tail of Hippocampus HiT Caudal Hippocampus CA4-DGC	Hippocampal_CA1-3	ENSG00000182870	GALNT9	94.72	95.97	0.65	0.0281375
edge_pheno253	Tail of Hippocampus HiT Caudal Hippocampus CA4-DGC	Hippocampal_CA4	ENSG00000182870	GALNT9	91.02	95.97	0.52	0.0281375
edge_pheno253	Cerebral cortex Cx Supraparietal lobule SPL Posterosuperior dorsal parietal cortex A5 A7	Deep-layer_corticothalamic_and_6b	ENSG00000182870	GALNT9	90.58	95.97	0.58	0.0281375
edge_pheno253	Cerebral cortex Cx Supraparietal lobule SPL Posterosuperior dorsal parietal cortex A5 A7	Deep-layer_intratelencephalic	ENSG00000182870	GALNT9	96.42	95.97	0.68	0.0281375
edge_pheno253	Cerebral cortex Cx Caudal cingulate gyrus CgGC A23	Deep-layer_intratelencephalic	ENSG00000182870	GALNT9	94.03	95.97	0.55	0.0281375
edge_pheno253	Cerebral cortex Cx Cingulate gyrus retrosplenial CgGrs A29 A30	Deep-layer_corticothalamic_and_6b	ENSG00000182870	GALNT9	93.55	95.97	0.7	0.0281375
edge_pheno253	Cerebral cortex Cx Anterior parahippocampal gyrus posterior part APH Medial entorhinal cortex MEC	Deep-layer_intratelencephalic	ENSG00000182870	GALNT9	93.57	95.97	0.57	0.0281375
edge_pheno253	Head of hippocampus HiH Uncal DG CA4	Hippocampal_CA1-3	ENSG00000182870	GALNT9	92.35	95.97	0.68	0.0281375
edge_pheno253	Head of hippocampus HiH Uncal DG CA4	Hippocampal_CA4	ENSG00000182870	GALNT9	97.96	95.97	0.72	0.0281375
edge_pheno253	Cerebral cortex Cx Transverse temporal gyrus TTG Primary auditory cortex A1C	Deep-layer_intratelencephalic	ENSG00000182870	GALNT9	93.23	95.97	0.54	0.0281375
edge_pheno253	Cerebral cortex Cx Inferior frontal gyrus IFG Ventrolateral prefrontal cortex A44 A45	Deep-layer_intratelencephalic	ENSG00000182870	GALNT9	92.66	95.97	0.52	0.0281375
edge_pheno253	Cerebral cortex Cx Cingulate gyrus rostral CgGr Ventral division of MFC A24	Deep-layer_corticothalamic_and_6b	ENSG00000182870	GALNT9	93.12	95.97	0.66	0.0281375
edge_pheno253	Cerebral cortex Cx Cingulate gyrus rostral CgGr Ventral division of MFC A24	Deep-layer_intratelencephalic	ENSG00000182870	GALNT9	92.79	95.97	0.54	0.0281375
edge_pheno253	Cerebral cortex Cx Cingulate gyrus rostral CgGr Ventral division of MFC A24	Miscellaneous	ENSG00000182870	GALNT9	92.84	95.97	0.57	0.0281375
edge_pheno253	Head of hippocampus HiH Tail of Hippocampus HiT Subicular cortex Sub	Amygdala_excitatory	ENSG00000182870	GALNT9	91.61	95.97	0.56	0.0281375
edge_pheno253	Head of hippocampus HiH Tail of Hippocampus HiT Subicular cortex Sub	Deep-layer_corticothalamic_and_6b	ENSG00000182870	GALNT9	94.9	95.97	0.65	0.0281375
edge_pheno253	Head of hippocampus HiH Tail of Hippocampus HiT Subicular cortex Sub	Deep-layer_intratelencephalic	ENSG00000182870	GALNT9	95.93	95.97	0.66	0.0281375
edge_pheno253	Cerebral cortex Cx Temporal pole TP Temporopolar area A38	Deep-layer_corticothalamic_and_6b	ENSG00000182870	GALNT9	91.06	95.97	0.61	0.0281375
edge_pheno253	Cerebral cortex Cx Anterior parahippocampal gyrus AG Lateral entorhinal cortex LEC	Deep-layer_intratelencephalic	ENSG00000182870	GALNT9	95.35	95.97	0.62	0.0281375
edge_pheno253	Cerebral cortex Cx Rostral gyrus RoG Dorsal division of MFC A32	Deep-layer_corticothalamic_and_6b	ENSG00000182870	GALNT9	97.64	95.97	0.79	0.0281375
edge_pheno253	Cerebral cortex Cx Rostral gyrus RoG Dorsal division of MFC A32	Deep-layer_intratelencephalic	ENSG00000182870	GALNT9	95.84	95.97	0.61	0.0281375
edge_pheno253	Cerebral cortex Cx Rostral gyrus RoG Dorsal division of MFC A32	Miscellaneous	ENSG00000182870	GALNT9	90.85	95.97	0.48	0.0281375
edge_pheno253	Perirhinal cortex area 35 A35 rostral subdivision of area 35 A35r	Amygdala_excitatory	ENSG00000182870	GALNT9	96.11	95.97	0.86	0.0281375
edge_pheno253	Cerebral cortex Cx Posterior intermediate orbital gyrus POrG Caudal division of OFCiA13	Deep-layer_corticothalamic_and_6b	ENSG00000182870	GALNT9	94.71	95.97	0.75	0.0281375
edge_pheno253	Cerebral cortex Cx Posterior intermediate orbital gyrus POrG Caudal division of OFCiA13	Deep-layer_intratelencephalic	ENSG00000182870	GALNT9	94.33	95.97	0.57	0.0281375
edge_pheno253	Body of hippocampus HiB Rostral DGC A4	Hippocampal_CA1-3	ENSG00000182870	GALNT9	95.25	95.97	0.63	0.0281375
edge_pheno253	Body of hippocampus HiB Rostral DGC A4	Hippocampal_CA4	ENSG00000182870	GALNT9	98.25	95.97	0.81	0.0281375
edge_pheno253	Cerebral cortex Cx Superior Temporal Gyrus STG	Deep-layer_corticothalamic_and_6b	ENSG00000182870	GALNT9	96.63	95.97	0.78	0.0281375
edge_pheno253	Cerebral cortex Cx Superior Temporal Gyrus STG	Deep-layer_intratelencephalic	ENSG00000182870	GALNT9	96.88	95.97	0.72	0.0281375
edge_pheno253	Cerebral cortex Cx Superior Temporal Gyrus STG	Deep-layer_near-projecting	ENSG00000182870	GALNT9	91.81	95.97	0.59	0.0281375
edge_pheno253	Cerebral cortex Cx Superior Temporal Gyrus STG	Upper-layer_intratelencephalic	ENSG00000182870	GALNT9	92.34	95.97	0.55	0.0281375
edge_pheno253	Cerebral cortex Cx Gyrus rectus ReG Medial orbitofrontal cortex A14	Deep-layer_corticothalamic_and_6b	ENSG00000182870	GALNT9	94.87	95.97	0.74	0.0281375
edge_pheno253	Cerebral cortex Cx Gyrus rectus ReG Medial orbitofrontal cortex A14	Deep-layer_intratelencephalic	ENSG00000182870	GALNT9	97.08	95.97	0.67	0.0281375
edge_pheno249	Head of hippocampus HiH Tail of Hippocampus HiT Subicular cortex Sub	Ependymal	ENSG00000158428	CATIP	98.05	96.47	0.93	0.0281439
edge_pheno249	Tail of Hippocampus HiT Caudal Hippocampus CA4-DGC	Ependymal	ENSG00000158428	CATIP	99.03	96.47	0.96	0.0281439
edge_pheno249	Body of hippocampus HiB Rostral DGC A4	Ependymal	ENSG00000158428	CATIP	98.1	96.47	0.92	0.0281439
edge_pheno249	Head of hippocampus HiH Uncal DG CA4	Ependymal	ENSG00000158428	CATIP	96.95	96.47	0.9	0.0281439
edge_pheno249	Cerebral cortex Cx Subcallosal Gyrus SCG Subgenual subcallosal division of MFC A25	Fibroblast	ENSG00000055732	MCOLN3	94.82	96.47	0.89	0.0281504
edge_pheno249	Cerebral cortex Cx Perirhinal gyrus PRG A35 A36	Amygdala_excitatory	ENSG00000055732	MCOLN3	98.92	96.47	0.75	0.0281504
edge_pheno249	Cerebral cortex Cx Cingulate gyrus retrosplenial CgGrs A29 A30	Hippocampal_CA1-3	ENSG00000055732	MCOLN3	99.71	96.47	0.97	0.0281504
edge_pheno249	Cerebral cortex Cx Cingulate gyrus retrosplenial CgGrs A29 A30	Hippocampal_CA4	ENSG00000055732	MCOLN3	98.37	96.47	0.89	0.0281504
edge_pheno249	Cerebral cortex Cx Cingulate gyrus rostral CgGr Ventral division of MFC A24	Amygdala_excitatory	ENSG00000055732	MCOLN3	98.84	96.47	0.89	0.0281504
edge_pheno249	Cerebral cortex Cx Cingulate gyrus rostral CgGr Ventral division of MFC A24	Eccentric_medium_spiny_neuron	ENSG00000055732	MCOLN3	92.49	96.47	0.82	0.0281504
edge_pheno249	Cerebral cortex Cx Anterior parahippocampal gyrus posterior part APH Medial entorhinal cortex MEC	Amygdala_excitatory	ENSG00000055732	MCOLN3	99.07	96.47	0.81	0.0281504
edge_pheno249	Cerebral cortex Cx Inferior frontal gyrus IFG Ventrolateral prefrontal cortex A44 A45	Fibroblast	ENSG00000055732	MCOLN3	93.62	96.47	0.88	0.0281504
edge_pheno249	Head of hippocampus HiH Tail of Hippocampus HiT Subicular cortex Sub	Hippocampal_CA1-3	ENSG00000055732	MCOLN3	96.7	96.47	0.83	0.0281504
edge_pheno249	Head of hippocampus HiH Tail of Hippocampus HiT Subicular cortex Sub	Hippocampal_dentate_gyrus	ENSG00000055732	MCOLN3	97.45	96.47	0.91	0.0281504
edge_pheno249	Head of hippocampus HiH Tail of Hippocampus HiT Subicular cortex Sub	Miscellaneous	ENSG00000055732	MCOLN3	99.58	96.47	0.95	0.0281504
edge_pheno249	Tail of Hippocampus HiT Caudal Hippocampus CA4-DGC	Hippocampal_dentate_gyrus	ENSG00000055732	MCOLN3	99.72	96.47	0.92	0.0281504
edge_pheno249	Cerebral cortex Cx Anterior parahippocampal gyrus AG Lateral entorhinal cortex LEC	Amygdala_excitatory	ENSG00000055732	MCOLN3	97.66	96.47	0.73	0.0281504
edge_pheno249	Cerebral cortex Cx Posterior parahippocampal gyrus PPH TH-TL	Miscellaneous	ENSG00000055732	MCOLN3	99.93	96.47	0.98	0.0281504
edge_pheno249	Perirhinal cortex area 35 A35 rostral subdivision of area 35 A35r	Fibroblast	ENSG00000055732	MCOLN3	97.96	96.47	0.91	0.0281504
edge_pheno249	Cerebral cortex Cx Rostral gyrus RoG Dorsal division of MFC A32	Upper-layer_intratelencephalic	ENSG00000055732	MCOLN3	97.04	96.47	0.69	0.0281504
edge_pheno249	Cerebral cortex Cx Posterior intermediate orbital gyrus POrG Caudal division of OFCiA13	Eccentric_medium_spiny_neuron	ENSG00000055732	MCOLN3	93.33	96.47	0.79	0.0281504
edge_pheno249	Cerebral cortex Cx Supraparietal lobule SPL Posterosuperior dorsal parietal cortex A5 A7	Eccentric_medium_spiny_neuron	ENSG00000055732	MCOLN3	97.31	96.47	0.93	0.0281504
edge_pheno249	Body of hippocampus HiB Rostral DGC A4	Hippocampal_dentate_gyrus	ENSG00000055732	MCOLN3	99.61	96.47	0.84	0.0281504
edge_pheno249	Cerebral cortex Cx Superior Temporal Gyrus STG	Fibroblast	ENSG00000055732	MCOLN3	98.12	96.47	0.94	0.0281504
edge_pheno249	Cerebral cortex Cx Transverse temporal gyrus TTG Primary auditory cortex A1C	Hippocampal_dentate_gyrus	ENSG00000055732	MCOLN3	97.66	96.47	0.95	0.0281504
edge_pheno249	Head of hippocampus HiH Uncal DG CA4	Hippocampal_dentate_gyrus	ENSG00000055732	MCOLN3	99.77	96.47	0.91	0.0281504
edge_pheno249	Cerebral cortex Cx Caudal cingulate gyrus CgGC A23	MGE_interneuron	ENSG00000055732	MCOLN3	92.29	96.47	0.64	0.0281504
edge_pheno249	Cerebral cortex Cx Temporal pole TP Temporopolar area A38	Amygdala_excitatory	ENSG00000055732	MCOLN3	90.5	96.47	0.63	0.0281504
edge_pheno1359	Cerebral cortex Cx Supraparietal lobule SPL Posterosuperior dorsal parietal cortex A5 A7	Upper-layer_intratelencephalic	ENSG00000117114	ADGRL2	90.05	95.48	0.48	0.0281698
edge_pheno1359	Cerebral cortex Cx Cingulate gyrus retrosplenial CgGrs A29 A30	Upper-layer_intratelencephalic	ENSG00000117114	ADGRL2	91.5	95.48	0.49	0.0281698
edge_pheno1359	Tail of Hippocampus HiT Caudal Hippocampus CA4-DGC	Hippocampal_dentate_gyrus	ENSG00000117114	ADGRL2	90.06	95.48	0.55	0.0281698
edge_pheno1359	Cerebral cortex Cx Rostral gyrus RoG Dorsal division of MFC A32	Upper-layer_intratelencephalic	ENSG00000117114	ADGRL2	91.64	95.48	0.52	0.0281698
edge_pheno1359	Head of hippocampus HiH Tail of Hippocampus HiT Subicular cortex Sub	Miscellaneous	ENSG00000117114	ADGRL2	92.27	95.48	0.62	0.0281698
edge_pheno1359	Cerebral cortex Cx Anterior parahippocampal gyrus AG Lateral entorhinal cortex LEC	Deep-layer_intratelencephalic	ENSG00000117114	ADGRL2	93.02	95.48	0.54	0.0281698
edge_pheno1359	Head of hippocampus HiH Uncal DG CA4	Hippocampal_dentate_gyrus	ENSG00000117114	ADGRL2	96.89	95.48	0.7	0.0281698
edge_pheno1359	Cerebral cortex Cx Caudal cingulate gyrus CgGC A23	Upper-layer_intratelencephalic	ENSG00000117114	ADGRL2	90.59	95.48	0.51	0.0281698
edge_pheno1359	Cerebral cortex Cx Posterior intermediate orbital gyrus POrG Caudal division of OFCiA13	Deep-layer_intratelencephalic	ENSG00000117114	ADGRL2	90.47	95.48	0.45	0.0281698
edge_pheno1359	Body of hippocampus HiB Rostral DGC A4	Hippocampal_dentate_gyrus	ENSG00000117114	ADGRL2	93.26	95.48	0.5	0.0281698
edge_pheno1359	Cerebral cortex Cx Superior Temporal Gyrus STG	Deep-layer_intratelencephalic	ENSG00000117114	ADGRL2	91.81	95.48	0.48	0.0281698
edge_pheno1359	Cerebral cortex Cx Superior Temporal Gyrus STG	Upper-layer_intratelencephalic	ENSG00000117114	ADGRL2	96.15	95.48	0.68	0.0281698
edge_pheno249	Cerebral cortex Cx Anterior parahippocampal gyrus posterior part APH Medial entorhinal cortex MEC	Splatter	ENSG00000070748	CHAT	99.41	96.46	0.93	0.0281827
edge_pheno249	Tail of Hippocampus HiT Caudal Hippocampus CA4-DGC	Splatter	ENSG00000070748	CHAT	98.58	96.46	0.87	0.0281827
edge_pheno249	Cerebral cortex Cx Posterior parahippocampal gyrus PPH TH-TL	Committed_oligodendrocyte_precursor	ENSG00000070748	CHAT	94.76	96.46	0.84	0.0281827
edge_pheno249	Body of hippocampus HiB Rostral DGC A4	Splatter	ENSG00000070748	CHAT	94.33	96.46	0.66	0.0281827
edge_pheno249	Head of hippocampus HiH Uncal DG CA4	Splatter	ENSG00000070748	CHAT	97.26	96.46	0.88	0.0281827
edge_pheno816	Cerebral cortex Cx Caudal cingulate gyrus CgGC A23	CGE_interneuron	ENSG00000170091	HGNC:24955	90.49	95.56	0.58	0.0281891
edge_pheno816	Perirhinal cortex area 35 A35 rostral subdivision of area 35 A35r	Oligodendrocyte_precursor	ENSG00000170091	HGNC:24955	95.01	95.56	0.72	0.0281891
edge_pheno1205	Body of hippocampus HiB Rostral DGC A4	Hippocampal_CA4	ENSG00000105732	ZNF574	95.52	96.1	0.64	0.0281956
edge_pheno1205	Head of hippocampus HiH Uncal DG CA4	Hippocampal_CA4	ENSG00000105732	ZNF574	95.52	96.1	0.61	0.0281956
edge_pheno1359	Cerebral cortex Cx Supraparietal lobule SPL Posterosuperior dorsal parietal cortex A5 A7	Upper-layer_intratelencephalic	ENSG00000166446	CDYL2	98.56	95.47	0.72	0.0282085
edge_pheno1359	Cerebral cortex Cx Cingulate gyrus retrosplenial CgGrs A29 A30	Miscellaneous	ENSG00000166446	CDYL2	93.63	95.47	0.6	0.0282085
edge_pheno1359	Cerebral cortex Cx Cingulate gyrus retrosplenial CgGrs A29 A30	Upper-layer_intratelencephalic	ENSG00000166446	CDYL2	96.23	95.47	0.66	0.0282085
edge_pheno1359	Cerebral cortex Cx Supramarginal gyrus SMG A40	Upper-layer_intratelencephalic	ENSG00000166446	CDYL2	96.07	95.47	0.65	0.0282085
edge_pheno1359	Cerebral cortex Cx Rostral gyrus RoG Dorsal division of MFC A32	Upper-layer_intratelencephalic	ENSG00000166446	CDYL2	91.61	95.47	0.52	0.0282085
edge_pheno1359	Cerebral cortex Cx Posterior parahippocampal gyrus PPH TH-TL	Upper-layer_intratelencephalic	ENSG00000166446	CDYL2	91.47	95.47	0.56	0.0282085
edge_pheno1359	Cerebral cortex Cx Caudal cingulate gyrus CgGC A23	Upper-layer_intratelencephalic	ENSG00000166446	CDYL2	96.99	95.47	0.69	0.0282085
edge_pheno1359	Cerebral cortex Cx Superior Temporal Gyrus STG	Upper-layer_intratelencephalic	ENSG00000166446	CDYL2	93.31	95.47	0.57	0.0282085
edge_pheno491	Cerebral cortex Cx Supramarginal gyrus SMG A40	MGE_interneuron	ENSG00000176887	SOX11	97.98	95.45	0.83	0.0282215
edge_pheno491	Cerebral cortex Cx Supramarginal gyrus SMG A40	Oligodendrocyte_precursor	ENSG00000176887	SOX11	95.29	95.45	0.83	0.0282215
edge_pheno491	Cerebral cortex Cx Supraparietal lobule SPL Posterosuperior dorsal parietal cortex A5 A7	Eccentric_medium_spiny_neuron	ENSG00000176887	SOX11	97.14	95.45	0.92	0.0282215
edge_pheno491	Cerebral cortex Cx Supraparietal lobule SPL Posterosuperior dorsal parietal cortex A5 A7	MGE_interneuron	ENSG00000176887	SOX11	90.43	95.45	0.61	0.0282215
edge_pheno491	Cerebral cortex Cx Cingulate gyrus retrosplenial CgGrs A29 A30	Hippocampal_CA1-3	ENSG00000176887	SOX11	91.93	95.45	0.67	0.0282215
edge_pheno491	Cerebral cortex Cx Cingulate gyrus retrosplenial CgGrs A29 A30	MGE_interneuron	ENSG00000176887	SOX11	96.09	95.45	0.78	0.0282215
edge_pheno491	Cerebral cortex Cx Subcallosal Gyrus SCG Subgenual subcallosal division of MFC A25	MGE_interneuron	ENSG00000176887	SOX11	92.36	95.45	0.63	0.0282215
edge_pheno491	Cerebral cortex Cx Cingulate gyrus rostral CgGr Ventral division of MFC A24	Eccentric_medium_spiny_neuron	ENSG00000176887	SOX11	91.64	95.45	0.8	0.0282215
edge_pheno491	Cerebral cortex Cx Cingulate gyrus rostral CgGr Ventral division of MFC A24	MGE_interneuron	ENSG00000176887	SOX11	95.65	95.45	0.74	0.0282215
edge_pheno491	Cerebral cortex Cx Anterior parahippocampal gyrus posterior part APH Medial entorhinal cortex MEC	Miscellaneous	ENSG00000176887	SOX11	92.17	95.45	0.59	0.0282215
edge_pheno491	Body of hippocampus HiB Rostral DGC A4	Medium_spiny_neuron	ENSG00000176887	SOX11	90.28	95.45	0.62	0.0282215
edge_pheno491	Body of hippocampus HiB Rostral DGC A4	Oligodendrocyte_precursor	ENSG00000176887	SOX11	91.66	95.45	0.71	0.0282215
edge_pheno491	Tail of Hippocampus HiT Caudal Hippocampus CA4-DGC	Eccentric_medium_spiny_neuron	ENSG00000176887	SOX11	96.21	95.45	0.84	0.0282215
edge_pheno491	Tail of Hippocampus HiT Caudal Hippocampus CA4-DGC	Hippocampal_CA1-3	ENSG00000176887	SOX11	95.36	95.45	0.68	0.0282215
edge_pheno491	Cerebral cortex Cx Perirhinal gyrus PRG A35 A36	Eccentric_medium_spiny_neuron	ENSG00000176887	SOX11	98.78	95.45	0.92	0.0282215
edge_pheno491	Cerebral cortex Cx Perirhinal gyrus PRG A35 A36	MGE_interneuron	ENSG00000176887	SOX11	91.43	95.45	0.61	0.0282215
edge_pheno491	Cerebral cortex Cx Rostral gyrus RoG Dorsal division of MFC A32	CGE_interneuron	ENSG00000176887	SOX11	93.64	95.45	0.71	0.0282215
edge_pheno491	Cerebral cortex Cx Rostral gyrus RoG Dorsal division of MFC A32	LAMP5-LHX6_and_Chandelier	ENSG00000176887	SOX11	90.36	95.45	0.62	0.0282215
edge_pheno491	Cerebral cortex Cx Rostral gyrus RoG Dorsal division of MFC A32	MGE_interneuron	ENSG00000176887	SOX11	98.26	95.45	0.87	0.0282215
edge_pheno491	Cerebral cortex Cx Caudal cingulate gyrus CgGC A23	MGE_interneuron	ENSG00000176887	SOX11	98.16	95.45	0.85	0.0282215
edge_pheno491	Head of hippocampus HiH Tail of Hippocampus HiT Subicular cortex Sub	CGE_interneuron	ENSG00000176887	SOX11	91.28	95.45	0.66	0.0282215
edge_pheno491	Head of hippocampus HiH Tail of Hippocampus HiT Subicular cortex Sub	Hippocampal_CA1-3	ENSG00000176887	SOX11	99.3	95.45	0.94	0.0282215
edge_pheno491	Head of hippocampus HiH Tail of Hippocampus HiT Subicular cortex Sub	MGE_interneuron	ENSG00000176887	SOX11	96.63	95.45	0.82	0.0282215
edge_pheno491	Cerebral cortex Cx Anterior parahippocampal gyrus AG Lateral entorhinal cortex LEC	MGE_interneuron	ENSG00000176887	SOX11	91.21	95.45	0.59	0.0282215
edge_pheno491	Cerebral cortex Cx Anterior parahippocampal gyrus AG Lateral entorhinal cortex LEC	Miscellaneous	ENSG00000176887	SOX11	93.44	95.45	0.68	0.0282215
edge_pheno491	Perirhinal cortex area 35 A35 rostral subdivision of area 35 A35r	Oligodendrocyte_precursor	ENSG00000176887	SOX11	98.43	95.45	0.82	0.0282215
edge_pheno491	Head of hippocampus HiH Uncal DG CA4	CGE_interneuron	ENSG00000176887	SOX11	91.94	95.45	0.57	0.0282215
edge_pheno491	Head of hippocampus HiH Uncal DG CA4	MGE_interneuron	ENSG00000176887	SOX11	93.36	95.45	0.65	0.0282215
edge_pheno491	Cerebral cortex Cx Inferior frontal gyrus IFG Ventrolateral prefrontal cortex A44 A45	MGE_interneuron	ENSG00000176887	SOX11	92.71	95.45	0.65	0.0282215
edge_pheno491	Cerebral cortex Cx Transverse temporal gyrus TTG Primary auditory cortex A1C	Eccentric_medium_spiny_neuron	ENSG00000176887	SOX11	98.17	95.45	0.94	0.0282215
edge_pheno491	Cerebral cortex Cx Transverse temporal gyrus TTG Primary auditory cortex A1C	MGE_interneuron	ENSG00000176887	SOX11	91.55	95.45	0.61	0.0282215
edge_pheno491	Cerebral cortex Cx Posterior parahippocampal gyrus PPH TH-TL	MGE_interneuron	ENSG00000176887	SOX11	97.95	95.45	0.86	0.0282215
edge_pheno491	Cerebral cortex Cx Posterior parahippocampal gyrus PPH TH-TL	Oligodendrocyte_precursor	ENSG00000176887	SOX11	96.24	95.45	0.87	0.0282215
edge_pheno491	Cerebral cortex Cx Temporal pole TP Temporopolar area A38	MGE_interneuron	ENSG00000176887	SOX11	98.72	95.45	0.89	0.0282215
edge_pheno491	Cerebral cortex Cx Temporal pole TP Temporopolar area A38	Oligodendrocyte_precursor	ENSG00000176887	SOX11	91.54	95.45	0.77	0.0282215
edge_pheno491	Cerebral cortex Cx Gyrus rectus ReG Medial orbitofrontal cortex A14	MGE_interneuron	ENSG00000176887	SOX11	98.31	95.45	0.87	0.0282215
edge_pheno491	Cerebral cortex Cx Posterior intermediate orbital gyrus POrG Caudal division of OFCiA13	Eccentric_medium_spiny_neuron	ENSG00000176887	SOX11	95.19	95.45	0.83	0.0282215
edge_pheno491	Cerebral cortex Cx Posterior intermediate orbital gyrus POrG Caudal division of OFCiA13	MGE_interneuron	ENSG00000176887	SOX11	97.6	95.45	0.82	0.0282215
edge_pheno491	Cerebral cortex Cx Superior Temporal Gyrus STG	Deep-layer_near-projecting	ENSG00000176887	SOX11	92.03	95.45	0.6	0.0282215
edge_pheno491	Cerebral cortex Cx Superior Temporal Gyrus STG	MGE_interneuron	ENSG00000176887	SOX11	98.35	95.45	0.88	0.0282215
edge_pheno491	Cerebral cortex Cx Superior Temporal Gyrus STG	Oligodendrocyte_precursor	ENSG00000176887	SOX11	94.54	95.45	0.84	0.0282215
edge_pheno1205	Cerebral cortex Cx Anterior parahippocampal gyrus AG Lateral entorhinal cortex LEC	Committed_oligodendrocyte_precursor	ENSG00000180884	ZNF792	91.49	96.09	0.78	0.0282215
edge_pheno1205	Cerebral cortex Cx Rostral gyrus RoG Dorsal division of MFC A32	Vascular	ENSG00000180884	ZNF792	90.04	96.09	0.8	0.0282215
edge_pheno816	Cerebral cortex Cx Cingulate gyrus retrosplenial CgGrs A29 A30	Vascular	ENSG00000127530	OR7C1	97.15	95.55	0.93	0.0282344
edge_pheno1142	Cerebral cortex Cx Cingulate gyrus retrosplenial CgGrs A29 A30	Miscellaneous	ENSG00000174099	MSRB3	90.69	95.12	0.49	0.0282344
edge_pheno816	Cerebral cortex Cx Supramarginal gyrus SMG A40	Vascular	ENSG00000127530	OR7C1	92.3	95.55	0.85	0.0282344
edge_pheno816	Body of hippocampus HiB Rostral DGC A4	Vascular	ENSG00000127530	OR7C1	95.93	95.55	0.9	0.0282344
edge_pheno816	Cerebral cortex Cx Cingulate gyrus rostral CgGr Ventral division of MFC A24	Vascular	ENSG00000127530	OR7C1	90.04	95.55	0.81	0.0282344
edge_pheno816	Cerebral cortex Cx Superior Temporal Gyrus STG	Fibroblast	ENSG00000127530	OR7C1	95.31	95.55	0.89	0.0282344
edge_pheno816	Cerebral cortex Cx Rostral gyrus RoG Dorsal division of MFC A32	Fibroblast	ENSG00000127530	OR7C1	92.78	95.55	0.86	0.0282344
edge_pheno816	Cerebral cortex Cx Subcallosal Gyrus SCG Subgenual subcallosal division of MFC A25	Fibroblast	ENSG00000127530	OR7C1	91.35	95.55	0.84	0.0282344
edge_pheno816	Cerebral cortex Cx Subcallosal Gyrus SCG Subgenual subcallosal division of MFC A25	Vascular	ENSG00000127530	OR7C1	90.76	95.55	0.83	0.0282344
edge_pheno816	Head of hippocampus HiH Tail of Hippocampus HiT Subicular cortex Sub	Fibroblast	ENSG00000127530	OR7C1	91.12	95.55	0.8	0.0282344
edge_pheno816	Cerebral cortex Cx Anterior parahippocampal gyrus AG Lateral entorhinal cortex LEC	Vascular	ENSG00000127530	OR7C1	92.73	95.55	0.85	0.0282344
edge_pheno816	Cerebral cortex Cx Posterior parahippocampal gyrus PPH TH-TL	Fibroblast	ENSG00000127530	OR7C1	92.16	95.55	0.83	0.0282344
edge_pheno816	Perirhinal cortex area 35 A35 rostral subdivision of area 35 A35r	Fibroblast	ENSG00000127530	OR7C1	93.53	95.55	0.8	0.0282344
edge_pheno816	Body of hippocampus HiB Rostral DGC A4	Splatter	ENSG00000187867	PALM3	96.86	95.55	0.75	0.0282538
edge_pheno816	Body of hippocampus HiB Rostral DGC A4	Thalamic_excitatory	ENSG00000187867	PALM3	94.45	95.55	0.69	0.0282538
edge_pheno816	Tail of Hippocampus HiT Caudal Hippocampus CA4-DGC	Deep-layer_intratelencephalic	ENSG00000187867	PALM3	98.03	95.55	0.95	0.0282538
edge_pheno816	Tail of Hippocampus HiT Caudal Hippocampus CA4-DGC	Splatter	ENSG00000187867	PALM3	97.73	95.55	0.8	0.0282538
edge_pheno816	Head of hippocampus HiH Uncal DG CA4	Deep-layer_corticothalamic_and_6b	ENSG00000187867	PALM3	94.13	95.55	0.67	0.0282538
edge_pheno816	Cerebral cortex Cx Posterior parahippocampal gyrus PPH TH-TL	CGE_interneuron	ENSG00000187867	PALM3	91.58	95.55	0.62	0.0282538
edge_pheno816	Cerebral cortex Cx Temporal pole TP Temporopolar area A38	Amygdala_excitatory	ENSG00000187867	PALM3	90.41	95.55	0.63	0.0282538
edge_pheno816	Cerebral cortex Cx Temporal pole TP Temporopolar area A38	Upper_rhombic_lip	ENSG00000187867	PALM3	99.44	95.55	0.99	0.0282538
edge_pheno816	Cerebral cortex Cx Anterior parahippocampal gyrus posterior part APH Medial entorhinal cortex MEC	Splatter	ENSG00000187867	PALM3	90.45	95.55	0.47	0.0282538
edge_pheno816	Cerebral cortex Cx Perirhinal gyrus PRG A35 A36	Splatter	ENSG00000187867	PALM3	94.99	95.55	0.62	0.0282538
edge_pheno249	Body of hippocampus HiB Rostral DGC A4	Hippocampal_CA1-3	ENSG00000269570	AP001350.1	96.38	96.45	0.68	0.0282732
edge_pheno1142	Cerebral cortex Cx Posterior parahippocampal gyrus PPH TH-TL	Hippocampal_CA1-3	ENSG00000160062	ZBTB8A	94.15	95.11	0.91	0.0282797
edge_pheno593	Cerebral cortex Cx Supraparietal lobule SPL Posterosuperior dorsal parietal cortex A5 A7	Choroid_plexus	ENSG00000124508	BTN2A2	90.73	95.54	0.83	0.0283056
edge_pheno286	Cerebral cortex Cx Subcallosal Gyrus SCG Subgenual subcallosal division of MFC A25	Deep-layer_corticothalamic_and_6b	ENSG00000019186	CYP24A1	92.32	96.03	0.62	0.0283251
edge_pheno286	Cerebral cortex Cx Subcallosal Gyrus SCG Subgenual subcallosal division of MFC A25	Upper-layer_intratelencephalic	ENSG00000019186	CYP24A1	94.19	96.03	0.63	0.0283251
edge_pheno286	Cerebral cortex Cx Cingulate gyrus rostral CgGr Ventral division of MFC A24	Upper-layer_intratelencephalic	ENSG00000019186	CYP24A1	94.29	96.03	0.64	0.0283251
edge_pheno286	Cerebral cortex Cx Caudal cingulate gyrus CgGC A23	Upper-layer_intratelencephalic	ENSG00000019186	CYP24A1	90.05	96.03	0.49	0.0283251
edge_pheno286	Cerebral cortex Cx Anterior parahippocampal gyrus posterior part APH Medial entorhinal cortex MEC	Amygdala_excitatory	ENSG00000019186	CYP24A1	97.83	96.03	0.71	0.0283251
edge_pheno286	Head of hippocampus HiH Tail of Hippocampus HiT Subicular cortex Sub	Amygdala_excitatory	ENSG00000019186	CYP24A1	99.36	96.03	0.91	0.0283251
edge_pheno286	Cerebral cortex Cx Anterior parahippocampal gyrus AG Lateral entorhinal cortex LEC	Miscellaneous	ENSG00000019186	CYP24A1	95.7	96.03	0.78	0.0283251
edge_pheno286	Cerebral cortex Cx Anterior parahippocampal gyrus AG Lateral entorhinal cortex LEC	Upper-layer_intratelencephalic	ENSG00000019186	CYP24A1	95.4	96.03	0.74	0.0283251
edge_pheno286	Cerebral cortex Cx Supraparietal lobule SPL Posterosuperior dorsal parietal cortex A5 A7	Deep-layer_corticothalamic_and_6b	ENSG00000019186	CYP24A1	94.13	96.03	0.71	0.0283251
edge_pheno286	Cerebral cortex Cx Posterior parahippocampal gyrus PPH TH-TL	Upper-layer_intratelencephalic	ENSG00000019186	CYP24A1	94.9	96.03	0.64	0.0283251
edge_pheno286	Cerebral cortex Cx Perirhinal gyrus PRG A35 A36	Amygdala_excitatory	ENSG00000019186	CYP24A1	97.37	96.03	0.7	0.0283251
edge_pheno286	Cerebral cortex Cx Temporal pole TP Temporopolar area A38	Upper-layer_intratelencephalic	ENSG00000019186	CYP24A1	93.76	96.03	0.62	0.0283251
edge_pheno286	Cerebral cortex Cx Posterior intermediate orbital gyrus POrG Caudal division of OFCiA13	Deep-layer_corticothalamic_and_6b	ENSG00000019186	CYP24A1	91.01	96.03	0.62	0.0283251
edge_pheno816	Cerebral cortex Cx Inferior frontal gyrus IFG Ventrolateral prefrontal cortex A44 A45	Eccentric_medium_spiny_neuron	ENSG00000138083	SIX3	99.01	95.54	0.97	0.0283316
edge_pheno816	Cerebral cortex Cx Transverse temporal gyrus TTG Primary auditory cortex A1C	Eccentric_medium_spiny_neuron	ENSG00000138083	SIX3	99.96	95.54	1	0.0283316
edge_pheno816	Body of hippocampus HiB Rostral DGC A4	Ependymal	ENSG00000138083	SIX3	95.73	95.54	0.86	0.0283316
edge_pheno816	Body of hippocampus HiB Rostral DGC A4	Hippocampal_CA4	ENSG00000138083	SIX3	95.7	95.54	0.65	0.0283316
edge_pheno816	Body of hippocampus HiB Rostral DGC A4	Medium_spiny_neuron	ENSG00000138083	SIX3	93.19	95.54	0.71	0.0283316
edge_pheno816	Cerebral cortex Cx Cingulate gyrus rostral CgGr Ventral division of MFC A24	Astrocyte	ENSG00000138083	SIX3	90.55	95.54	0.78	0.0283316
edge_pheno816	Cerebral cortex Cx Cingulate gyrus rostral CgGr Ventral division of MFC A24	Eccentric_medium_spiny_neuron	ENSG00000138083	SIX3	99.92	95.54	0.99	0.0283316
edge_pheno816	Cerebral cortex Cx Caudal cingulate gyrus CgGC A23	Deep-layer_near-projecting	ENSG00000138083	SIX3	91.62	95.54	0.67	0.0283316
edge_pheno816	Tail of Hippocampus HiT Caudal Hippocampus CA4-DGC	Eccentric_medium_spiny_neuron	ENSG00000138083	SIX3	99.32	95.54	0.96	0.0283316
edge_pheno816	Tail of Hippocampus HiT Caudal Hippocampus CA4-DGC	Hippocampal_CA4	ENSG00000138083	SIX3	92.93	95.54	0.58	0.0283316
edge_pheno816	Tail of Hippocampus HiT Caudal Hippocampus CA4-DGC	Medium_spiny_neuron	ENSG00000138083	SIX3	99.5	95.54	0.95	0.0283316
edge_pheno816	Cerebral cortex Cx Superior Temporal Gyrus STG	Eccentric_medium_spiny_neuron	ENSG00000138083	SIX3	99.94	95.54	0.99	0.0283316
edge_pheno816	Head of hippocampus HiH Uncal DG CA4	Ependymal	ENSG00000138083	SIX3	92.33	95.54	0.78	0.0283316
edge_pheno816	Head of hippocampus HiH Uncal DG CA4	Hippocampal_CA4	ENSG00000138083	SIX3	95.76	95.54	0.62	0.0283316
edge_pheno816	Cerebral cortex Cx Rostral gyrus RoG Dorsal division of MFC A32	Astrocyte	ENSG00000138083	SIX3	97.16	95.54	0.9	0.0283316
edge_pheno816	Cerebral cortex Cx Subcallosal Gyrus SCG Subgenual subcallosal division of MFC A25	Astrocyte	ENSG00000138083	SIX3	91.88	95.54	0.81	0.0283316
edge_pheno816	Cerebral cortex Cx Subcallosal Gyrus SCG Subgenual subcallosal division of MFC A25	Eccentric_medium_spiny_neuron	ENSG00000138083	SIX3	99.04	95.54	0.95	0.0283316
edge_pheno816	Cerebral cortex Cx Subcallosal Gyrus SCG Subgenual subcallosal division of MFC A25	Medium_spiny_neuron	ENSG00000138083	SIX3	96.07	95.54	0.86	0.0283316
edge_pheno816	Cerebral cortex Cx Gyrus rectus ReG Medial orbitofrontal cortex A14	Astrocyte	ENSG00000138083	SIX3	90.84	95.54	0.78	0.0283316
edge_pheno816	Cerebral cortex Cx Gyrus rectus ReG Medial orbitofrontal cortex A14	Eccentric_medium_spiny_neuron	ENSG00000138083	SIX3	99.65	95.54	0.96	0.0283316
edge_pheno816	Head of hippocampus HiH Tail of Hippocampus HiT Subicular cortex Sub	Ependymal	ENSG00000138083	SIX3	99.7	95.54	0.98	0.0283316
edge_pheno816	Cerebral cortex Cx Anterior parahippocampal gyrus AG Lateral entorhinal cortex LEC	Eccentric_medium_spiny_neuron	ENSG00000138083	SIX3	99.96	95.54	1	0.0283316
edge_pheno816	Perirhinal cortex area 35 A35 rostral subdivision of area 35 A35r	Astrocyte	ENSG00000138083	SIX3	94.26	95.54	0.72	0.0283316
edge_pheno816	Cerebral cortex Cx Temporal pole TP Temporopolar area A38	Medium_spiny_neuron	ENSG00000138083	SIX3	98.93	95.54	0.97	0.0283316
edge_pheno816	Cerebral cortex Cx Anterior parahippocampal gyrus posterior part APH Medial entorhinal cortex MEC	Medium_spiny_neuron	ENSG00000138083	SIX3	99.65	95.54	0.99	0.0283316
edge_pheno816	Cerebral cortex Cx Perirhinal gyrus PRG A35 A36	Eccentric_medium_spiny_neuron	ENSG00000138083	SIX3	99.59	95.54	0.97	0.0283316
edge_pheno816	Cerebral cortex Cx Perirhinal gyrus PRG A35 A36	Medium_spiny_neuron	ENSG00000138083	SIX3	99.98	95.54	0.98	0.0283316
edge_pheno816	Cerebral cortex Cx Posterior intermediate orbital gyrus POrG Caudal division of OFCiA13	Eccentric_medium_spiny_neuron	ENSG00000138083	SIX3	99.26	95.54	0.94	0.0283316
edge_pheno816	Cerebral cortex Cx Posterior intermediate orbital gyrus POrG Caudal division of OFCiA13	Medium_spiny_neuron	ENSG00000138083	SIX3	97.43	95.54	0.91	0.0283316
edge_pheno262	Cerebral cortex Cx Temporal pole TP Temporopolar area A38	Microglia	ENSG00000188710	QRFP	91.37	95.63	0.83	0.0283381
edge_pheno491	Cerebral cortex Cx Supramarginal gyrus SMG A40	Splatter	ENSG00000089116	LHX5	94.62	95.44	0.75	0.0283511
edge_pheno491	Cerebral cortex Cx Cingulate gyrus retrosplenial CgGrs A29 A30	Splatter	ENSG00000089116	LHX5	98.25	95.44	0.87	0.0283511
edge_pheno491	Cerebral cortex Cx Subcallosal Gyrus SCG Subgenual subcallosal division of MFC A25	Splatter	ENSG00000089116	LHX5	96.7	95.44	0.85	0.0283511
edge_pheno491	Cerebral cortex Cx Cingulate gyrus rostral CgGr Ventral division of MFC A24	Splatter	ENSG00000089116	LHX5	94.94	95.44	0.78	0.0283511
edge_pheno491	Cerebral cortex Cx Anterior parahippocampal gyrus posterior part APH Medial entorhinal cortex MEC	Splatter	ENSG00000089116	LHX5	99.47	95.44	0.93	0.0283511
edge_pheno491	Body of hippocampus HiB Rostral DGC A4	Splatter	ENSG00000089116	LHX5	99.78	95.44	0.97	0.0283511
edge_pheno491	Tail of Hippocampus HiT Caudal Hippocampus CA4-DGC	Splatter	ENSG00000089116	LHX5	99.48	95.44	0.95	0.0283511
edge_pheno491	Cerebral cortex Cx Perirhinal gyrus PRG A35 A36	Splatter	ENSG00000089116	LHX5	99.84	95.44	0.96	0.0283511
edge_pheno491	Cerebral cortex Cx Caudal cingulate gyrus CgGC A23	Splatter	ENSG00000089116	LHX5	97.44	95.44	0.89	0.0283511
edge_pheno491	Cerebral cortex Cx Anterior parahippocampal gyrus AG Lateral entorhinal cortex LEC	Splatter	ENSG00000089116	LHX5	98.83	95.44	0.88	0.0283511
edge_pheno491	Head of hippocampus HiH Uncal DG CA4	Splatter	ENSG00000089116	LHX5	99.6	95.44	0.97	0.0283511
edge_pheno491	Cerebral cortex Cx Inferior frontal gyrus IFG Ventrolateral prefrontal cortex A44 A45	Deep-layer_near-projecting	ENSG00000089116	LHX5	92.62	95.44	0.71	0.0283511
edge_pheno491	Cerebral cortex Cx Posterior parahippocampal gyrus PPH TH-TL	Cerebellar_inhibitory	ENSG00000089116	LHX5	98.75	95.44	0.96	0.0283511
edge_pheno491	Cerebral cortex Cx Temporal pole TP Temporopolar area A38	Splatter	ENSG00000089116	LHX5	95.95	95.44	0.73	0.0283511
edge_pheno491	Cerebral cortex Cx Superior Temporal Gyrus STG	Splatter	ENSG00000089116	LHX5	96.93	95.44	0.75	0.0283511
edge_pheno1142	Tail of Hippocampus HiT Caudal Hippocampus CA4-DGC	MGE_interneuron	ENSG00000104938	CLEC4M	97.87	95.11	0.85	0.0283576
edge_pheno1142	Tail of Hippocampus HiT Caudal Hippocampus CA4-DGC	Splatter	ENSG00000104938	CLEC4M	95.48	95.11	0.68	0.0283576
edge_pheno1142	Head of hippocampus HiH Uncal DG CA4	MGE_interneuron	ENSG00000104938	CLEC4M	94.04	95.11	0.67	0.0283576
edge_pheno1142	Body of hippocampus HiB Rostral DGC A4	Thalamic_excitatory	ENSG00000104938	CLEC4M	96.58	95.11	0.74	0.0283576
edge_pheno593	Cerebral cortex Cx Subcallosal Gyrus SCG Subgenual subcallosal division of MFC A25	Amygdala_excitatory	ENSG00000198028	ZNF560	98.07	95.53	0.87	0.0283835
edge_pheno593	Cerebral cortex Cx Anterior parahippocampal gyrus posterior part APH Medial entorhinal cortex MEC	Eccentric_medium_spiny_neuron	ENSG00000198028	ZNF560	99.44	95.53	0.97	0.0283835
edge_pheno816	Cerebral cortex Cx Inferior frontal gyrus IFG Ventrolateral prefrontal cortex A44 A45	Vascular	ENSG00000198075	SULT1C4	90.63	95.53	0.82	0.02839
edge_pheno816	Cerebral cortex Cx Supramarginal gyrus SMG A40	Vascular	ENSG00000198075	SULT1C4	90.56	95.53	0.82	0.02839
edge_pheno816	Tail of Hippocampus HiT Caudal Hippocampus CA4-DGC	Ependymal	ENSG00000198075	SULT1C4	92.18	95.53	0.8	0.02839
edge_pheno816	Tail of Hippocampus HiT Caudal Hippocampus CA4-DGC	Vascular	ENSG00000198075	SULT1C4	90.44	95.53	0.77	0.02839
edge_pheno816	Cerebral cortex Cx Superior Temporal Gyrus STG	Oligodendrocyte_precursor	ENSG00000198075	SULT1C4	95.6	95.53	0.87	0.02839
edge_pheno816	Head of hippocampus HiH Uncal DG CA4	Ependymal	ENSG00000198075	SULT1C4	92.32	95.53	0.78	0.02839
edge_pheno816	Cerebral cortex Cx Rostral gyrus RoG Dorsal division of MFC A32	Oligodendrocyte_precursor	ENSG00000198075	SULT1C4	90.68	95.53	0.72	0.02839
edge_pheno816	Cerebral cortex Cx Anterior parahippocampal gyrus posterior part APH Medial entorhinal cortex MEC	Vascular	ENSG00000198075	SULT1C4	91.94	95.53	0.83	0.02839
edge_pheno816	Cerebral cortex Cx Perirhinal gyrus PRG A35 A36	Oligodendrocyte_precursor	ENSG00000198075	SULT1C4	94.02	95.53	0.82	0.02839
edge_pheno816	Body of hippocampus HiB Rostral DGC A4	Microglia	ENSG00000185614	FAM212A	94.43	95.53	0.86	0.028403
edge_pheno816	Tail of Hippocampus HiT Caudal Hippocampus CA4-DGC	Microglia	ENSG00000185614	FAM212A	93.78	95.53	0.85	0.028403
edge_pheno816	Head of hippocampus HiH Uncal DG CA4	Microglia	ENSG00000185614	FAM212A	91.42	95.53	0.81	0.028403
edge_pheno816	Perirhinal cortex area 35 A35 rostral subdivision of area 35 A35r	Microglia	ENSG00000185614	FAM212A	92.71	95.53	0.82	0.028403
edge_pheno816	Cerebral cortex Cx Anterior parahippocampal gyrus posterior part APH Medial entorhinal cortex MEC	Microglia	ENSG00000185614	FAM212A	90.3	95.53	0.81	0.028403
edge_pheno816	Cerebral cortex Cx Perirhinal gyrus PRG A35 A36	Deep-layer_corticothalamic_and_6b	ENSG00000185614	FAM212A	90.84	95.53	0.55	0.028403
edge_pheno249	Cerebral cortex Cx Subcallosal Gyrus SCG Subgenual subcallosal division of MFC A25	Upper-layer_intratelencephalic	ENSG00000184731	FAM110C	94	96.45	0.63	0.0284095
edge_pheno249	Cerebral cortex Cx Supramarginal gyrus SMG A40	Deep-layer_corticothalamic_and_6b	ENSG00000184731	FAM110C	98.14	96.45	0.86	0.0284095
edge_pheno249	Cerebral cortex Cx Supramarginal gyrus SMG A40	Upper-layer_intratelencephalic	ENSG00000184731	FAM110C	96.17	96.45	0.65	0.0284095
edge_pheno249	Cerebral cortex Cx Perirhinal gyrus PRG A35 A36	Eccentric_medium_spiny_neuron	ENSG00000184731	FAM110C	93.72	96.45	0.74	0.0284095
edge_pheno249	Cerebral cortex Cx Perirhinal gyrus PRG A35 A36	Upper-layer_intratelencephalic	ENSG00000184731	FAM110C	94.99	96.45	0.68	0.0284095
edge_pheno249	Cerebral cortex Cx Cingulate gyrus retrosplenial CgGrs A29 A30	Deep-layer_corticothalamic_and_6b	ENSG00000184731	FAM110C	96.6	96.45	0.82	0.0284095
edge_pheno249	Cerebral cortex Cx Cingulate gyrus retrosplenial CgGrs A29 A30	Upper-layer_intratelencephalic	ENSG00000184731	FAM110C	91.4	96.45	0.49	0.0284095
edge_pheno249	Cerebral cortex Cx Cingulate gyrus rostral CgGr Ventral division of MFC A24	Upper-layer_intratelencephalic	ENSG00000184731	FAM110C	94	96.45	0.64	0.0284095
edge_pheno249	Cerebral cortex Cx Anterior parahippocampal gyrus posterior part APH Medial entorhinal cortex MEC	Amygdala_excitatory	ENSG00000184731	FAM110C	94.77	96.45	0.61	0.0284095
edge_pheno249	Cerebral cortex Cx Anterior parahippocampal gyrus posterior part APH Medial entorhinal cortex MEC	Hippocampal_CA1-3	ENSG00000184731	FAM110C	91.51	96.45	0.74	0.0284095
edge_pheno249	Cerebral cortex Cx Gyrus rectus ReG Medial orbitofrontal cortex A14	Eccentric_medium_spiny_neuron	ENSG00000184731	FAM110C	90.66	96.45	0.7	0.0284095
edge_pheno249	Cerebral cortex Cx Inferior frontal gyrus IFG Ventrolateral prefrontal cortex A44 A45	Deep-layer_corticothalamic_and_6b	ENSG00000184731	FAM110C	92.4	96.45	0.64	0.0284095
edge_pheno249	Head of hippocampus HiH Tail of Hippocampus HiT Subicular cortex Sub	Amygdala_excitatory	ENSG00000184731	FAM110C	98.37	96.45	0.84	0.0284095
edge_pheno249	Tail of Hippocampus HiT Caudal Hippocampus CA4-DGC	Hippocampal_CA4	ENSG00000184731	FAM110C	90.41	96.45	0.51	0.0284095
edge_pheno249	Cerebral cortex Cx Anterior parahippocampal gyrus AG Lateral entorhinal cortex LEC	Amygdala_excitatory	ENSG00000184731	FAM110C	97.8	96.45	0.74	0.0284095
edge_pheno249	Cerebral cortex Cx Anterior parahippocampal gyrus AG Lateral entorhinal cortex LEC	Upper-layer_intratelencephalic	ENSG00000184731	FAM110C	92.2	96.45	0.63	0.0284095
edge_pheno249	Cerebral cortex Cx Posterior parahippocampal gyrus PPH TH-TL	Miscellaneous	ENSG00000184731	FAM110C	91.17	96.45	0.5	0.0284095
edge_pheno249	Cerebral cortex Cx Posterior parahippocampal gyrus PPH TH-TL	Upper-layer_intratelencephalic	ENSG00000184731	FAM110C	95.92	96.45	0.67	0.0284095
edge_pheno249	Cerebral cortex Cx Rostral gyrus RoG Dorsal division of MFC A32	Deep-layer_corticothalamic_and_6b	ENSG00000184731	FAM110C	94.98	96.45	0.62	0.0284095
edge_pheno249	Cerebral cortex Cx Posterior intermediate orbital gyrus POrG Caudal division of OFCiA13	Eccentric_medium_spiny_neuron	ENSG00000184731	FAM110C	96.21	96.45	0.86	0.0284095
edge_pheno249	Cerebral cortex Cx Supraparietal lobule SPL Posterosuperior dorsal parietal cortex A5 A7	Deep-layer_corticothalamic_and_6b	ENSG00000184731	FAM110C	95.58	96.45	0.77	0.0284095
edge_pheno249	Cerebral cortex Cx Supraparietal lobule SPL Posterosuperior dorsal parietal cortex A5 A7	Upper-layer_intratelencephalic	ENSG00000184731	FAM110C	95.13	96.45	0.63	0.0284095
edge_pheno249	Body of hippocampus HiB Rostral DGC A4	Committed_oligodendrocyte_precursor	ENSG00000184731	FAM110C	93.81	96.45	0.8	0.0284095
edge_pheno249	Body of hippocampus HiB Rostral DGC A4	Hippocampal_CA4	ENSG00000184731	FAM110C	90.57	96.45	0.45	0.0284095
edge_pheno249	Body of hippocampus HiB Rostral DGC A4	Miscellaneous	ENSG00000184731	FAM110C	91.33	96.45	0.57	0.0284095
edge_pheno249	Cerebral cortex Cx Superior Temporal Gyrus STG	Deep-layer_corticothalamic_and_6b	ENSG00000184731	FAM110C	98.53	96.45	0.88	0.0284095
edge_pheno249	Cerebral cortex Cx Superior Temporal Gyrus STG	Upper-layer_intratelencephalic	ENSG00000184731	FAM110C	94.94	96.45	0.63	0.0284095
edge_pheno249	Cerebral cortex Cx Transverse temporal gyrus TTG Primary auditory cortex A1C	Deep-layer_corticothalamic_and_6b	ENSG00000184731	FAM110C	96.91	96.45	0.83	0.0284095
edge_pheno249	Head of hippocampus HiH Uncal DG CA4	Hippocampal_CA4	ENSG00000184731	FAM110C	94.64	96.45	0.57	0.0284095
edge_pheno249	Cerebral cortex Cx Caudal cingulate gyrus CgGC A23	Deep-layer_corticothalamic_and_6b	ENSG00000184731	FAM110C	93.41	96.45	0.7	0.0284095
edge_pheno249	Cerebral cortex Cx Caudal cingulate gyrus CgGC A23	Upper-layer_intratelencephalic	ENSG00000184731	FAM110C	90.94	96.45	0.51	0.0284095
edge_pheno249	Cerebral cortex Cx Temporal pole TP Temporopolar area A38	Deep-layer_corticothalamic_and_6b	ENSG00000184731	FAM110C	92.8	96.45	0.67	0.0284095
edge_pheno249	Cerebral cortex Cx Temporal pole TP Temporopolar area A38	Upper-layer_intratelencephalic	ENSG00000184731	FAM110C	95.16	96.45	0.65	0.0284095
edge_pheno1359	Cerebral cortex Cx Perirhinal gyrus PRG A35 A36	CGE_interneuron	ENSG00000147465	STAR	93.63	95.46	0.67	0.0284616
edge_pheno1359	Cerebral cortex Cx Perirhinal gyrus PRG A35 A36	MGE_interneuron	ENSG00000147465	STAR	94.33	95.46	0.73	0.0284616
edge_pheno1359	Cerebral cortex Cx Supraparietal lobule SPL Posterosuperior dorsal parietal cortex A5 A7	MGE_interneuron	ENSG00000147465	STAR	90.93	95.46	0.62	0.0284616
edge_pheno1359	Cerebral cortex Cx Cingulate gyrus retrosplenial CgGrs A29 A30	MGE_interneuron	ENSG00000147465	STAR	91.64	95.46	0.65	0.0284616
edge_pheno1359	Cerebral cortex Cx Cingulate gyrus rostral CgGr Ventral division of MFC A24	CGE_interneuron	ENSG00000147465	STAR	90.43	95.46	0.57	0.0284616
edge_pheno1359	Cerebral cortex Cx Cingulate gyrus rostral CgGr Ventral division of MFC A24	MGE_interneuron	ENSG00000147465	STAR	97.88	95.46	0.83	0.0284616
edge_pheno1359	Cerebral cortex Cx Transverse temporal gyrus TTG Primary auditory cortex A1C	MGE_interneuron	ENSG00000147465	STAR	94.44	95.46	0.69	0.0284616
edge_pheno1359	Cerebral cortex Cx Inferior frontal gyrus IFG Ventrolateral prefrontal cortex A44 A45	MGE_interneuron	ENSG00000147465	STAR	94.79	95.46	0.7	0.0284616
edge_pheno1359	Cerebral cortex Cx Supramarginal gyrus SMG A40	MGE_interneuron	ENSG00000147465	STAR	90.83	95.46	0.6	0.0284616
edge_pheno1359	Tail of Hippocampus HiT Caudal Hippocampus CA4-DGC	CGE_interneuron	ENSG00000147465	STAR	98.16	95.46	0.85	0.0284616
edge_pheno1359	Tail of Hippocampus HiT Caudal Hippocampus CA4-DGC	MGE_interneuron	ENSG00000147465	STAR	97.76	95.46	0.84	0.0284616
edge_pheno1359	Cerebral cortex Cx Rostral gyrus RoG Dorsal division of MFC A32	MGE_interneuron	ENSG00000147465	STAR	92.44	95.46	0.66	0.0284616
edge_pheno1359	Head of hippocampus HiH Tail of Hippocampus HiT Subicular cortex Sub	MGE_interneuron	ENSG00000147465	STAR	97.62	95.46	0.86	0.0284616
edge_pheno1359	Cerebral cortex Cx Temporal pole TP Temporopolar area A38	MGE_interneuron	ENSG00000147465	STAR	94.86	95.46	0.71	0.0284616
edge_pheno1359	Cerebral cortex Cx Posterior parahippocampal gyrus PPH TH-TL	CGE_interneuron	ENSG00000147465	STAR	92.65	95.46	0.65	0.0284616
edge_pheno1359	Cerebral cortex Cx Posterior parahippocampal gyrus PPH TH-TL	MGE_interneuron	ENSG00000147465	STAR	96.76	95.46	0.82	0.0284616
edge_pheno1359	Cerebral cortex Cx Anterior parahippocampal gyrus AG Lateral entorhinal cortex LEC	MGE_interneuron	ENSG00000147465	STAR	93.7	95.46	0.67	0.0284616
edge_pheno1359	Cerebral cortex Cx Subcallosal Gyrus SCG Subgenual subcallosal division of MFC A25	MGE_interneuron	ENSG00000147465	STAR	94.5	95.46	0.7	0.0284616
edge_pheno1359	Cerebral cortex Cx Caudal cingulate gyrus CgGC A23	MGE_interneuron	ENSG00000147465	STAR	93.68	95.46	0.67	0.0284616
edge_pheno1359	Cerebral cortex Cx Posterior intermediate orbital gyrus POrG Caudal division of OFCiA13	Medium_spiny_neuron	ENSG00000147465	STAR	93.16	95.46	0.78	0.0284616
edge_pheno1359	Cerebral cortex Cx Gyrus rectus ReG Medial orbitofrontal cortex A14	MGE_interneuron	ENSG00000147465	STAR	95.55	95.46	0.73	0.0284616
edge_pheno1359	Body of hippocampus HiB Rostral DGC A4	Thalamic_excitatory	ENSG00000147465	STAR	90.26	95.46	0.59	0.0284616
edge_pheno1359	Cerebral cortex Cx Anterior parahippocampal gyrus posterior part APH Medial entorhinal cortex MEC	Medium_spiny_neuron	ENSG00000147465	STAR	96.4	95.46	0.93	0.0284616
edge_pheno1359	Cerebral cortex Cx Superior Temporal Gyrus STG	Amygdala_excitatory	ENSG00000147465	STAR	95.85	95.46	0.85	0.0284616
edge_pheno1359	Cerebral cortex Cx Superior Temporal Gyrus STG	MGE_interneuron	ENSG00000147465	STAR	91.46	95.46	0.57	0.0284616
edge_pheno1359	Cerebral cortex Cx Perirhinal gyrus PRG A35 A36	LAMP5-LHX6_and_Chandelier	ENSG00000139209	SLC38A4	96.76	95.46	0.81	0.0284811
edge_pheno249	Cerebral cortex Cx Anterior parahippocampal gyrus posterior part APH Medial entorhinal cortex MEC	Eccentric_medium_spiny_neuron	ENSG00000146700	SSC4D	92.55	96.43	0.82	0.0284811
edge_pheno1359	Cerebral cortex Cx Rostral gyrus RoG Dorsal division of MFC A32	LAMP5-LHX6_and_Chandelier	ENSG00000139209	SLC38A4	92.65	95.46	0.71	0.0284811
edge_pheno249	Cerebral cortex Cx Posterior parahippocampal gyrus PPH TH-TL	Deep-layer_intratelencephalic	ENSG00000146700	SSC4D	90.63	96.43	0.48	0.0284811
edge_pheno1359	Cerebral cortex Cx Posterior parahippocampal gyrus PPH TH-TL	LAMP5-LHX6_and_Chandelier	ENSG00000139209	SLC38A4	90.57	95.46	0.53	0.0284811
edge_pheno1359	Cerebral cortex Cx Anterior parahippocampal gyrus AG Lateral entorhinal cortex LEC	LAMP5-LHX6_and_Chandelier	ENSG00000139209	SLC38A4	96.27	95.46	0.8	0.0284811
edge_pheno1359	Cerebral cortex Cx Subcallosal Gyrus SCG Subgenual subcallosal division of MFC A25	LAMP5-LHX6_and_Chandelier	ENSG00000139209	SLC38A4	90.8	95.46	0.56	0.0284811
edge_pheno1359	Head of hippocampus HiH Uncal DG CA4	LAMP5-LHX6_and_Chandelier	ENSG00000139209	SLC38A4	95.95	95.46	0.73	0.0284811
edge_pheno1359	Body of hippocampus HiB Rostral DGC A4	LAMP5-LHX6_and_Chandelier	ENSG00000139209	SLC38A4	96.55	95.46	0.73	0.0284811
edge_pheno1205	Cerebral cortex Cx Perirhinal gyrus PRG A35 A36	Miscellaneous	ENSG00000073861	TBX21	99.47	96.05	0.98	0.0284811
edge_pheno1205	Cerebral cortex Cx Posterior parahippocampal gyrus PPH TH-TL	Miscellaneous	ENSG00000073861	TBX21	99.34	96.05	0.93	0.0284811
edge_pheno1205	Tail of Hippocampus HiT Caudal Hippocampus CA4-DGC	Miscellaneous	ENSG00000073861	TBX21	98.64	96.05	0.97	0.0284811
edge_pheno1205	Cerebral cortex Cx Supramarginal gyrus SMG A40	Miscellaneous	ENSG00000073861	TBX21	99.7	96.05	0.98	0.0284811
edge_pheno1205	Cerebral cortex Cx Inferior frontal gyrus IFG Ventrolateral prefrontal cortex A44 A45	Miscellaneous	ENSG00000073861	TBX21	96.59	96.05	0.73	0.0284811
edge_pheno1205	Body of hippocampus HiB Rostral DGC A4	Miscellaneous	ENSG00000073861	TBX21	99.62	96.05	0.96	0.0284811
edge_pheno1205	Cerebral cortex Cx Superior Temporal Gyrus STG	Miscellaneous	ENSG00000073861	TBX21	99.41	96.05	0.97	0.0284811
edge_pheno1205	Cerebral cortex Cx Transverse temporal gyrus TTG Primary auditory cortex A1C	Miscellaneous	ENSG00000073861	TBX21	97.4	96.05	0.87	0.0284811
edge_pheno1205	Cerebral cortex Cx Cingulate gyrus rostral CgGr Ventral division of MFC A24	Miscellaneous	ENSG00000073861	TBX21	97.76	96.05	0.83	0.0284811
edge_pheno1205	Perirhinal cortex area 35 A35 rostral subdivision of area 35 A35r	Miscellaneous	ENSG00000073861	TBX21	99.76	96.05	0.98	0.0284811
edge_pheno1205	Cerebral cortex Cx Temporal pole TP Temporopolar area A38	Miscellaneous	ENSG00000073861	TBX21	99.29	96.05	0.94	0.0284811
edge_pheno1205	Head of hippocampus HiH Uncal DG CA4	Miscellaneous	ENSG00000073861	TBX21	97.49	96.05	0.95	0.0284811
edge_pheno253	Cerebral cortex Cx Perirhinal gyrus PRG A35 A36	Upper-layer_intratelencephalic	ENSG00000119326	CTNNAL1	96.74	95.96	0.73	0.0284877
edge_pheno253	Cerebral cortex Cx Supraparietal lobule SPL Posterosuperior dorsal parietal cortex A5 A7	Upper-layer_intratelencephalic	ENSG00000119326	CTNNAL1	93.97	95.96	0.6	0.0284877
edge_pheno253	Cerebral cortex Cx Cingulate gyrus retrosplenial CgGrs A29 A30	Miscellaneous	ENSG00000119326	CTNNAL1	91.22	95.96	0.51	0.0284877
edge_pheno253	Cerebral cortex Cx Cingulate gyrus retrosplenial CgGrs A29 A30	Upper-layer_intratelencephalic	ENSG00000119326	CTNNAL1	91.1	95.96	0.48	0.0284877
edge_pheno253	Head of hippocampus HiH Tail of Hippocampus HiT Subicular cortex Sub	Amygdala_excitatory	ENSG00000119326	CTNNAL1	90.18	95.96	0.53	0.0284877
edge_pheno253	Cerebral cortex Cx Posterior parahippocampal gyrus PPH TH-TL	Upper-layer_intratelencephalic	ENSG00000119326	CTNNAL1	91.56	95.96	0.56	0.0284877
edge_pheno253	Cerebral cortex Cx Temporal pole TP Temporopolar area A38	Upper-layer_intratelencephalic	ENSG00000119326	CTNNAL1	91.59	95.96	0.58	0.0284877
edge_pheno253	Cerebral cortex Cx Anterior parahippocampal gyrus AG Lateral entorhinal cortex LEC	Amygdala_excitatory	ENSG00000119326	CTNNAL1	91.35	95.96	0.57	0.0284877
edge_pheno253	Cerebral cortex Cx Anterior parahippocampal gyrus AG Lateral entorhinal cortex LEC	Upper-layer_intratelencephalic	ENSG00000119326	CTNNAL1	90.05	95.96	0.57	0.0284877
edge_pheno253	Cerebral cortex Cx Rostral gyrus RoG Dorsal division of MFC A32	Upper-layer_intratelencephalic	ENSG00000119326	CTNNAL1	90.22	95.96	0.48	0.0284877
edge_pheno253	Cerebral cortex Cx Superior Temporal Gyrus STG	Upper-layer_intratelencephalic	ENSG00000119326	CTNNAL1	94.45	95.96	0.61	0.0284877
edge_pheno1142	Cerebral cortex Cx Subcallosal Gyrus SCG Subgenual subcallosal division of MFC A25	Astrocyte	ENSG00000131095	GFAP	99.75	95.09	0.98	0.0285072
edge_pheno1142	Tail of Hippocampus HiT Caudal Hippocampus CA4-DGC	Astrocyte	ENSG00000131095	GFAP	97.96	95.09	0.92	0.0285072
