## Supplementary Tables S1-S11 for "Shared genetics linking sociability with the brain’s default mode network" (part 12 of 14)

### Sheet: Table S9 (continued)
CELLECT Genes
edge_pheno1142	Cerebral cortex Cx Perirhinal gyrus PRG A35 A36	Astrocyte	ENSG00000131095	GFAP	99.89	95.09	0.99	0.0285072
edge_pheno1142	Cerebral cortex Cx Supraparietal lobule SPL Posterosuperior dorsal parietal cortex A5 A7	Astrocyte	ENSG00000131095	GFAP	99.81	95.09	0.98	0.0285072
edge_pheno1142	Cerebral cortex Cx Cingulate gyrus retrosplenial CgGrs A29 A30	Astrocyte	ENSG00000131095	GFAP	99.59	95.09	0.98	0.0285072
edge_pheno1142	Head of hippocampus HiH Tail of Hippocampus HiT Subicular cortex Sub	Astrocyte	ENSG00000131095	GFAP	98.93	95.09	0.93	0.0285072
edge_pheno1142	Cerebral cortex Cx Gyrus rectus ReG Medial orbitofrontal cortex A14	Astrocyte	ENSG00000131095	GFAP	99.59	95.09	0.97	0.0285072
edge_pheno1142	Cerebral cortex Cx Temporal pole TP Temporopolar area A38	Astrocyte	ENSG00000131095	GFAP	99.62	95.09	0.98	0.0285072
edge_pheno1142	Cerebral cortex Cx Rostral gyrus RoG Dorsal division of MFC A32	Astrocyte	ENSG00000131095	GFAP	96.15	95.09	0.88	0.0285072
edge_pheno1142	Cerebral cortex Cx Anterior parahippocampal gyrus AG Lateral entorhinal cortex LEC	Astrocyte	ENSG00000131095	GFAP	99.64	95.09	0.98	0.0285072
edge_pheno1142	Cerebral cortex Cx Superior Temporal Gyrus STG	Astrocyte	ENSG00000131095	GFAP	99.56	95.09	0.98	0.0285072
edge_pheno1142	Cerebral cortex Cx Inferior frontal gyrus IFG Ventrolateral prefrontal cortex A44 A45	Astrocyte	ENSG00000131095	GFAP	98.5	95.09	0.94	0.0285072
edge_pheno1142	Cerebral cortex Cx Transverse temporal gyrus TTG Primary auditory cortex A1C	Astrocyte	ENSG00000131095	GFAP	99.88	95.09	0.99	0.0285072
edge_pheno1142	Head of hippocampus HiH Uncal DG CA4	Astrocyte	ENSG00000131095	GFAP	99.37	95.09	0.95	0.0285072
edge_pheno1142	Cerebral cortex Cx Anterior parahippocampal gyrus posterior part APH Medial entorhinal cortex MEC	Astrocyte	ENSG00000131095	GFAP	99.52	95.09	0.97	0.0285072
edge_pheno1142	Cerebral cortex Cx Posterior intermediate orbital gyrus POrG Caudal division of OFCiA13	Astrocyte	ENSG00000131095	GFAP	99.5	95.09	0.97	0.0285072
edge_pheno1142	Cerebral cortex Cx Posterior parahippocampal gyrus PPH TH-TL	Astrocyte	ENSG00000131095	GFAP	97.5	95.09	0.92	0.0285072
edge_pheno1142	Cerebral cortex Cx Cingulate gyrus rostral CgGr Ventral division of MFC A24	Astrocyte	ENSG00000131095	GFAP	99.6	95.09	0.98	0.0285072
edge_pheno1142	Cerebral cortex Cx Supramarginal gyrus SMG A40	Astrocyte	ENSG00000131095	GFAP	99.37	95.09	0.97	0.0285072
edge_pheno1142	Perirhinal cortex area 35 A35 rostral subdivision of area 35 A35r	Astrocyte	ENSG00000131095	GFAP	90.31	95.09	0.65	0.0285072
edge_pheno1142	Cerebral cortex Cx Caudal cingulate gyrus CgGC A23	Astrocyte	ENSG00000131095	GFAP	98.9	95.09	0.95	0.0285072
edge_pheno1142	Body of hippocampus HiB Rostral DGC A4	Astrocyte	ENSG00000131095	GFAP	99.3	95.09	0.95	0.0285072
edge_pheno491	Cerebral cortex Cx Supramarginal gyrus SMG A40	Microglia	ENSG00000165457	FOLR2	99.14	95.42	0.97	0.0285137
edge_pheno491	Cerebral cortex Cx Supraparietal lobule SPL Posterosuperior dorsal parietal cortex A5 A7	Microglia	ENSG00000165457	FOLR2	99.17	95.42	0.97	0.0285137
edge_pheno491	Cerebral cortex Cx Cingulate gyrus retrosplenial CgGrs A29 A30	Microglia	ENSG00000165457	FOLR2	98.96	95.42	0.97	0.0285137
edge_pheno491	Cerebral cortex Cx Subcallosal Gyrus SCG Subgenual subcallosal division of MFC A25	Microglia	ENSG00000165457	FOLR2	99.24	95.42	0.97	0.0285137
edge_pheno491	Cerebral cortex Cx Cingulate gyrus rostral CgGr Ventral division of MFC A24	Microglia	ENSG00000165457	FOLR2	98.97	95.42	0.96	0.0285137
edge_pheno491	Cerebral cortex Cx Anterior parahippocampal gyrus posterior part APH Medial entorhinal cortex MEC	Microglia	ENSG00000165457	FOLR2	99.65	95.42	0.98	0.0285137
edge_pheno491	Body of hippocampus HiB Rostral DGC A4	Microglia	ENSG00000165457	FOLR2	96.91	95.42	0.91	0.0285137
edge_pheno491	Tail of Hippocampus HiT Caudal Hippocampus CA4-DGC	Microglia	ENSG00000165457	FOLR2	98.79	95.42	0.95	0.0285137
edge_pheno491	Cerebral cortex Cx Perirhinal gyrus PRG A35 A36	Microglia	ENSG00000165457	FOLR2	99.49	95.42	0.98	0.0285137
edge_pheno491	Cerebral cortex Cx Rostral gyrus RoG Dorsal division of MFC A32	Microglia	ENSG00000165457	FOLR2	99.11	95.42	0.96	0.0285137
edge_pheno491	Cerebral cortex Cx Caudal cingulate gyrus CgGC A23	Microglia	ENSG00000165457	FOLR2	99.53	95.42	0.98	0.0285137
edge_pheno491	Head of hippocampus HiH Tail of Hippocampus HiT Subicular cortex Sub	Microglia	ENSG00000165457	FOLR2	99.53	95.42	0.97	0.0285137
edge_pheno491	Cerebral cortex Cx Anterior parahippocampal gyrus AG Lateral entorhinal cortex LEC	Microglia	ENSG00000165457	FOLR2	99.34	95.42	0.97	0.0285137
edge_pheno593	Cerebral cortex Cx Temporal pole TP Temporopolar area A38	Vascular	ENSG00000116690	PRG4	95.3	95.51	0.91	0.0285137
edge_pheno491	Perirhinal cortex area 35 A35 rostral subdivision of area 35 A35r	Microglia	ENSG00000165457	FOLR2	98.87	95.42	0.94	0.0285137
edge_pheno491	Head of hippocampus HiH Uncal DG CA4	Microglia	ENSG00000165457	FOLR2	98.97	95.42	0.95	0.0285137
edge_pheno491	Cerebral cortex Cx Inferior frontal gyrus IFG Ventrolateral prefrontal cortex A44 A45	Microglia	ENSG00000165457	FOLR2	98.68	95.42	0.96	0.0285137
edge_pheno593	Body of hippocampus HiB Rostral DGC A4	Fibroblast	ENSG00000116690	PRG4	94.22	95.51	0.87	0.0285137
edge_pheno491	Cerebral cortex Cx Transverse temporal gyrus TTG Primary auditory cortex A1C	Microglia	ENSG00000165457	FOLR2	99.36	95.42	0.97	0.0285137
edge_pheno491	Cerebral cortex Cx Posterior parahippocampal gyrus PPH TH-TL	Microglia	ENSG00000165457	FOLR2	99.5	95.42	0.98	0.0285137
edge_pheno491	Cerebral cortex Cx Temporal pole TP Temporopolar area A38	Microglia	ENSG00000165457	FOLR2	99.48	95.42	0.97	0.0285137
edge_pheno491	Cerebral cortex Cx Gyrus rectus ReG Medial orbitofrontal cortex A14	Microglia	ENSG00000165457	FOLR2	98.35	95.42	0.96	0.0285137
edge_pheno491	Cerebral cortex Cx Posterior intermediate orbital gyrus POrG Caudal division of OFCiA13	Microglia	ENSG00000165457	FOLR2	99.59	95.42	0.98	0.0285137
edge_pheno491	Cerebral cortex Cx Superior Temporal Gyrus STG	Microglia	ENSG00000165457	FOLR2	99.45	95.42	0.97	0.0285137
edge_pheno253	Cerebral cortex Cx Subcallosal Gyrus SCG Subgenual subcallosal division of MFC A25	Deep-layer_intratelencephalic	ENSG00000175766	EIF4E1B	90.11	95.95	0.45	0.0285203
edge_pheno253	Cerebral cortex Cx Supramarginal gyrus SMG A40	Deep-layer_intratelencephalic	ENSG00000175766	EIF4E1B	92.29	95.95	0.47	0.0285203
edge_pheno253	Cerebral cortex Cx Perirhinal gyrus PRG A35 A36	Deep-layer_intratelencephalic	ENSG00000175766	EIF4E1B	93.15	95.95	0.61	0.0285203
edge_pheno253	Cerebral cortex Cx Perirhinal gyrus PRG A35 A36	Upper-layer_intratelencephalic	ENSG00000175766	EIF4E1B	91.84	95.95	0.6	0.0285203
edge_pheno253	Tail of Hippocampus HiT Caudal Hippocampus CA4-DGC	LAMP5-LHX6_and_Chandelier	ENSG00000175766	EIF4E1B	92.81	95.95	0.59	0.0285203
edge_pheno253	Tail of Hippocampus HiT Caudal Hippocampus CA4-DGC	MGE_interneuron	ENSG00000175766	EIF4E1B	94.69	95.95	0.66	0.0285203
edge_pheno253	Tail of Hippocampus HiT Caudal Hippocampus CA4-DGC	Splatter	ENSG00000175766	EIF4E1B	94.34	95.95	0.63	0.0285203
edge_pheno253	Cerebral cortex Cx Caudal cingulate gyrus CgGC A23	MGE_interneuron	ENSG00000175766	EIF4E1B	90.41	95.95	0.58	0.0285203
edge_pheno253	Cerebral cortex Cx Cingulate gyrus retrosplenial CgGrs A29 A30	Deep-layer_intratelencephalic	ENSG00000175766	EIF4E1B	91.01	95.95	0.46	0.0285203
edge_pheno253	Cerebral cortex Cx Anterior parahippocampal gyrus posterior part APH Medial entorhinal cortex MEC	Deep-layer_intratelencephalic	ENSG00000175766	EIF4E1B	91.17	95.95	0.49	0.0285203
edge_pheno253	Head of hippocampus HiH Uncal DG CA4	CGE_interneuron	ENSG00000175766	EIF4E1B	93.15	95.95	0.62	0.0285203
edge_pheno253	Head of hippocampus HiH Uncal DG CA4	LAMP5-LHX6_and_Chandelier	ENSG00000175766	EIF4E1B	94.51	95.95	0.68	0.0285203
edge_pheno253	Head of hippocampus HiH Uncal DG CA4	MGE_interneuron	ENSG00000175766	EIF4E1B	96.3	95.95	0.75	0.0285203
edge_pheno253	Cerebral cortex Cx Transverse temporal gyrus TTG Primary auditory cortex A1C	Deep-layer_intratelencephalic	ENSG00000175766	EIF4E1B	91.78	95.95	0.49	0.0285203
edge_pheno253	Cerebral cortex Cx Cingulate gyrus rostral CgGr Ventral division of MFC A24	Deep-layer_intratelencephalic	ENSG00000175766	EIF4E1B	95.46	95.95	0.63	0.0285203
edge_pheno253	Head of hippocampus HiH Tail of Hippocampus HiT Subicular cortex Sub	Amygdala_excitatory	ENSG00000175766	EIF4E1B	93.12	95.95	0.6	0.0285203
edge_pheno253	Head of hippocampus HiH Tail of Hippocampus HiT Subicular cortex Sub	Deep-layer_intratelencephalic	ENSG00000175766	EIF4E1B	95.99	95.95	0.67	0.0285203
edge_pheno253	Cerebral cortex Cx Posterior parahippocampal gyrus PPH TH-TL	Deep-layer_intratelencephalic	ENSG00000175766	EIF4E1B	97.07	95.95	0.72	0.0285203
edge_pheno253	Cerebral cortex Cx Posterior parahippocampal gyrus PPH TH-TL	Upper-layer_intratelencephalic	ENSG00000175766	EIF4E1B	90.25	95.95	0.52	0.0285203
edge_pheno253	Cerebral cortex Cx Temporal pole TP Temporopolar area A38	Deep-layer_intratelencephalic	ENSG00000175766	EIF4E1B	93.26	95.95	0.56	0.0285203
edge_pheno253	Cerebral cortex Cx Anterior parahippocampal gyrus AG Lateral entorhinal cortex LEC	Deep-layer_intratelencephalic	ENSG00000175766	EIF4E1B	98.09	95.95	0.8	0.0285203
edge_pheno253	Cerebral cortex Cx Rostral gyrus RoG Dorsal division of MFC A32	Deep-layer_intratelencephalic	ENSG00000175766	EIF4E1B	95.39	95.95	0.59	0.0285203
edge_pheno253	Cerebral cortex Cx Posterior intermediate orbital gyrus POrG Caudal division of OFCiA13	MGE_interneuron	ENSG00000175766	EIF4E1B	91.27	95.95	0.59	0.0285203
edge_pheno253	Body of hippocampus HiB Rostral DGC A4	LAMP5-LHX6_and_Chandelier	ENSG00000175766	EIF4E1B	97.05	95.95	0.77	0.0285203
edge_pheno253	Body of hippocampus HiB Rostral DGC A4	MGE_interneuron	ENSG00000175766	EIF4E1B	96.07	95.95	0.7	0.0285203
edge_pheno253	Cerebral cortex Cx Superior Temporal Gyrus STG	Deep-layer_intratelencephalic	ENSG00000175766	EIF4E1B	93.11	95.95	0.53	0.0285203
edge_pheno253	Cerebral cortex Cx Superior Temporal Gyrus STG	MGE_interneuron	ENSG00000175766	EIF4E1B	93.76	95.95	0.65	0.0285203
edge_pheno593	Cerebral cortex Cx Supramarginal gyrus SMG A40	Deep-layer_intratelencephalic	ENSG00000074590	NUAK1	93.66	95.5	0.53	0.0285268
edge_pheno593	Cerebral cortex Cx Superior Temporal Gyrus STG	Deep-layer_intratelencephalic	ENSG00000074590	NUAK1	96.18	95.5	0.69	0.0285268
edge_pheno593	Cerebral cortex Cx Superior Temporal Gyrus STG	Upper-layer_intratelencephalic	ENSG00000074590	NUAK1	91.07	95.5	0.51	0.0285268
edge_pheno593	Cerebral cortex Cx Supraparietal lobule SPL Posterosuperior dorsal parietal cortex A5 A7	Deep-layer_intratelencephalic	ENSG00000074590	NUAK1	91.31	95.5	0.49	0.0285268
edge_pheno593	Cerebral cortex Cx Cingulate gyrus retrosplenial CgGrs A29 A30	Deep-layer_intratelencephalic	ENSG00000074590	NUAK1	90.44	95.5	0.45	0.0285268
edge_pheno593	Cerebral cortex Cx Subcallosal Gyrus SCG Subgenual subcallosal division of MFC A25	Deep-layer_intratelencephalic	ENSG00000074590	NUAK1	91.76	95.5	0.5	0.0285268
edge_pheno593	Cerebral cortex Cx Transverse temporal gyrus TTG Primary auditory cortex A1C	Deep-layer_intratelencephalic	ENSG00000074590	NUAK1	90.85	95.5	0.46	0.0285268
edge_pheno593	Cerebral cortex Cx Inferior frontal gyrus IFG Ventrolateral prefrontal cortex A44 A45	Deep-layer_intratelencephalic	ENSG00000074590	NUAK1	91.64	95.5	0.49	0.0285268
edge_pheno593	Cerebral cortex Cx Cingulate gyrus rostral CgGr Ventral division of MFC A24	Deep-layer_intratelencephalic	ENSG00000074590	NUAK1	92.29	95.5	0.53	0.0285268
edge_pheno593	Cerebral cortex Cx Rostral gyrus RoG Dorsal division of MFC A32	Deep-layer_intratelencephalic	ENSG00000074590	NUAK1	92.79	95.5	0.5	0.0285268
edge_pheno593	Head of hippocampus HiH Tail of Hippocampus HiT Subicular cortex Sub	Deep-layer_intratelencephalic	ENSG00000074590	NUAK1	93.47	95.5	0.58	0.0285268
edge_pheno593	Cerebral cortex Cx Anterior parahippocampal gyrus AG Lateral entorhinal cortex LEC	Deep-layer_intratelencephalic	ENSG00000074590	NUAK1	94.07	95.5	0.57	0.0285268
edge_pheno593	Cerebral cortex Cx Gyrus rectus ReG Medial orbitofrontal cortex A14	Deep-layer_intratelencephalic	ENSG00000074590	NUAK1	92.53	95.5	0.5	0.0285268
edge_pheno593	Cerebral cortex Cx Caudal cingulate gyrus CgGC A23	Deep-layer_intratelencephalic	ENSG00000074590	NUAK1	91.62	95.5	0.48	0.0285268
edge_pheno593	Cerebral cortex Cx Posterior intermediate orbital gyrus POrG Caudal division of OFCiA13	Deep-layer_intratelencephalic	ENSG00000074590	NUAK1	93.2	95.5	0.53	0.0285268
edge_pheno1142	Cerebral cortex Cx Subcallosal Gyrus SCG Subgenual subcallosal division of MFC A25	Miscellaneous	ENSG00000167131	CCDC103	95.2	95.09	0.69	0.0285333
edge_pheno1142	Tail of Hippocampus HiT Caudal Hippocampus CA4-DGC	Ependymal	ENSG00000167131	CCDC103	92.91	95.09	0.81	0.0285333
edge_pheno249	Cerebral cortex Cx Supramarginal gyrus SMG A40	Upper-layer_intratelencephalic	ENSG00000220256	AC093802.1	92.56	96.43	0.54	0.0285333
edge_pheno1142	Cerebral cortex Cx Cingulate gyrus retrosplenial CgGrs A29 A30	Miscellaneous	ENSG00000167131	CCDC103	94.54	95.09	0.66	0.0285333
edge_pheno816	Body of hippocampus HiB Rostral DGC A4	Ependymal	ENSG00000066185	ZMYND12	92.29	95.49	0.79	0.0285333
edge_pheno249	Cerebral cortex Cx Cingulate gyrus rostral CgGr Ventral division of MFC A24	Upper-layer_intratelencephalic	ENSG00000220256	AC093802.1	95.07	96.43	0.66	0.0285333
edge_pheno1142	Cerebral cortex Cx Rostral gyrus RoG Dorsal division of MFC A32	Deep-layer_intratelencephalic	ENSG00000167131	CCDC103	91.3	95.09	0.46	0.0285333
edge_pheno1142	Cerebral cortex Cx Rostral gyrus RoG Dorsal division of MFC A32	Miscellaneous	ENSG00000167131	CCDC103	91.07	95.09	0.49	0.0285333
edge_pheno249	Cerebral cortex Cx Anterior parahippocampal gyrus posterior part APH Medial entorhinal cortex MEC	Amygdala_excitatory	ENSG00000220256	AC093802.1	97.96	96.43	0.71	0.0285333
edge_pheno249	Cerebral cortex Cx Gyrus rectus ReG Medial orbitofrontal cortex A14	Upper-layer_intratelencephalic	ENSG00000220256	AC093802.1	93.32	96.43	0.6	0.0285333
edge_pheno249	Cerebral cortex Cx Inferior frontal gyrus IFG Ventrolateral prefrontal cortex A44 A45	Upper-layer_intratelencephalic	ENSG00000220256	AC093802.1	90.66	96.43	0.53	0.0285333
edge_pheno249	Head of hippocampus HiH Tail of Hippocampus HiT Subicular cortex Sub	Hippocampal_CA1-3	ENSG00000220256	AC093802.1	91.02	96.43	0.65	0.0285333
edge_pheno816	Tail of Hippocampus HiT Caudal Hippocampus CA4-DGC	Ependymal	ENSG00000066185	ZMYND12	94.91	95.49	0.86	0.0285333
edge_pheno249	Tail of Hippocampus HiT Caudal Hippocampus CA4-DGC	Hippocampal_CA1-3	ENSG00000220256	AC093802.1	97.08	96.43	0.77	0.0285333
edge_pheno249	Cerebral cortex Cx Anterior parahippocampal gyrus AG Lateral entorhinal cortex LEC	Amygdala_excitatory	ENSG00000220256	AC093802.1	95.2	96.43	0.67	0.0285333
edge_pheno1142	Head of hippocampus HiH Uncal DG CA4	Ependymal	ENSG00000167131	CCDC103	93.63	95.09	0.81	0.0285333
edge_pheno1142	Cerebral cortex Cx Anterior parahippocampal gyrus posterior part APH Medial entorhinal cortex MEC	Deep-layer_intratelencephalic	ENSG00000167131	CCDC103	90.6	95.09	0.47	0.0285333
edge_pheno249	Cerebral cortex Cx Posterior parahippocampal gyrus PPH TH-TL	Upper-layer_intratelencephalic	ENSG00000220256	AC093802.1	91.65	96.43	0.56	0.0285333
edge_pheno249	Cerebral cortex Cx Rostral gyrus RoG Dorsal division of MFC A32	Upper-layer_intratelencephalic	ENSG00000220256	AC093802.1	94.86	96.43	0.62	0.0285333
edge_pheno1142	Cerebral cortex Cx Cingulate gyrus rostral CgGr Ventral division of MFC A24	Miscellaneous	ENSG00000167131	CCDC103	97.65	95.09	0.83	0.0285333
edge_pheno816	Cerebral cortex Cx Anterior parahippocampal gyrus posterior part APH Medial entorhinal cortex MEC	Eccentric_medium_spiny_neuron	ENSG00000066185	ZMYND12	90.07	95.49	0.76	0.0285333
edge_pheno249	Cerebral cortex Cx Superior Temporal Gyrus STG	Deep-layer_corticothalamic_and_6b	ENSG00000220256	AC093802.1	92.04	96.43	0.57	0.0285333
edge_pheno249	Cerebral cortex Cx Transverse temporal gyrus TTG Primary auditory cortex A1C	Upper-layer_intratelencephalic	ENSG00000220256	AC093802.1	93.03	96.43	0.57	0.0285333
edge_pheno1142	Body of hippocampus HiB Rostral DGC A4	Ependymal	ENSG00000167131	CCDC103	97.04	95.09	0.89	0.0285333
edge_pheno1205	Cerebral cortex Cx Supramarginal gyrus SMG A40	Committed_oligodendrocyte_precursor	ENSG00000204021	LIPK	98.77	96.04	0.95	0.0285333
edge_pheno1205	Cerebral cortex Cx Anterior parahippocampal gyrus AG Lateral entorhinal cortex LEC	Amygdala_excitatory	ENSG00000204021	LIPK	92.92	96.04	0.61	0.0285333
edge_pheno1205	Cerebral cortex Cx Anterior parahippocampal gyrus AG Lateral entorhinal cortex LEC	Miscellaneous	ENSG00000204021	LIPK	92.81	96.04	0.65	0.0285333
edge_pheno286	Cerebral cortex Cx Supramarginal gyrus SMG A40	Amygdala_excitatory	ENSG00000152454	ZNF256	90.23	96.02	0.81	0.0285399
edge_pheno286	Body of hippocampus HiB Rostral DGC A4	Amygdala_excitatory	ENSG00000152454	ZNF256	95.55	96.02	0.92	0.0285399
edge_pheno262	Cerebral cortex Cx Superior Temporal Gyrus STG	Deep-layer_intratelencephalic	ENSG00000067191	CACNB1	91.23	95.62	0.47	0.0285464
edge_pheno262	Cerebral cortex Cx Cingulate gyrus rostral CgGr Ventral division of MFC A24	LAMP5-LHX6_and_Chandelier	ENSG00000126368	NR1D1	90.34	95.62	0.53	0.0285529
edge_pheno262	Cerebral cortex Cx Gyrus rectus ReG Medial orbitofrontal cortex A14	LAMP5-LHX6_and_Chandelier	ENSG00000126368	NR1D1	94.25	95.62	0.63	0.0285529
edge_pheno262	Cerebral cortex Cx Temporal pole TP Temporopolar area A38	LAMP5-LHX6_and_Chandelier	ENSG00000126368	NR1D1	91.78	95.62	0.54	0.0285529
edge_pheno262	Cerebral cortex Cx Cingulate gyrus retrosplenial CgGrs A29 A30	Miscellaneous	ENSG00000126368	NR1D1	92.09	95.62	0.53	0.0285529
edge_pheno1359	Head of hippocampus HiH Tail of Hippocampus HiT Subicular cortex Sub	Amygdala_excitatory	ENSG00000184922	FMNL1	93.03	95.45	0.6	0.028566
edge_pheno593	Cerebral cortex Cx Supramarginal gyrus SMG A40	Upper-layer_intratelencephalic	ENSG00000156219	ART3	99.82	95.49	0.88	0.0285725
edge_pheno593	Cerebral cortex Cx Superior Temporal Gyrus STG	Upper-layer_intratelencephalic	ENSG00000156219	ART3	99.93	95.49	0.97	0.0285725
edge_pheno262	Cerebral cortex Cx Supraparietal lobule SPL Posterosuperior dorsal parietal cortex A5 A7	LAMP5-LHX6_and_Chandelier	ENSG00000156687	UNC5D	90.53	95.61	0.58	0.0285725
edge_pheno593	Cerebral cortex Cx Supraparietal lobule SPL Posterosuperior dorsal parietal cortex A5 A7	Upper-layer_intratelencephalic	ENSG00000156219	ART3	99.92	95.49	0.92	0.0285725
edge_pheno593	Cerebral cortex Cx Cingulate gyrus retrosplenial CgGrs A29 A30	Upper-layer_intratelencephalic	ENSG00000156219	ART3	99.05	95.49	0.85	0.0285725
edge_pheno593	Cerebral cortex Cx Subcallosal Gyrus SCG Subgenual subcallosal division of MFC A25	Miscellaneous	ENSG00000156219	ART3	97.97	95.49	0.85	0.0285725
edge_pheno593	Cerebral cortex Cx Subcallosal Gyrus SCG Subgenual subcallosal division of MFC A25	Upper-layer_intratelencephalic	ENSG00000156219	ART3	99.42	95.49	0.88	0.0285725
edge_pheno262	Cerebral cortex Cx Cingulate gyrus rostral CgGr Ventral division of MFC A24	LAMP5-LHX6_and_Chandelier	ENSG00000156687	UNC5D	92.31	95.61	0.6	0.0285725
edge_pheno262	Cerebral cortex Cx Anterior parahippocampal gyrus AG Lateral entorhinal cortex LEC	LAMP5-LHX6_and_Chandelier	ENSG00000156687	UNC5D	91.1	95.61	0.57	0.0285725
edge_pheno593	Cerebral cortex Cx Transverse temporal gyrus TTG Primary auditory cortex A1C	Upper-layer_intratelencephalic	ENSG00000156219	ART3	99.89	95.49	0.91	0.0285725
edge_pheno262	Head of hippocampus HiH Uncal DG CA4	Hippocampal_dentate_gyrus	ENSG00000156687	UNC5D	90.1	95.61	0.5	0.0285725
edge_pheno262	Head of hippocampus HiH Uncal DG CA4	LAMP5-LHX6_and_Chandelier	ENSG00000156687	UNC5D	96.4	95.61	0.74	0.0285725
edge_pheno593	Cerebral cortex Cx Inferior frontal gyrus IFG Ventrolateral prefrontal cortex A44 A45	Upper-layer_intratelencephalic	ENSG00000156219	ART3	99.72	95.49	0.86	0.0285725
edge_pheno593	Cerebral cortex Cx Posterior parahippocampal gyrus PPH TH-TL	Upper-layer_intratelencephalic	ENSG00000156219	ART3	99.82	95.49	0.94	0.0285725
edge_pheno262	Tail of Hippocampus HiT Caudal Hippocampus CA4-DGC	LAMP5-LHX6_and_Chandelier	ENSG00000156687	UNC5D	94.87	95.61	0.67	0.0285725
edge_pheno262	Tail of Hippocampus HiT Caudal Hippocampus CA4-DGC	MGE_interneuron	ENSG00000156687	UNC5D	91.44	95.61	0.54	0.0285725
edge_pheno593	Tail of Hippocampus HiT Caudal Hippocampus CA4-DGC	Upper-layer_intratelencephalic	ENSG00000156219	ART3	97.21	95.49	0.89	0.0285725
edge_pheno593	Cerebral cortex Cx Cingulate gyrus rostral CgGr Ventral division of MFC A24	Miscellaneous	ENSG00000156219	ART3	94.67	95.49	0.64	0.0285725
edge_pheno593	Cerebral cortex Cx Cingulate gyrus rostral CgGr Ventral division of MFC A24	Upper-layer_intratelencephalic	ENSG00000156219	ART3	98.24	95.49	0.78	0.0285725
edge_pheno262	Head of hippocampus HiH Tail of Hippocampus HiT Subicular cortex Sub	LAMP5-LHX6_and_Chandelier	ENSG00000156687	UNC5D	92.63	95.61	0.66	0.0285725
edge_pheno593	Cerebral cortex Cx Rostral gyrus RoG Dorsal division of MFC A32	Miscellaneous	ENSG00000156219	ART3	92.59	95.49	0.54	0.0285725
edge_pheno593	Cerebral cortex Cx Rostral gyrus RoG Dorsal division of MFC A32	Upper-layer_intratelencephalic	ENSG00000156219	ART3	99.6	95.49	0.89	0.0285725
edge_pheno593	Head of hippocampus HiH Tail of Hippocampus HiT Subicular cortex Sub	Upper-layer_intratelencephalic	ENSG00000156219	ART3	98.19	95.49	0.89	0.0285725
edge_pheno593	Cerebral cortex Cx Perirhinal gyrus PRG A35 A36	Upper-layer_intratelencephalic	ENSG00000156219	ART3	99.35	95.49	0.89	0.0285725
edge_pheno593	Cerebral cortex Cx Anterior parahippocampal gyrus AG Lateral entorhinal cortex LEC	Amygdala_excitatory	ENSG00000156219	ART3	95.63	95.49	0.68	0.0285725
edge_pheno593	Cerebral cortex Cx Anterior parahippocampal gyrus AG Lateral entorhinal cortex LEC	Upper-layer_intratelencephalic	ENSG00000156219	ART3	99.72	95.49	0.96	0.0285725
edge_pheno593	Cerebral cortex Cx Temporal pole TP Temporopolar area A38	Upper-layer_intratelencephalic	ENSG00000156219	ART3	99.78	95.49	0.91	0.0285725
edge_pheno262	Body of hippocampus HiB Rostral DGC A4	Hippocampal_dentate_gyrus	ENSG00000156687	UNC5D	90.7	95.61	0.45	0.0285725
edge_pheno262	Body of hippocampus HiB Rostral DGC A4	LAMP5-LHX6_and_Chandelier	ENSG00000156687	UNC5D	91.2	95.61	0.51	0.0285725
edge_pheno593	Cerebral cortex Cx Gyrus rectus ReG Medial orbitofrontal cortex A14	Miscellaneous	ENSG00000156219	ART3	90.05	95.49	0.41	0.0285725
edge_pheno593	Cerebral cortex Cx Gyrus rectus ReG Medial orbitofrontal cortex A14	Upper-layer_intratelencephalic	ENSG00000156219	ART3	99.68	95.49	0.87	0.0285725
edge_pheno262	Cerebral cortex Cx Anterior parahippocampal gyrus posterior part APH Medial entorhinal cortex MEC	LAMP5-LHX6_and_Chandelier	ENSG00000156687	UNC5D	91.15	95.61	0.56	0.0285725
edge_pheno262	Cerebral cortex Cx Posterior intermediate orbital gyrus POrG Caudal division of OFCiA13	LAMP5-LHX6_and_Chandelier	ENSG00000156687	UNC5D	91.59	95.61	0.57	0.0285725
edge_pheno593	Cerebral cortex Cx Anterior parahippocampal gyrus posterior part APH Medial entorhinal cortex MEC	Upper-layer_intratelencephalic	ENSG00000156219	ART3	92.1	95.49	0.58	0.0285725
edge_pheno593	Cerebral cortex Cx Caudal cingulate gyrus CgGC A23	Upper-layer_intratelencephalic	ENSG00000156219	ART3	99.53	95.49	0.85	0.0285725
edge_pheno262	Cerebral cortex Cx Temporal pole TP Temporopolar area A38	LAMP5-LHX6_and_Chandelier	ENSG00000156687	UNC5D	92.93	95.61	0.58	0.0285725
edge_pheno593	Cerebral cortex Cx Posterior intermediate orbital gyrus POrG Caudal division of OFCiA13	Miscellaneous	ENSG00000156219	ART3	92.78	95.49	0.6	0.0285725
edge_pheno593	Cerebral cortex Cx Posterior intermediate orbital gyrus POrG Caudal division of OFCiA13	Upper-layer_intratelencephalic	ENSG00000156219	ART3	99.32	95.49	0.82	0.0285725
edge_pheno262	Cerebral cortex Cx Cingulate gyrus retrosplenial CgGrs A29 A30	LAMP5-LHX6_and_Chandelier	ENSG00000156687	UNC5D	93.42	95.61	0.74	0.0285725
edge_pheno1205	Cerebral cortex Cx Caudal cingulate gyrus CgGC A23	Deep-layer_intratelencephalic	ENSG00000138311	ZNF365	91.95	96.03	0.49	0.0285725
edge_pheno1205	Cerebral cortex Cx Caudal cingulate gyrus CgGC A23	Upper-layer_intratelencephalic	ENSG00000138311	ZNF365	91.33	96.03	0.53	0.0285725
edge_pheno1205	Cerebral cortex Cx Cingulate gyrus retrosplenial CgGrs A29 A30	Upper-layer_intratelencephalic	ENSG00000138311	ZNF365	90.68	96.03	0.47	0.0285725
edge_pheno253	Cerebral cortex Cx Supraparietal lobule SPL Posterosuperior dorsal parietal cortex A5 A7	Eccentric_medium_spiny_neuron	ENSG00000196497	IPO4	93.11	95.94	0.84	0.0285921
edge_pheno262	Body of hippocampus HiB Rostral DGC A4	Deep-layer_corticothalamic_and_6b	ENSG00000007306	CEACAM7	97.97	95.61	0.81	0.0285921
edge_pheno816	Cerebral cortex Cx Inferior frontal gyrus IFG Ventrolateral prefrontal cortex A44 A45	Deep-layer_near-projecting	ENSG00000178597	PSAPL1	95.9	95.48	0.82	0.0286052
edge_pheno253	Cerebral cortex Cx Supraparietal lobule SPL Posterosuperior dorsal parietal cortex A5 A7	Deep-layer_intratelencephalic	ENSG00000130725	UBE2M	92.21	95.93	0.51	0.0286052
edge_pheno286	Cerebral cortex Cx Cingulate gyrus retrosplenial CgGrs A29 A30	Deep-layer_intratelencephalic	ENSG00000074211	PPP2R2C	91.14	96.01	0.46	0.0286052
edge_pheno286	Cerebral cortex Cx Cingulate gyrus retrosplenial CgGrs A29 A30	Miscellaneous	ENSG00000074211	PPP2R2C	94.04	96.01	0.62	0.0286052
edge_pheno286	Cerebral cortex Cx Cingulate gyrus retrosplenial CgGrs A29 A30	Upper-layer_intratelencephalic	ENSG00000074211	PPP2R2C	95.03	96.01	0.62	0.0286052
edge_pheno286	Head of hippocampus HiH Tail of Hippocampus HiT Subicular cortex Sub	Amygdala_excitatory	ENSG00000074211	PPP2R2C	90.26	96.01	0.53	0.0286052
edge_pheno816	Cerebral cortex Cx Subcallosal Gyrus SCG Subgenual subcallosal division of MFC A25	Deep-layer_near-projecting	ENSG00000178597	PSAPL1	92	95.48	0.66	0.0286052
edge_pheno286	Cerebral cortex Cx Inferior frontal gyrus IFG Ventrolateral prefrontal cortex A44 A45	Miscellaneous	ENSG00000176083	ZNF683	98.8	96	0.89	0.0286117
edge_pheno286	Tail of Hippocampus HiT Caudal Hippocampus CA4-DGC	Miscellaneous	ENSG00000176083	ZNF683	97.99	96	0.96	0.0286117
edge_pheno286	Perirhinal cortex area 35 A35 rostral subdivision of area 35 A35r	Miscellaneous	ENSG00000176083	ZNF683	92.08	96	0.85	0.0286117
edge_pheno286	Body of hippocampus HiB Rostral DGC A4	Miscellaneous	ENSG00000176083	ZNF683	99.48	96	0.95	0.0286117
edge_pheno286	Cerebral cortex Cx Superior Temporal Gyrus STG	Miscellaneous	ENSG00000176083	ZNF683	97.83	96	0.89	0.0286117
edge_pheno286	Cerebral cortex Cx Posterior intermediate orbital gyrus POrG Caudal division of OFCiA13	Vascular	ENSG00000176083	ZNF683	97.92	96	0.94	0.0286117
edge_pheno816	Body of hippocampus HiB Rostral DGC A4	Choroid_plexus	ENSG00000108602	ALDH3A1	90.64	95.48	0.75	0.0286183
edge_pheno816	Body of hippocampus HiB Rostral DGC A4	Ependymal	ENSG00000108602	ALDH3A1	98.06	95.48	0.92	0.0286183
edge_pheno286	Head of hippocampus HiH Uncal DG CA4	MGE_interneuron	ENSG00000163536	SERPINI1	90.76	95.99	0.55	0.0286183
edge_pheno286	Tail of Hippocampus HiT Caudal Hippocampus CA4-DGC	MGE_interneuron	ENSG00000163536	SERPINI1	91.48	95.99	0.54	0.0286183
edge_pheno816	Tail of Hippocampus HiT Caudal Hippocampus CA4-DGC	Ependymal	ENSG00000108602	ALDH3A1	96.9	95.48	0.91	0.0286183
edge_pheno816	Head of hippocampus HiH Uncal DG CA4	Ependymal	ENSG00000108602	ALDH3A1	97.71	95.48	0.92	0.0286183
edge_pheno816	Head of hippocampus HiH Tail of Hippocampus HiT Subicular cortex Sub	Ependymal	ENSG00000108602	ALDH3A1	97.38	95.48	0.91	0.0286183
edge_pheno286	Cerebral cortex Cx Subcallosal Gyrus SCG Subgenual subcallosal division of MFC A25	Deep-layer_corticothalamic_and_6b	ENSG00000060566	CREB3L3	92.6	95.99	0.63	0.0286248
edge_pheno286	Cerebral cortex Cx Cingulate gyrus retrosplenial CgGrs A29 A30	Deep-layer_corticothalamic_and_6b	ENSG00000060566	CREB3L3	95.11	95.99	0.76	0.0286248
edge_pheno286	Cerebral cortex Cx Cingulate gyrus rostral CgGr Ventral division of MFC A24	Deep-layer_corticothalamic_and_6b	ENSG00000060566	CREB3L3	96.19	95.99	0.78	0.0286248
edge_pheno286	Cerebral cortex Cx Inferior frontal gyrus IFG Ventrolateral prefrontal cortex A44 A45	Deep-layer_near-projecting	ENSG00000060566	CREB3L3	90.38	95.99	0.63	0.0286248
edge_pheno286	Cerebral cortex Cx Anterior parahippocampal gyrus posterior part APH Medial entorhinal cortex MEC	Deep-layer_corticothalamic_and_6b	ENSG00000060566	CREB3L3	91.18	95.99	0.58	0.0286248
edge_pheno286	Head of hippocampus HiH Tail of Hippocampus HiT Subicular cortex Sub	Deep-layer_corticothalamic_and_6b	ENSG00000060566	CREB3L3	96.55	95.99	0.72	0.0286248
edge_pheno286	Cerebral cortex Cx Anterior parahippocampal gyrus AG Lateral entorhinal cortex LEC	Deep-layer_corticothalamic_and_6b	ENSG00000060566	CREB3L3	90.88	95.99	0.62	0.0286248
edge_pheno286	Cerebral cortex Cx Posterior parahippocampal gyrus PPH TH-TL	Deep-layer_corticothalamic_and_6b	ENSG00000060566	CREB3L3	91.97	95.99	0.62	0.0286248
edge_pheno286	Cerebral cortex Cx Superior Temporal Gyrus STG	Deep-layer_corticothalamic_and_6b	ENSG00000060566	CREB3L3	97.19	95.99	0.81	0.0286248
edge_pheno286	Cerebral cortex Cx Perirhinal gyrus PRG A35 A36	Deep-layer_corticothalamic_and_6b	ENSG00000060566	CREB3L3	93.72	95.99	0.63	0.0286248
edge_pheno286	Cerebral cortex Cx Posterior intermediate orbital gyrus POrG Caudal division of OFCiA13	Deep-layer_corticothalamic_and_6b	ENSG00000060566	CREB3L3	91.59	95.99	0.64	0.0286248
edge_pheno286	Cerebral cortex Cx Posterior intermediate orbital gyrus POrG Caudal division of OFCiA13	Deep-layer_near-projecting	ENSG00000060566	CREB3L3	92.39	95.99	0.69	0.0286248
edge_pheno249	Cerebral cortex Cx Supramarginal gyrus SMG A40	Deep-layer_intratelencephalic	ENSG00000112576	CCND3	91.5	96.42	0.45	0.0286314
edge_pheno491	Cerebral cortex Cx Supramarginal gyrus SMG A40	CGE_interneuron	ENSG00000004846	ABCB5	99.32	95.41	0.95	0.0286314
edge_pheno491	Cerebral cortex Cx Supraparietal lobule SPL Posterosuperior dorsal parietal cortex A5 A7	CGE_interneuron	ENSG00000004846	ABCB5	98.65	95.41	0.91	0.0286314
edge_pheno491	Cerebral cortex Cx Cingulate gyrus retrosplenial CgGrs A29 A30	CGE_interneuron	ENSG00000004846	ABCB5	98.52	95.41	0.91	0.0286314
edge_pheno491	Cerebral cortex Cx Subcallosal Gyrus SCG Subgenual subcallosal division of MFC A25	CGE_interneuron	ENSG00000004846	ABCB5	99.51	95.41	0.96	0.0286314
edge_pheno491	Cerebral cortex Cx Subcallosal Gyrus SCG Subgenual subcallosal division of MFC A25	Splatter	ENSG00000004846	ABCB5	93.08	95.41	0.68	0.0286314
edge_pheno491	Cerebral cortex Cx Cingulate gyrus rostral CgGr Ventral division of MFC A24	CGE_interneuron	ENSG00000004846	ABCB5	99.26	95.41	0.95	0.0286314
edge_pheno491	Cerebral cortex Cx Anterior parahippocampal gyrus posterior part APH Medial entorhinal cortex MEC	CGE_interneuron	ENSG00000004846	ABCB5	98.97	95.41	0.9	0.0286314
edge_pheno249	Cerebral cortex Cx Gyrus rectus ReG Medial orbitofrontal cortex A14	Deep-layer_intratelencephalic	ENSG00000112576	CCND3	90.14	96.42	0.43	0.0286314
edge_pheno491	Body of hippocampus HiB Rostral DGC A4	CGE_interneuron	ENSG00000004846	ABCB5	99.45	95.41	0.94	0.0286314
edge_pheno491	Tail of Hippocampus HiT Caudal Hippocampus CA4-DGC	CGE_interneuron	ENSG00000004846	ABCB5	99.34	95.41	0.93	0.0286314
edge_pheno491	Cerebral cortex Cx Perirhinal gyrus PRG A35 A36	CGE_interneuron	ENSG00000004846	ABCB5	98.63	95.41	0.9	0.0286314
edge_pheno491	Cerebral cortex Cx Perirhinal gyrus PRG A35 A36	Medium_spiny_neuron	ENSG00000004846	ABCB5	98.99	95.41	0.92	0.0286314
edge_pheno491	Cerebral cortex Cx Rostral gyrus RoG Dorsal division of MFC A32	CGE_interneuron	ENSG00000004846	ABCB5	98.73	95.41	0.9	0.0286314
edge_pheno491	Cerebral cortex Cx Caudal cingulate gyrus CgGC A23	CGE_interneuron	ENSG00000004846	ABCB5	99.08	95.41	0.93	0.0286314
edge_pheno491	Head of hippocampus HiH Tail of Hippocampus HiT Subicular cortex Sub	CGE_interneuron	ENSG00000004846	ABCB5	99.58	95.41	0.97	0.0286314
edge_pheno491	Cerebral cortex Cx Anterior parahippocampal gyrus AG Lateral entorhinal cortex LEC	CGE_interneuron	ENSG00000004846	ABCB5	99.4	95.41	0.94	0.0286314
edge_pheno249	Cerebral cortex Cx Rostral gyrus RoG Dorsal division of MFC A32	Deep-layer_intratelencephalic	ENSG00000112576	CCND3	90.81	96.42	0.45	0.0286314
edge_pheno491	Head of hippocampus HiH Uncal DG CA4	CGE_interneuron	ENSG00000004846	ABCB5	99.42	95.41	0.95	0.0286314
edge_pheno491	Cerebral cortex Cx Inferior frontal gyrus IFG Ventrolateral prefrontal cortex A44 A45	CGE_interneuron	ENSG00000004846	ABCB5	99.37	95.41	0.95	0.0286314
edge_pheno491	Cerebral cortex Cx Transverse temporal gyrus TTG Primary auditory cortex A1C	CGE_interneuron	ENSG00000004846	ABCB5	99.27	95.41	0.95	0.0286314
edge_pheno491	Cerebral cortex Cx Posterior parahippocampal gyrus PPH TH-TL	CGE_interneuron	ENSG00000004846	ABCB5	98.89	95.41	0.93	0.0286314
edge_pheno491	Cerebral cortex Cx Posterior parahippocampal gyrus PPH TH-TL	Splatter	ENSG00000004846	ABCB5	96.34	95.41	0.79	0.0286314
edge_pheno491	Cerebral cortex Cx Temporal pole TP Temporopolar area A38	CGE_interneuron	ENSG00000004846	ABCB5	99.53	95.41	0.96	0.0286314
edge_pheno491	Cerebral cortex Cx Gyrus rectus ReG Medial orbitofrontal cortex A14	CGE_interneuron	ENSG00000004846	ABCB5	99.18	95.41	0.94	0.0286314
edge_pheno249	Cerebral cortex Cx Caudal cingulate gyrus CgGC A23	Deep-layer_intratelencephalic	ENSG00000112576	CCND3	90.07	96.42	0.44	0.0286314
edge_pheno491	Cerebral cortex Cx Posterior intermediate orbital gyrus POrG Caudal division of OFCiA13	CGE_interneuron	ENSG00000004846	ABCB5	99.51	95.41	0.96	0.0286314
edge_pheno491	Cerebral cortex Cx Superior Temporal Gyrus STG	CGE_interneuron	ENSG00000004846	ABCB5	99.45	95.41	0.95	0.0286314
edge_pheno1142	Cerebral cortex Cx Subcallosal Gyrus SCG Subgenual subcallosal division of MFC A25	Microglia	ENSG00000180448	ARHGAP45	97.72	95.08	0.94	0.0286445
edge_pheno1142	Tail of Hippocampus HiT Caudal Hippocampus CA4-DGC	Microglia	ENSG00000180448	ARHGAP45	95.42	95.08	0.88	0.0286445
edge_pheno1142	Tail of Hippocampus HiT Caudal Hippocampus CA4-DGC	Miscellaneous	ENSG00000180448	ARHGAP45	92.99	95.08	0.87	0.0286445
edge_pheno1142	Cerebral cortex Cx Perirhinal gyrus PRG A35 A36	Microglia	ENSG00000180448	ARHGAP45	96.83	95.08	0.92	0.0286445
edge_pheno1142	Cerebral cortex Cx Supraparietal lobule SPL Posterosuperior dorsal parietal cortex A5 A7	Microglia	ENSG00000180448	ARHGAP45	94.49	95.08	0.88	0.0286445
edge_pheno1142	Cerebral cortex Cx Cingulate gyrus retrosplenial CgGrs A29 A30	Microglia	ENSG00000180448	ARHGAP45	95.23	95.08	0.9	0.0286445
edge_pheno1142	Head of hippocampus HiH Tail of Hippocampus HiT Subicular cortex Sub	Microglia	ENSG00000180448	ARHGAP45	99.2	95.08	0.97	0.0286445
edge_pheno1142	Cerebral cortex Cx Gyrus rectus ReG Medial orbitofrontal cortex A14	Microglia	ENSG00000180448	ARHGAP45	97.84	95.08	0.94	0.0286445
edge_pheno1142	Cerebral cortex Cx Temporal pole TP Temporopolar area A38	Microglia	ENSG00000180448	ARHGAP45	96.46	95.08	0.91	0.0286445
edge_pheno816	Body of hippocampus HiB Rostral DGC A4	Ependymal	ENSG00000158486	DNAH3	98.42	95.47	0.93	0.0286445
edge_pheno1142	Cerebral cortex Cx Rostral gyrus RoG Dorsal division of MFC A32	Microglia	ENSG00000180448	ARHGAP45	99.09	95.08	0.96	0.0286445
edge_pheno1142	Cerebral cortex Cx Anterior parahippocampal gyrus AG Lateral entorhinal cortex LEC	Microglia	ENSG00000180448	ARHGAP45	96.7	95.08	0.92	0.0286445
edge_pheno1142	Cerebral cortex Cx Superior Temporal Gyrus STG	Microglia	ENSG00000180448	ARHGAP45	95.8	95.08	0.91	0.0286445
edge_pheno1142	Cerebral cortex Cx Inferior frontal gyrus IFG Ventrolateral prefrontal cortex A44 A45	Microglia	ENSG00000180448	ARHGAP45	96.18	95.08	0.91	0.0286445
edge_pheno1142	Cerebral cortex Cx Transverse temporal gyrus TTG Primary auditory cortex A1C	Microglia	ENSG00000180448	ARHGAP45	96.53	95.08	0.91	0.0286445
edge_pheno816	Tail of Hippocampus HiT Caudal Hippocampus CA4-DGC	Ependymal	ENSG00000158486	DNAH3	95.53	95.47	0.87	0.0286445
edge_pheno1142	Head of hippocampus HiH Uncal DG CA4	Microglia	ENSG00000180448	ARHGAP45	93.07	95.08	0.83	0.0286445
edge_pheno1142	Cerebral cortex Cx Anterior parahippocampal gyrus posterior part APH Medial entorhinal cortex MEC	Microglia	ENSG00000180448	ARHGAP45	97.68	95.08	0.94	0.0286445
edge_pheno1142	Cerebral cortex Cx Posterior intermediate orbital gyrus POrG Caudal division of OFCiA13	Microglia	ENSG00000180448	ARHGAP45	97.99	95.08	0.95	0.0286445
edge_pheno816	Head of hippocampus HiH Uncal DG CA4	Ependymal	ENSG00000158486	DNAH3	97.01	95.47	0.9	0.0286445
edge_pheno1142	Cerebral cortex Cx Posterior parahippocampal gyrus PPH TH-TL	Microglia	ENSG00000180448	ARHGAP45	98.58	95.08	0.96	0.0286445
edge_pheno816	Head of hippocampus HiH Tail of Hippocampus HiT Subicular cortex Sub	Ependymal	ENSG00000158486	DNAH3	95.42	95.47	0.87	0.0286445
edge_pheno1142	Cerebral cortex Cx Cingulate gyrus rostral CgGr Ventral division of MFC A24	Microglia	ENSG00000180448	ARHGAP45	97.35	95.08	0.93	0.0286445
edge_pheno1142	Cerebral cortex Cx Supramarginal gyrus SMG A40	Microglia	ENSG00000180448	ARHGAP45	96.81	95.08	0.92	0.0286445
edge_pheno1142	Cerebral cortex Cx Caudal cingulate gyrus CgGC A23	Microglia	ENSG00000180448	ARHGAP45	96.55	95.08	0.91	0.0286445
edge_pheno1142	Body of hippocampus HiB Rostral DGC A4	Microglia	ENSG00000180448	ARHGAP45	98.11	95.08	0.94	0.0286445
edge_pheno1142	Body of hippocampus HiB Rostral DGC A4	Miscellaneous	ENSG00000180448	ARHGAP45	92.02	95.08	0.59	0.0286445
edge_pheno816	Cerebral cortex Cx Perirhinal gyrus PRG A35 A36	Amygdala_excitatory	ENSG00000158486	DNAH3	91.46	95.47	0.55	0.0286445
edge_pheno262	Cerebral cortex Cx Supramarginal gyrus SMG A40	Astrocyte	ENSG00000175868	CALCB	94.87	95.6	0.87	0.0286576
edge_pheno262	Cerebral cortex Cx Perirhinal gyrus PRG A35 A36	Astrocyte	ENSG00000175868	CALCB	90.66	95.6	0.79	0.0286576
edge_pheno262	Cerebral cortex Cx Perirhinal gyrus PRG A35 A36	Splatter	ENSG00000175868	CALCB	91.29	95.6	0.5	0.0286576
edge_pheno262	Cerebral cortex Cx Supraparietal lobule SPL Posterosuperior dorsal parietal cortex A5 A7	Astrocyte	ENSG00000175868	CALCB	96.06	95.6	0.89	0.0286576
edge_pheno262	Cerebral cortex Cx Cingulate gyrus rostral CgGr Ventral division of MFC A24	Astrocyte	ENSG00000175868	CALCB	90.57	95.6	0.78	0.0286576
edge_pheno262	Cerebral cortex Cx Anterior parahippocampal gyrus AG Lateral entorhinal cortex LEC	Astrocyte	ENSG00000175868	CALCB	90.18	95.6	0.76	0.0286576
edge_pheno262	Cerebral cortex Cx Anterior parahippocampal gyrus AG Lateral entorhinal cortex LEC	Splatter	ENSG00000175868	CALCB	94.59	95.6	0.63	0.0286576
edge_pheno262	Cerebral cortex Cx Transverse temporal gyrus TTG Primary auditory cortex A1C	Astrocyte	ENSG00000175868	CALCB	91.03	95.6	0.8	0.0286576
edge_pheno262	Cerebral cortex Cx Gyrus rectus ReG Medial orbitofrontal cortex A14	Astrocyte	ENSG00000175868	CALCB	94.84	95.6	0.85	0.0286576
edge_pheno262	Head of hippocampus HiH Uncal DG CA4	Astrocyte	ENSG00000175868	CALCB	93.47	95.6	0.8	0.0286576
edge_pheno262	Cerebral cortex Cx Inferior frontal gyrus IFG Ventrolateral prefrontal cortex A44 A45	Astrocyte	ENSG00000175868	CALCB	94.63	95.6	0.86	0.0286576
edge_pheno262	Cerebral cortex Cx Superior Temporal Gyrus STG	Medium_spiny_neuron	ENSG00000175868	CALCB	96.84	95.6	0.94	0.0286576
edge_pheno262	Tail of Hippocampus HiT Caudal Hippocampus CA4-DGC	Upper_rhombic_lip	ENSG00000175868	CALCB	93.23	95.6	0.88	0.0286576
edge_pheno262	Cerebral cortex Cx Rostral gyrus RoG Dorsal division of MFC A32	Astrocyte	ENSG00000175868	CALCB	93.94	95.6	0.84	0.0286576
edge_pheno262	Head of hippocampus HiH Tail of Hippocampus HiT Subicular cortex Sub	Astrocyte	ENSG00000175868	CALCB	90.43	95.6	0.77	0.0286576
edge_pheno262	Cerebral cortex Cx Caudal cingulate gyrus CgGC A23	Astrocyte	ENSG00000175868	CALCB	95.61	95.6	0.87	0.0286576
edge_pheno262	Body of hippocampus HiB Rostral DGC A4	Upper_rhombic_lip	ENSG00000175868	CALCB	95.99	95.6	0.93	0.0286576
edge_pheno262	Cerebral cortex Cx Posterior parahippocampal gyrus PPH TH-TL	Astrocyte	ENSG00000175868	CALCB	91.51	95.6	0.81	0.0286576
edge_pheno262	Cerebral cortex Cx Posterior parahippocampal gyrus PPH TH-TL	Upper_rhombic_lip	ENSG00000175868	CALCB	94.71	95.6	0.89	0.0286576
edge_pheno262	Cerebral cortex Cx Anterior parahippocampal gyrus posterior part APH Medial entorhinal cortex MEC	Splatter	ENSG00000175868	CALCB	94.53	95.6	0.62	0.0286576
edge_pheno262	Cerebral cortex Cx Posterior intermediate orbital gyrus POrG Caudal division of OFCiA13	Astrocyte	ENSG00000175868	CALCB	91.72	95.6	0.81	0.0286576
edge_pheno262	Cerebral cortex Cx Temporal pole TP Temporopolar area A38	Astrocyte	ENSG00000175868	CALCB	94.16	95.6	0.86	0.0286576
edge_pheno262	Cerebral cortex Cx Temporal pole TP Temporopolar area A38	Splatter	ENSG00000175868	CALCB	91.6	95.6	0.56	0.0286576
edge_pheno262	Cerebral cortex Cx Cingulate gyrus retrosplenial CgGrs A29 A30	Upper_rhombic_lip	ENSG00000175868	CALCB	97.06	95.6	0.95	0.0286576
edge_pheno816	Cerebral cortex Cx Inferior frontal gyrus IFG Ventrolateral prefrontal cortex A44 A45	Vascular	ENSG00000172123	SLFN12	97.36	95.47	0.94	0.0286641
edge_pheno816	Cerebral cortex Cx Cingulate gyrus retrosplenial CgGrs A29 A30	Vascular	ENSG00000172123	SLFN12	90.25	95.47	0.83	0.0286641
edge_pheno816	Cerebral cortex Cx Supramarginal gyrus SMG A40	Microglia	ENSG00000172123	SLFN12	97.16	95.47	0.93	0.0286641
edge_pheno816	Cerebral cortex Cx Supraparietal lobule SPL Posterosuperior dorsal parietal cortex A5 A7	Vascular	ENSG00000172123	SLFN12	98.28	95.47	0.95	0.0286641
edge_pheno816	Body of hippocampus HiB Rostral DGC A4	Vascular	ENSG00000172123	SLFN12	94.7	95.47	0.88	0.0286641
edge_pheno816	Cerebral cortex Cx Cingulate gyrus rostral CgGr Ventral division of MFC A24	Vascular	ENSG00000172123	SLFN12	95.22	95.47	0.89	0.0286641
edge_pheno491	Cerebral cortex Cx Anterior parahippocampal gyrus posterior part APH Medial entorhinal cortex MEC	Amygdala_excitatory	ENSG00000150394	CDH8	93.92	95.4	0.58	0.0286641
edge_pheno491	Body of hippocampus HiB Rostral DGC A4	Hippocampal_dentate_gyrus	ENSG00000150394	CDH8	92.06	95.4	0.47	0.0286641
edge_pheno491	Tail of Hippocampus HiT Caudal Hippocampus CA4-DGC	Hippocampal_dentate_gyrus	ENSG00000150394	CDH8	92.31	95.4	0.6	0.0286641
edge_pheno816	Tail of Hippocampus HiT Caudal Hippocampus CA4-DGC	Vascular	ENSG00000172123	SLFN12	92.46	95.47	0.81	0.0286641
edge_pheno816	Cerebral cortex Cx Superior Temporal Gyrus STG	Vascular	ENSG00000172123	SLFN12	94.31	95.47	0.88	0.0286641
edge_pheno816	Cerebral cortex Cx Rostral gyrus RoG Dorsal division of MFC A32	Microglia	ENSG00000172123	SLFN12	92.84	95.47	0.83	0.0286641
edge_pheno816	Cerebral cortex Cx Subcallosal Gyrus SCG Subgenual subcallosal division of MFC A25	Microglia	ENSG00000172123	SLFN12	93.03	95.47	0.85	0.0286641
edge_pheno816	Cerebral cortex Cx Subcallosal Gyrus SCG Subgenual subcallosal division of MFC A25	Vascular	ENSG00000172123	SLFN12	95.01	95.47	0.9	0.0286641
edge_pheno816	Cerebral cortex Cx Gyrus rectus ReG Medial orbitofrontal cortex A14	Vascular	ENSG00000172123	SLFN12	96.82	95.47	0.92	0.0286641
edge_pheno816	Head of hippocampus HiH Tail of Hippocampus HiT Subicular cortex Sub	Vascular	ENSG00000172123	SLFN12	95.63	95.47	0.89	0.0286641
edge_pheno491	Head of hippocampus HiH Uncal DG CA4	Hippocampal_dentate_gyrus	ENSG00000150394	CDH8	98.71	95.4	0.77	0.0286641
edge_pheno816	Cerebral cortex Cx Anterior parahippocampal gyrus AG Lateral entorhinal cortex LEC	Microglia	ENSG00000172123	SLFN12	92.59	95.47	0.84	0.0286641
edge_pheno816	Cerebral cortex Cx Posterior parahippocampal gyrus PPH TH-TL	Vascular	ENSG00000172123	SLFN12	94.01	95.47	0.88	0.0286641
edge_pheno816	Perirhinal cortex area 35 A35 rostral subdivision of area 35 A35r	Vascular	ENSG00000172123	SLFN12	94.45	95.47	0.84	0.0286641
edge_pheno816	Cerebral cortex Cx Anterior parahippocampal gyrus posterior part APH Medial entorhinal cortex MEC	Fibroblast	ENSG00000172123	SLFN12	95.34	95.47	0.88	0.0286641
edge_pheno491	Cerebral cortex Cx Posterior parahippocampal gyrus PPH TH-TL	Deep-layer_near-projecting	ENSG00000150394	CDH8	90.82	95.4	0.58	0.0286641
edge_pheno816	Cerebral cortex Cx Posterior intermediate orbital gyrus POrG Caudal division of OFCiA13	Vascular	ENSG00000172123	SLFN12	98.73	95.47	0.96	0.0286641
edge_pheno1205	Cerebral cortex Cx Perirhinal gyrus PRG A35 A36	Deep-layer_corticothalamic_and_6b	ENSG00000084628	NKAIN1	92.57	96.03	0.59	0.0286707
edge_pheno1205	Cerebral cortex Cx Perirhinal gyrus PRG A35 A36	Eccentric_medium_spiny_neuron	ENSG00000084628	NKAIN1	93.61	96.03	0.73	0.0286707
edge_pheno1205	Cerebral cortex Cx Posterior parahippocampal gyrus PPH TH-TL	Miscellaneous	ENSG00000084628	NKAIN1	97.78	96.03	0.83	0.0286707
edge_pheno1205	Cerebral cortex Cx Anterior parahippocampal gyrus AG Lateral entorhinal cortex LEC	Miscellaneous	ENSG00000084628	NKAIN1	95.83	96.03	0.79	0.0286707
edge_pheno1205	Cerebral cortex Cx Supraparietal lobule SPL Posterosuperior dorsal parietal cortex A5 A7	Splatter	ENSG00000084628	NKAIN1	90.08	96.03	0.65	0.0286707
edge_pheno1205	Body of hippocampus HiB Rostral DGC A4	Amygdala_excitatory	ENSG00000084628	NKAIN1	90.61	96.03	0.84	0.0286707
edge_pheno1205	Head of hippocampus HiH Tail of Hippocampus HiT Subicular cortex Sub	Amygdala_excitatory	ENSG00000084628	NKAIN1	91.77	96.03	0.57	0.0286707
edge_pheno1205	Head of hippocampus HiH Tail of Hippocampus HiT Subicular cortex Sub	Miscellaneous	ENSG00000084628	NKAIN1	97.35	96.03	0.83	0.0286707
edge_pheno1205	Cerebral cortex Cx Superior Temporal Gyrus STG	Oligodendrocyte	ENSG00000084628	NKAIN1	90	96.03	0.74	0.0286707
edge_pheno1205	Cerebral cortex Cx Anterior parahippocampal gyrus posterior part APH Medial entorhinal cortex MEC	Amygdala_excitatory	ENSG00000084628	NKAIN1	99	96.03	0.81	0.0286707
edge_pheno1205	Cerebral cortex Cx Anterior parahippocampal gyrus posterior part APH Medial entorhinal cortex MEC	Miscellaneous	ENSG00000084628	NKAIN1	97.02	96.03	0.81	0.0286707
edge_pheno1205	Cerebral cortex Cx Cingulate gyrus rostral CgGr Ventral division of MFC A24	Deep-layer_corticothalamic_and_6b	ENSG00000084628	NKAIN1	90.74	96.03	0.58	0.0286707
edge_pheno1205	Perirhinal cortex area 35 A35 rostral subdivision of area 35 A35r	Oligodendrocyte	ENSG00000084628	NKAIN1	92	96.03	0.73	0.0286707
edge_pheno1205	Head of hippocampus HiH Uncal DG CA4	Oligodendrocyte	ENSG00000084628	NKAIN1	90.29	96.03	0.76	0.0286707
edge_pheno593	Head of hippocampus HiH Uncal DG CA4	Vascular	ENSG00000187608	ISG15	92.71	95.48	0.82	0.0286772
edge_pheno593	Body of hippocampus HiB Rostral DGC A4	Thalamic_excitatory	ENSG00000187608	ISG15	95.21	95.48	0.71	0.0286772
edge_pheno593	Body of hippocampus HiB Rostral DGC A4	Vascular	ENSG00000187608	ISG15	92.13	95.48	0.83	0.0286772
edge_pheno1359	Head of hippocampus HiH Tail of Hippocampus HiT Subicular cortex Sub	Deep-layer_near-projecting	ENSG00000235156	TMEM30CP	90.65	95.44	0.59	0.0286838
edge_pheno1359	Cerebral cortex Cx Posterior parahippocampal gyrus PPH TH-TL	Upper_rhombic_lip	ENSG00000235156	TMEM30CP	96.47	95.44	0.93	0.0286838
edge_pheno1359	Head of hippocampus HiH Uncal DG CA4	Hippocampal_dentate_gyrus	ENSG00000235156	TMEM30CP	91.27	95.44	0.53	0.0286838
edge_pheno1359	Cerebral cortex Cx Anterior parahippocampal gyrus posterior part APH Medial entorhinal cortex MEC	Amygdala_excitatory	ENSG00000235156	TMEM30CP	93.85	95.44	0.58	0.0286838
edge_pheno1359	Cerebral cortex Cx Anterior parahippocampal gyrus posterior part APH Medial entorhinal cortex MEC	Deep-layer_intratelencephalic	ENSG00000235156	TMEM30CP	92.86	95.44	0.54	0.0286838
edge_pheno1205	Cerebral cortex Cx Gyrus rectus ReG Medial orbitofrontal cortex A14	CGE_interneuron	ENSG00000268182	SMIM17	92.26	96.01	0.58	0.0286903
edge_pheno1205	Cerebral cortex Cx Perirhinal gyrus PRG A35 A36	CGE_interneuron	ENSG00000268182	SMIM17	92.82	96.01	0.64	0.0286903
edge_pheno1205	Cerebral cortex Cx Posterior parahippocampal gyrus PPH TH-TL	CGE_interneuron	ENSG00000268182	SMIM17	93.68	96.01	0.69	0.0286903
edge_pheno1205	Tail of Hippocampus HiT Caudal Hippocampus CA4-DGC	CGE_interneuron	ENSG00000268182	SMIM17	96.12	96.01	0.74	0.0286903
edge_pheno1205	Tail of Hippocampus HiT Caudal Hippocampus CA4-DGC	Ependymal	ENSG00000182333	LIPF	98.1	96	0.94	0.0286903
edge_pheno1205	Cerebral cortex Cx Supraparietal lobule SPL Posterosuperior dorsal parietal cortex A5 A7	LAMP5-LHX6_and_Chandelier	ENSG00000268182	SMIM17	94.51	96.01	0.72	0.0286903
edge_pheno1205	Body of hippocampus HiB Rostral DGC A4	CGE_interneuron	ENSG00000268182	SMIM17	96.4	96.01	0.7	0.0286903
edge_pheno1205	Body of hippocampus HiB Rostral DGC A4	Ependymal	ENSG00000182333	LIPF	98.79	96	0.94	0.0286903
edge_pheno1205	Body of hippocampus HiB Rostral DGC A4	MGE_interneuron	ENSG00000268182	SMIM17	92.51	96.01	0.53	0.0286903
edge_pheno1205	Head of hippocampus HiH Tail of Hippocampus HiT Subicular cortex Sub	CGE_interneuron	ENSG00000268182	SMIM17	95.65	96.01	0.81	0.0286903
edge_pheno1205	Head of hippocampus HiH Tail of Hippocampus HiT Subicular cortex Sub	Ependymal	ENSG00000182333	LIPF	99.62	96	0.98	0.0286903
edge_pheno1205	Cerebral cortex Cx Superior Temporal Gyrus STG	CGE_interneuron	ENSG00000268182	SMIM17	96.36	96.01	0.79	0.0286903
edge_pheno1205	Cerebral cortex Cx Transverse temporal gyrus TTG Primary auditory cortex A1C	CGE_interneuron	ENSG00000268182	SMIM17	92.3	96.01	0.64	0.0286903
edge_pheno1205	Cerebral cortex Cx Anterior parahippocampal gyrus posterior part APH Medial entorhinal cortex MEC	CGE_interneuron	ENSG00000268182	SMIM17	90.82	96.01	0.58	0.0286903
edge_pheno1205	Cerebral cortex Cx Cingulate gyrus rostral CgGr Ventral division of MFC A24	CGE_interneuron	ENSG00000268182	SMIM17	93.51	96.01	0.67	0.0286903
edge_pheno1205	Cerebral cortex Cx Temporal pole TP Temporopolar area A38	CGE_interneuron	ENSG00000268182	SMIM17	91.53	96.01	0.62	0.0286903
edge_pheno1205	Cerebral cortex Cx Subcallosal Gyrus SCG Subgenual subcallosal division of MFC A25	Eccentric_medium_spiny_neuron	ENSG00000182333	LIPF	99.46	96	0.96	0.0286903
edge_pheno1205	Cerebral cortex Cx Subcallosal Gyrus SCG Subgenual subcallosal division of MFC A25	LAMP5-LHX6_and_Chandelier	ENSG00000268182	SMIM17	90.3	96.01	0.53	0.0286903
edge_pheno1205	Head of hippocampus HiH Uncal DG CA4	CGE_interneuron	ENSG00000268182	SMIM17	93.27	96.01	0.62	0.0286903
edge_pheno1205	Head of hippocampus HiH Uncal DG CA4	Deep-layer_corticothalamic_and_6b	ENSG00000268182	SMIM17	91.02	96.01	0.6	0.0286903
edge_pheno1205	Head of hippocampus HiH Uncal DG CA4	Ependymal	ENSG00000182333	LIPF	98.48	96	0.94	0.0286903
edge_pheno1142	Cerebral cortex Cx Subcallosal Gyrus SCG Subgenual subcallosal division of MFC A25	LAMP5-LHX6_and_Chandelier	ENSG00000125869	LAMP5	98.49	95.08	0.9	0.0287034
edge_pheno1142	Tail of Hippocampus HiT Caudal Hippocampus CA4-DGC	CGE_interneuron	ENSG00000125869	LAMP5	93.01	95.08	0.57	0.0287034
edge_pheno1142	Tail of Hippocampus HiT Caudal Hippocampus CA4-DGC	LAMP5-LHX6_and_Chandelier	ENSG00000125869	LAMP5	99.52	95.08	0.95	0.0287034
edge_pheno1142	Cerebral cortex Cx Perirhinal gyrus PRG A35 A36	Eccentric_medium_spiny_neuron	ENSG00000125869	LAMP5	93.39	95.08	0.73	0.0287034
edge_pheno1142	Cerebral cortex Cx Perirhinal gyrus PRG A35 A36	LAMP5-LHX6_and_Chandelier	ENSG00000125869	LAMP5	93.52	95.08	0.65	0.0287034
edge_pheno1142	Cerebral cortex Cx Supraparietal lobule SPL Posterosuperior dorsal parietal cortex A5 A7	LAMP5-LHX6_and_Chandelier	ENSG00000125869	LAMP5	98.84	95.08	0.91	0.0287034
edge_pheno1142	Cerebral cortex Cx Supraparietal lobule SPL Posterosuperior dorsal parietal cortex A5 A7	Upper-layer_intratelencephalic	ENSG00000125869	LAMP5	97.43	95.08	0.69	0.0287034
edge_pheno1142	Cerebral cortex Cx Cingulate gyrus retrosplenial CgGrs A29 A30	LAMP5-LHX6_and_Chandelier	ENSG00000125869	LAMP5	99.28	95.08	0.95	0.0287034
edge_pheno1142	Cerebral cortex Cx Cingulate gyrus retrosplenial CgGrs A29 A30	Upper-layer_intratelencephalic	ENSG00000125869	LAMP5	98.44	95.08	0.77	0.0287034
edge_pheno1142	Head of hippocampus HiH Tail of Hippocampus HiT Subicular cortex Sub	LAMP5-LHX6_and_Chandelier	ENSG00000125869	LAMP5	98.91	95.08	0.93	0.0287034
edge_pheno1142	Cerebral cortex Cx Gyrus rectus ReG Medial orbitofrontal cortex A14	LAMP5-LHX6_and_Chandelier	ENSG00000125869	LAMP5	98.86	95.08	0.9	0.0287034
edge_pheno1142	Cerebral cortex Cx Temporal pole TP Temporopolar area A38	LAMP5-LHX6_and_Chandelier	ENSG00000125869	LAMP5	98.24	95.08	0.88	0.0287034
edge_pheno1142	Cerebral cortex Cx Temporal pole TP Temporopolar area A38	Upper-layer_intratelencephalic	ENSG00000125869	LAMP5	91.8	95.08	0.58	0.0287034
edge_pheno1142	Cerebral cortex Cx Rostral gyrus RoG Dorsal division of MFC A32	LAMP5-LHX6_and_Chandelier	ENSG00000125869	LAMP5	97.91	95.08	0.9	0.0287034
edge_pheno1142	Cerebral cortex Cx Anterior parahippocampal gyrus AG Lateral entorhinal cortex LEC	LAMP5-LHX6_and_Chandelier	ENSG00000125869	LAMP5	99.13	95.08	0.94	0.0287034
edge_pheno1142	Cerebral cortex Cx Anterior parahippocampal gyrus AG Lateral entorhinal cortex LEC	Upper-layer_intratelencephalic	ENSG00000125869	LAMP5	92.76	95.08	0.65	0.0287034
edge_pheno1142	Cerebral cortex Cx Superior Temporal Gyrus STG	LAMP5-LHX6_and_Chandelier	ENSG00000125869	LAMP5	99.12	95.08	0.91	0.0287034
edge_pheno1142	Cerebral cortex Cx Superior Temporal Gyrus STG	Upper-layer_intratelencephalic	ENSG00000125869	LAMP5	97.97	95.08	0.76	0.0287034
edge_pheno1142	Cerebral cortex Cx Inferior frontal gyrus IFG Ventrolateral prefrontal cortex A44 A45	LAMP5-LHX6_and_Chandelier	ENSG00000125869	LAMP5	99.33	95.08	0.94	0.0287034
edge_pheno1142	Cerebral cortex Cx Transverse temporal gyrus TTG Primary auditory cortex A1C	LAMP5-LHX6_and_Chandelier	ENSG00000125869	LAMP5	97.57	95.08	0.86	0.0287034
edge_pheno1142	Head of hippocampus HiH Uncal DG CA4	LAMP5-LHX6_and_Chandelier	ENSG00000125869	LAMP5	98.92	95.08	0.91	0.0287034
edge_pheno1142	Cerebral cortex Cx Anterior parahippocampal gyrus posterior part APH Medial entorhinal cortex MEC	LAMP5-LHX6_and_Chandelier	ENSG00000125869	LAMP5	97.93	95.08	0.88	0.0287034
edge_pheno1142	Cerebral cortex Cx Posterior intermediate orbital gyrus POrG Caudal division of OFCiA13	LAMP5-LHX6_and_Chandelier	ENSG00000125869	LAMP5	98.88	95.08	0.93	0.0287034
edge_pheno1142	Cerebral cortex Cx Posterior parahippocampal gyrus PPH TH-TL	LAMP5-LHX6_and_Chandelier	ENSG00000125869	LAMP5	98.99	95.08	0.93	0.0287034
edge_pheno1142	Cerebral cortex Cx Posterior parahippocampal gyrus PPH TH-TL	Upper-layer_intratelencephalic	ENSG00000125869	LAMP5	98.78	95.08	0.8	0.0287034
edge_pheno1142	Cerebral cortex Cx Cingulate gyrus rostral CgGr Ventral division of MFC A24	LAMP5-LHX6_and_Chandelier	ENSG00000125869	LAMP5	99.01	95.08	0.93	0.0287034
edge_pheno1142	Cerebral cortex Cx Supramarginal gyrus SMG A40	LAMP5-LHX6_and_Chandelier	ENSG00000125869	LAMP5	96.76	95.08	0.79	0.0287034
edge_pheno1142	Cerebral cortex Cx Caudal cingulate gyrus CgGC A23	LAMP5-LHX6_and_Chandelier	ENSG00000125869	LAMP5	97.9	95.08	0.88	0.0287034
edge_pheno1142	Body of hippocampus HiB Rostral DGC A4	LAMP5-LHX6_and_Chandelier	ENSG00000125869	LAMP5	98.06	95.08	0.83	0.0287034
edge_pheno253	Cerebral cortex Cx Supramarginal gyrus SMG A40	Deep-layer_corticothalamic_and_6b	ENSG00000100053	CRYBB3	92.54	95.93	0.6	0.0287166
edge_pheno253	Cerebral cortex Cx Supramarginal gyrus SMG A40	Deep-layer_near-projecting	ENSG00000100053	CRYBB3	90.09	95.93	0.58	0.0287166
edge_pheno253	Cerebral cortex Cx Perirhinal gyrus PRG A35 A36	Deep-layer_corticothalamic_and_6b	ENSG00000100053	CRYBB3	91.73	95.93	0.57	0.0287166
edge_pheno253	Tail of Hippocampus HiT Caudal Hippocampus CA4-DGC	Hippocampal_CA1-3	ENSG00000100053	CRYBB3	98.63	95.93	0.86	0.0287166
edge_pheno253	Cerebral cortex Cx Anterior parahippocampal gyrus posterior part APH Medial entorhinal cortex MEC	Deep-layer_corticothalamic_and_6b	ENSG00000100053	CRYBB3	91.31	95.93	0.58	0.0287166
edge_pheno253	Cerebral cortex Cx Transverse temporal gyrus TTG Primary auditory cortex A1C	Deep-layer_near-projecting	ENSG00000100053	CRYBB3	91.1	95.93	0.65	0.0287166
edge_pheno253	Cerebral cortex Cx Inferior frontal gyrus IFG Ventrolateral prefrontal cortex A44 A45	Deep-layer_corticothalamic_and_6b	ENSG00000100053	CRYBB3	91.95	95.93	0.62	0.0287166
edge_pheno253	Cerebral cortex Cx Inferior frontal gyrus IFG Ventrolateral prefrontal cortex A44 A45	Deep-layer_near-projecting	ENSG00000100053	CRYBB3	93.48	95.93	0.73	0.0287166
edge_pheno253	Cerebral cortex Cx Cingulate gyrus rostral CgGr Ventral division of MFC A24	Amygdala_excitatory	ENSG00000100053	CRYBB3	92.18	95.93	0.57	0.0287166
edge_pheno253	Cerebral cortex Cx Anterior parahippocampal gyrus AG Lateral entorhinal cortex LEC	Deep-layer_corticothalamic_and_6b	ENSG00000100053	CRYBB3	91.97	95.93	0.65	0.0287166
edge_pheno253	Cerebral cortex Cx Anterior parahippocampal gyrus AG Lateral entorhinal cortex LEC	Deep-layer_near-projecting	ENSG00000100053	CRYBB3	92.47	95.93	0.6	0.0287166
edge_pheno253	Cerebral cortex Cx Rostral gyrus RoG Dorsal division of MFC A32	Deep-layer_corticothalamic_and_6b	ENSG00000100053	CRYBB3	94.41	95.93	0.6	0.0287166
edge_pheno253	Cerebral cortex Cx Rostral gyrus RoG Dorsal division of MFC A32	Miscellaneous	ENSG00000100053	CRYBB3	92.47	95.93	0.53	0.0287166
edge_pheno253	Cerebral cortex Cx Posterior intermediate orbital gyrus POrG Caudal division of OFCiA13	Deep-layer_corticothalamic_and_6b	ENSG00000100053	CRYBB3	93.99	95.93	0.73	0.0287166
edge_pheno253	Cerebral cortex Cx Gyrus rectus ReG Medial orbitofrontal cortex A14	Deep-layer_corticothalamic_and_6b	ENSG00000100053	CRYBB3	91.22	95.93	0.59	0.0287166
edge_pheno491	Cerebral cortex Cx Supraparietal lobule SPL Posterosuperior dorsal parietal cortex A5 A7	Choroid_plexus	ENSG00000171169	NAIF1	90.03	95.39	0.82	0.0287297
edge_pheno1359	Cerebral cortex Cx Temporal pole TP Temporopolar area A38	MGE_interneuron	ENSG00000121060	TRIM25	90.95	95.43	0.6	0.0287363
edge_pheno262	Cerebral cortex Cx Subcallosal Gyrus SCG Subgenual subcallosal division of MFC A25	Deep-layer_corticothalamic_and_6b	ENSG00000157613	CREB3L1	95.55	95.59	0.76	0.0287691
edge_pheno262	Cerebral cortex Cx Subcallosal Gyrus SCG Subgenual subcallosal division of MFC A25	Deep-layer_near-projecting	ENSG00000157613	CREB3L1	94.06	95.59	0.75	0.0287691
edge_pheno262	Cerebral cortex Cx Subcallosal Gyrus SCG Subgenual subcallosal division of MFC A25	Oligodendrocyte_precursor	ENSG00000157613	CREB3L1	96.39	95.59	0.87	0.0287691
edge_pheno253	Cerebral cortex Cx Subcallosal Gyrus SCG Subgenual subcallosal division of MFC A25	CGE_interneuron	ENSG00000205078	SYCE1L	96.4	95.91	0.8	0.0287691
edge_pheno253	Cerebral cortex Cx Supramarginal gyrus SMG A40	CGE_interneuron	ENSG00000205078	SYCE1L	98.42	95.91	0.89	0.0287691
edge_pheno253	Cerebral cortex Cx Supramarginal gyrus SMG A40	LAMP5-LHX6_and_Chandelier	ENSG00000205078	SYCE1L	92.31	95.91	0.61	0.0287691
edge_pheno262	Cerebral cortex Cx Supramarginal gyrus SMG A40	Deep-layer_corticothalamic_and_6b	ENSG00000157613	CREB3L1	93.26	95.59	0.63	0.0287691
edge_pheno262	Cerebral cortex Cx Supramarginal gyrus SMG A40	Oligodendrocyte_precursor	ENSG00000157613	CREB3L1	97.7	95.59	0.9	0.0287691
edge_pheno253	Cerebral cortex Cx Perirhinal gyrus PRG A35 A36	CGE_interneuron	ENSG00000205078	SYCE1L	97.51	95.91	0.82	0.0287691
edge_pheno253	Cerebral cortex Cx Perirhinal gyrus PRG A35 A36	LAMP5-LHX6_and_Chandelier	ENSG00000205078	SYCE1L	91.6	95.91	0.58	0.0287691
edge_pheno253	Cerebral cortex Cx Perirhinal gyrus PRG A35 A36	Splatter	ENSG00000205078	SYCE1L	93.11	95.91	0.55	0.0287691
edge_pheno262	Cerebral cortex Cx Perirhinal gyrus PRG A35 A36	Deep-layer_corticothalamic_and_6b	ENSG00000157613	CREB3L1	96.07	95.59	0.75	0.0287691
edge_pheno262	Cerebral cortex Cx Perirhinal gyrus PRG A35 A36	Deep-layer_near-projecting	ENSG00000157613	CREB3L1	94.56	95.59	0.8	0.0287691
edge_pheno262	Cerebral cortex Cx Perirhinal gyrus PRG A35 A36	Oligodendrocyte_precursor	ENSG00000157613	CREB3L1	98.41	95.59	0.92	0.0287691
edge_pheno253	Tail of Hippocampus HiT Caudal Hippocampus CA4-DGC	CGE_interneuron	ENSG00000205078	SYCE1L	94.62	95.91	0.64	0.0287691
edge_pheno253	Tail of Hippocampus HiT Caudal Hippocampus CA4-DGC	LAMP5-LHX6_and_Chandelier	ENSG00000205078	SYCE1L	93.83	95.91	0.63	0.0287691
edge_pheno253	Cerebral cortex Cx Supraparietal lobule SPL Posterosuperior dorsal parietal cortex A5 A7	CGE_interneuron	ENSG00000205078	SYCE1L	93.59	95.91	0.69	0.0287691
edge_pheno262	Cerebral cortex Cx Supraparietal lobule SPL Posterosuperior dorsal parietal cortex A5 A7	Deep-layer_corticothalamic_and_6b	ENSG00000157613	CREB3L1	94.35	95.59	0.72	0.0287691
edge_pheno262	Cerebral cortex Cx Supraparietal lobule SPL Posterosuperior dorsal parietal cortex A5 A7	Oligodendrocyte_precursor	ENSG00000157613	CREB3L1	97.5	95.59	0.89	0.0287691
edge_pheno253	Cerebral cortex Cx Caudal cingulate gyrus CgGC A23	CGE_interneuron	ENSG00000205078	SYCE1L	96.91	95.91	0.82	0.0287691
edge_pheno253	Cerebral cortex Cx Caudal cingulate gyrus CgGC A23	LAMP5-LHX6_and_Chandelier	ENSG00000205078	SYCE1L	90.02	95.91	0.57	0.0287691
edge_pheno253	Cerebral cortex Cx Cingulate gyrus retrosplenial CgGrs A29 A30	CGE_interneuron	ENSG00000205078	SYCE1L	96.87	95.91	0.83	0.0287691
edge_pheno491	Cerebral cortex Cx Cingulate gyrus retrosplenial CgGrs A29 A30	Deep-layer_corticothalamic_and_6b	ENSG00000109061	MYH1	95.56	95.38	0.78	0.0287691
edge_pheno262	Cerebral cortex Cx Cingulate gyrus rostral CgGr Ventral division of MFC A24	Deep-layer_corticothalamic_and_6b	ENSG00000157613	CREB3L1	93.89	95.59	0.69	0.0287691
edge_pheno262	Cerebral cortex Cx Cingulate gyrus rostral CgGr Ventral division of MFC A24	Oligodendrocyte_precursor	ENSG00000157613	CREB3L1	92.99	95.59	0.79	0.0287691
edge_pheno262	Cerebral cortex Cx Anterior parahippocampal gyrus AG Lateral entorhinal cortex LEC	Deep-layer_corticothalamic_and_6b	ENSG00000157613	CREB3L1	97.6	95.59	0.87	0.0287691
edge_pheno262	Cerebral cortex Cx Anterior parahippocampal gyrus AG Lateral entorhinal cortex LEC	Oligodendrocyte_precursor	ENSG00000157613	CREB3L1	94.64	95.59	0.82	0.0287691
edge_pheno253	Cerebral cortex Cx Anterior parahippocampal gyrus posterior part APH Medial entorhinal cortex MEC	CGE_interneuron	ENSG00000205078	SYCE1L	98.52	95.91	0.86	0.0287691
edge_pheno253	Cerebral cortex Cx Anterior parahippocampal gyrus posterior part APH Medial entorhinal cortex MEC	LAMP5-LHX6_and_Chandelier	ENSG00000205078	SYCE1L	95.32	95.91	0.74	0.0287691
edge_pheno491	Cerebral cortex Cx Anterior parahippocampal gyrus posterior part APH Medial entorhinal cortex MEC	Splatter	ENSG00000109061	MYH1	98.69	95.38	0.86	0.0287691
edge_pheno253	Head of hippocampus HiH Uncal DG CA4	CGE_interneuron	ENSG00000205078	SYCE1L	98.47	95.91	0.89	0.0287691
edge_pheno253	Head of hippocampus HiH Uncal DG CA4	LAMP5-LHX6_and_Chandelier	ENSG00000205078	SYCE1L	99.44	95.91	0.94	0.0287691
edge_pheno253	Head of hippocampus HiH Uncal DG CA4	MGE_interneuron	ENSG00000205078	SYCE1L	91.16	95.91	0.56	0.0287691
edge_pheno262	Cerebral cortex Cx Transverse temporal gyrus TTG Primary auditory cortex A1C	Deep-layer_corticothalamic_and_6b	ENSG00000157613	CREB3L1	92.45	95.59	0.65	0.0287691
edge_pheno262	Cerebral cortex Cx Transverse temporal gyrus TTG Primary auditory cortex A1C	Oligodendrocyte_precursor	ENSG00000157613	CREB3L1	96.31	95.59	0.86	0.0287691
edge_pheno262	Cerebral cortex Cx Gyrus rectus ReG Medial orbitofrontal cortex A14	Deep-layer_corticothalamic_and_6b	ENSG00000157613	CREB3L1	96.34	95.59	0.8	0.0287691
edge_pheno262	Cerebral cortex Cx Gyrus rectus ReG Medial orbitofrontal cortex A14	Oligodendrocyte_precursor	ENSG00000157613	CREB3L1	96.81	95.59	0.87	0.0287691
edge_pheno253	Cerebral cortex Cx Transverse temporal gyrus TTG Primary auditory cortex A1C	CGE_interneuron	ENSG00000205078	SYCE1L	98.24	95.91	0.89	0.0287691
edge_pheno253	Cerebral cortex Cx Inferior frontal gyrus IFG Ventrolateral prefrontal cortex A44 A45	CGE_interneuron	ENSG00000205078	SYCE1L	97.57	95.91	0.85	0.0287691
edge_pheno262	Head of hippocampus HiH Uncal DG CA4	Oligodendrocyte_precursor	ENSG00000157613	CREB3L1	99.52	95.59	0.97	0.0287691
edge_pheno262	Cerebral cortex Cx Inferior frontal gyrus IFG Ventrolateral prefrontal cortex A44 A45	Deep-layer_corticothalamic_and_6b	ENSG00000157613	CREB3L1	96.57	95.59	0.81	0.0287691
edge_pheno262	Cerebral cortex Cx Inferior frontal gyrus IFG Ventrolateral prefrontal cortex A44 A45	Oligodendrocyte_precursor	ENSG00000157613	CREB3L1	98.02	95.59	0.91	0.0287691
edge_pheno491	Body of hippocampus HiB Rostral DGC A4	Splatter	ENSG00000109061	MYH1	99.59	95.38	0.95	0.0287691
edge_pheno262	Cerebral cortex Cx Superior Temporal Gyrus STG	Deep-layer_corticothalamic_and_6b	ENSG00000157613	CREB3L1	96.86	95.59	0.79	0.0287691
edge_pheno262	Cerebral cortex Cx Superior Temporal Gyrus STG	Deep-layer_near-projecting	ENSG00000157613	CREB3L1	95.48	95.59	0.72	0.0287691
edge_pheno262	Cerebral cortex Cx Superior Temporal Gyrus STG	Oligodendrocyte_precursor	ENSG00000157613	CREB3L1	98.47	95.59	0.94	0.0287691
edge_pheno262	Tail of Hippocampus HiT Caudal Hippocampus CA4-DGC	Deep-layer_corticothalamic_and_6b	ENSG00000157613	CREB3L1	91.81	95.59	0.78	0.0287691
edge_pheno262	Tail of Hippocampus HiT Caudal Hippocampus CA4-DGC	Oligodendrocyte_precursor	ENSG00000157613	CREB3L1	96.78	95.59	0.87	0.0287691
edge_pheno253	Cerebral cortex Cx Cingulate gyrus rostral CgGr Ventral division of MFC A24	CGE_interneuron	ENSG00000205078	SYCE1L	97.56	95.91	0.85	0.0287691
edge_pheno253	Cerebral cortex Cx Cingulate gyrus rostral CgGr Ventral division of MFC A24	Deep-layer_near-projecting	ENSG00000205078	SYCE1L	92.02	95.91	0.66	0.0287691
edge_pheno253	Cerebral cortex Cx Cingulate gyrus rostral CgGr Ventral division of MFC A24	LAMP5-LHX6_and_Chandelier	ENSG00000205078	SYCE1L	91.35	95.91	0.57	0.0287691
edge_pheno491	Tail of Hippocampus HiT Caudal Hippocampus CA4-DGC	Splatter	ENSG00000109061	MYH1	99.2	95.38	0.92	0.0287691
edge_pheno262	Cerebral cortex Cx Rostral gyrus RoG Dorsal division of MFC A32	Deep-layer_corticothalamic_and_6b	ENSG00000157613	CREB3L1	93.57	95.59	0.57	0.0287691
edge_pheno262	Cerebral cortex Cx Rostral gyrus RoG Dorsal division of MFC A32	Oligodendrocyte_precursor	ENSG00000157613	CREB3L1	97.18	95.59	0.88	0.0287691
edge_pheno253	Head of hippocampus HiH Tail of Hippocampus HiT Subicular cortex Sub	CGE_interneuron	ENSG00000205078	SYCE1L	97.88	95.91	0.89	0.0287691
edge_pheno253	Head of hippocampus HiH Tail of Hippocampus HiT Subicular cortex Sub	LAMP5-LHX6_and_Chandelier	ENSG00000205078	SYCE1L	91.04	95.91	0.61	0.0287691
edge_pheno253	Cerebral cortex Cx Posterior parahippocampal gyrus PPH TH-TL	CGE_interneuron	ENSG00000205078	SYCE1L	98.36	95.91	0.89	0.0287691
edge_pheno253	Cerebral cortex Cx Posterior parahippocampal gyrus PPH TH-TL	Deep-layer_near-projecting	ENSG00000205078	SYCE1L	91.16	95.91	0.59	0.0287691
edge_pheno253	Cerebral cortex Cx Posterior parahippocampal gyrus PPH TH-TL	LAMP5-LHX6_and_Chandelier	ENSG00000205078	SYCE1L	92.63	95.91	0.6	0.0287691
edge_pheno253	Cerebral cortex Cx Temporal pole TP Temporopolar area A38	CGE_interneuron	ENSG00000205078	SYCE1L	98.01	95.91	0.87	0.0287691
edge_pheno253	Cerebral cortex Cx Temporal pole TP Temporopolar area A38	LAMP5-LHX6_and_Chandelier	ENSG00000205078	SYCE1L	90.79	95.91	0.5	0.0287691
edge_pheno262	Head of hippocampus HiH Tail of Hippocampus HiT Subicular cortex Sub	Deep-layer_corticothalamic_and_6b	ENSG00000157613	CREB3L1	92.86	95.59	0.59	0.0287691
edge_pheno262	Head of hippocampus HiH Tail of Hippocampus HiT Subicular cortex Sub	Oligodendrocyte_precursor	ENSG00000157613	CREB3L1	96.39	95.59	0.87	0.0287691
edge_pheno253	Cerebral cortex Cx Anterior parahippocampal gyrus AG Lateral entorhinal cortex LEC	CGE_interneuron	ENSG00000205078	SYCE1L	97.99	95.91	0.85	0.0287691
edge_pheno253	Cerebral cortex Cx Anterior parahippocampal gyrus AG Lateral entorhinal cortex LEC	LAMP5-LHX6_and_Chandelier	ENSG00000205078	SYCE1L	94.37	95.91	0.7	0.0287691
edge_pheno491	Head of hippocampus HiH Tail of Hippocampus HiT Subicular cortex Sub	Deep-layer_corticothalamic_and_6b	ENSG00000109061	MYH1	95.29	95.38	0.66	0.0287691
edge_pheno491	Head of hippocampus HiH Tail of Hippocampus HiT Subicular cortex Sub	MGE_interneuron	ENSG00000109061	MYH1	91.35	95.38	0.65	0.0287691
edge_pheno253	Cerebral cortex Cx Rostral gyrus RoG Dorsal division of MFC A32	CGE_interneuron	ENSG00000205078	SYCE1L	96.57	95.91	0.81	0.0287691
edge_pheno262	Perirhinal cortex area 35 A35 rostral subdivision of area 35 A35r	Oligodendrocyte_precursor	ENSG00000157613	CREB3L1	98.83	95.59	0.85	0.0287691
edge_pheno262	Cerebral cortex Cx Caudal cingulate gyrus CgGC A23	Oligodendrocyte_precursor	ENSG00000157613	CREB3L1	96.25	95.59	0.85	0.0287691
edge_pheno491	Cerebral cortex Cx Inferior frontal gyrus IFG Ventrolateral prefrontal cortex A44 A45	Deep-layer_corticothalamic_and_6b	ENSG00000109061	MYH1	95.97	95.38	0.79	0.0287691
edge_pheno253	Cerebral cortex Cx Posterior intermediate orbital gyrus POrG Caudal division of OFCiA13	CGE_interneuron	ENSG00000205078	SYCE1L	96.45	95.91	0.8	0.0287691
edge_pheno253	Cerebral cortex Cx Posterior intermediate orbital gyrus POrG Caudal division of OFCiA13	LAMP5-LHX6_and_Chandelier	ENSG00000205078	SYCE1L	90.55	95.91	0.53	0.0287691
edge_pheno262	Body of hippocampus HiB Rostral DGC A4	Oligodendrocyte_precursor	ENSG00000157613	CREB3L1	99.38	95.59	0.96	0.0287691
edge_pheno253	Body of hippocampus HiB Rostral DGC A4	CGE_interneuron	ENSG00000205078	SYCE1L	98.12	95.91	0.83	0.0287691
edge_pheno253	Body of hippocampus HiB Rostral DGC A4	LAMP5-LHX6_and_Chandelier	ENSG00000205078	SYCE1L	97.77	95.91	0.81	0.0287691
edge_pheno262	Cerebral cortex Cx Posterior parahippocampal gyrus PPH TH-TL	Deep-layer_corticothalamic_and_6b	ENSG00000157613	CREB3L1	97.89	95.59	0.87	0.0287691
edge_pheno262	Cerebral cortex Cx Posterior parahippocampal gyrus PPH TH-TL	Deep-layer_near-projecting	ENSG00000157613	CREB3L1	92.81	95.59	0.66	0.0287691
edge_pheno262	Cerebral cortex Cx Posterior parahippocampal gyrus PPH TH-TL	Oligodendrocyte_precursor	ENSG00000157613	CREB3L1	98.01	95.59	0.92	0.0287691
edge_pheno262	Cerebral cortex Cx Anterior parahippocampal gyrus posterior part APH Medial entorhinal cortex MEC	Deep-layer_corticothalamic_and_6b	ENSG00000157613	CREB3L1	95.59	95.59	0.74	0.0287691
edge_pheno262	Cerebral cortex Cx Anterior parahippocampal gyrus posterior part APH Medial entorhinal cortex MEC	Oligodendrocyte_precursor	ENSG00000157613	CREB3L1	93.7	95.59	0.79	0.0287691
edge_pheno262	Cerebral cortex Cx Posterior intermediate orbital gyrus POrG Caudal division of OFCiA13	Deep-layer_corticothalamic_and_6b	ENSG00000157613	CREB3L1	93.96	95.59	0.73	0.0287691
edge_pheno262	Cerebral cortex Cx Posterior intermediate orbital gyrus POrG Caudal division of OFCiA13	Oligodendrocyte_precursor	ENSG00000157613	CREB3L1	97.5	95.59	0.9	0.0287691
edge_pheno491	Cerebral cortex Cx Posterior intermediate orbital gyrus POrG Caudal division of OFCiA13	Vascular	ENSG00000109061	MYH1	92.44	95.38	0.86	0.0287691
edge_pheno262	Cerebral cortex Cx Temporal pole TP Temporopolar area A38	Deep-layer_corticothalamic_and_6b	ENSG00000157613	CREB3L1	93.26	95.59	0.69	0.0287691
edge_pheno262	Cerebral cortex Cx Temporal pole TP Temporopolar area A38	Deep-layer_near-projecting	ENSG00000157613	CREB3L1	90.08	95.59	0.57	0.0287691
edge_pheno262	Cerebral cortex Cx Temporal pole TP Temporopolar area A38	Oligodendrocyte_precursor	ENSG00000157613	CREB3L1	96.57	95.59	0.87	0.0287691
edge_pheno262	Cerebral cortex Cx Cingulate gyrus retrosplenial CgGrs A29 A30	Deep-layer_corticothalamic_and_6b	ENSG00000157613	CREB3L1	90.33	95.59	0.59	0.0287691
edge_pheno262	Cerebral cortex Cx Cingulate gyrus retrosplenial CgGrs A29 A30	Oligodendrocyte_precursor	ENSG00000157613	CREB3L1	93.95	95.59	0.82	0.0287691
edge_pheno253	Cerebral cortex Cx Superior Temporal Gyrus STG	CGE_interneuron	ENSG00000205078	SYCE1L	99.23	95.91	0.94	0.0287691
edge_pheno253	Cerebral cortex Cx Superior Temporal Gyrus STG	LAMP5-LHX6_and_Chandelier	ENSG00000205078	SYCE1L	96.98	95.91	0.78	0.0287691
edge_pheno253	Cerebral cortex Cx Gyrus rectus ReG Medial orbitofrontal cortex A14	CGE_interneuron	ENSG00000205078	SYCE1L	97.88	95.91	0.87	0.0287691
edge_pheno253	Cerebral cortex Cx Gyrus rectus ReG Medial orbitofrontal cortex A14	Deep-layer_near-projecting	ENSG00000205078	SYCE1L	90.56	95.91	0.62	0.0287691
edge_pheno816	Cerebral cortex Cx Cingulate gyrus retrosplenial CgGrs A29 A30	Splatter	ENSG00000185974	GRK1	92.93	95.45	0.7	0.0287757
edge_pheno816	Cerebral cortex Cx Transverse temporal gyrus TTG Primary auditory cortex A1C	Splatter	ENSG00000185974	GRK1	94.81	95.45	0.76	0.0287757
edge_pheno593	Cerebral cortex Cx Superior Temporal Gyrus STG	Oligodendrocyte_precursor	ENSG00000152492	CCDC50	91.3	95.48	0.77	0.0287757
edge_pheno816	Body of hippocampus HiB Rostral DGC A4	Splatter	ENSG00000185974	GRK1	97.64	95.45	0.8	0.0287757
edge_pheno593	Cerebral cortex Cx Posterior parahippocampal gyrus PPH TH-TL	Oligodendrocyte_precursor	ENSG00000152492	CCDC50	92.1	95.48	0.78	0.0287757
edge_pheno593	Tail of Hippocampus HiT Caudal Hippocampus CA4-DGC	Oligodendrocyte_precursor	ENSG00000152492	CCDC50	92.07	95.48	0.73	0.0287757
edge_pheno816	Tail of Hippocampus HiT Caudal Hippocampus CA4-DGC	Splatter	ENSG00000185974	GRK1	91.4	95.45	0.54	0.0287757
edge_pheno593	Head of hippocampus HiH Tail of Hippocampus HiT Subicular cortex Sub	Oligodendrocyte_precursor	ENSG00000152492	CCDC50	95	95.48	0.84	0.0287757
edge_pheno816	Head of hippocampus HiH Uncal DG CA4	Splatter	ENSG00000185974	GRK1	90.86	95.45	0.65	0.0287757
edge_pheno593	Body of hippocampus HiB Rostral DGC A4	Oligodendrocyte_precursor	ENSG00000152492	CCDC50	94.45	95.48	0.8	0.0287757
edge_pheno816	Cerebral cortex Cx Anterior parahippocampal gyrus posterior part APH Medial entorhinal cortex MEC	Splatter	ENSG00000185974	GRK1	90.04	95.45	0.46	0.0287757
edge_pheno491	Head of hippocampus HiH Tail of Hippocampus HiT Subicular cortex Sub	Deep-layer_corticothalamic_and_6b	ENSG00000106526	ACTR3C	93.81	95.38	0.61	0.0287888
edge_pheno491	Cerebral cortex Cx Supraparietal lobule SPL Posterosuperior dorsal parietal cortex A5 A7	Vascular	ENSG00000163815	CLEC3B	92.22	95.37	0.86	0.028802
edge_pheno491	Cerebral cortex Cx Subcallosal Gyrus SCG Subgenual subcallosal division of MFC A25	Vascular	ENSG00000163815	CLEC3B	92.03	95.37	0.85	0.028802
edge_pheno491	Cerebral cortex Cx Cingulate gyrus rostral CgGr Ventral division of MFC A24	Vascular	ENSG00000163815	CLEC3B	90.61	95.37	0.82	0.028802
edge_pheno491	Cerebral cortex Cx Anterior parahippocampal gyrus posterior part APH Medial entorhinal cortex MEC	Vascular	ENSG00000163815	CLEC3B	90.23	95.37	0.8	0.028802
edge_pheno491	Body of hippocampus HiB Rostral DGC A4	Ependymal	ENSG00000163815	CLEC3B	90.42	95.37	0.75	0.028802
edge_pheno491	Body of hippocampus HiB Rostral DGC A4	Vascular	ENSG00000163815	CLEC3B	93.27	95.37	0.85	0.028802
edge_pheno491	Tail of Hippocampus HiT Caudal Hippocampus CA4-DGC	Vascular	ENSG00000163815	CLEC3B	95	95.37	0.87	0.028802
edge_pheno491	Cerebral cortex Cx Perirhinal gyrus PRG A35 A36	Vascular	ENSG00000163815	CLEC3B	91.26	95.37	0.81	0.028802
edge_pheno491	Cerebral cortex Cx Rostral gyrus RoG Dorsal division of MFC A32	Vascular	ENSG00000163815	CLEC3B	91.66	95.37	0.84	0.028802
edge_pheno491	Cerebral cortex Cx Caudal cingulate gyrus CgGC A23	Vascular	ENSG00000163815	CLEC3B	92.39	95.37	0.85	0.028802
edge_pheno491	Head of hippocampus HiH Tail of Hippocampus HiT Subicular cortex Sub	Vascular	ENSG00000163815	CLEC3B	94.95	95.37	0.88	0.028802
edge_pheno491	Perirhinal cortex area 35 A35 rostral subdivision of area 35 A35r	Vascular	ENSG00000163815	CLEC3B	95.78	95.37	0.87	0.028802
edge_pheno491	Head of hippocampus HiH Uncal DG CA4	Upper_rhombic_lip	ENSG00000163815	CLEC3B	92.77	95.37	0.89	0.028802
edge_pheno491	Cerebral cortex Cx Inferior frontal gyrus IFG Ventrolateral prefrontal cortex A44 A45	Vascular	ENSG00000163815	CLEC3B	93.51	95.37	0.88	0.028802
edge_pheno491	Cerebral cortex Cx Transverse temporal gyrus TTG Primary auditory cortex A1C	Vascular	ENSG00000163815	CLEC3B	94.52	95.37	0.88	0.028802
edge_pheno491	Cerebral cortex Cx Posterior parahippocampal gyrus PPH TH-TL	Vascular	ENSG00000163815	CLEC3B	95.04	95.37	0.89	0.028802
edge_pheno491	Cerebral cortex Cx Posterior intermediate orbital gyrus POrG Caudal division of OFCiA13	Vascular	ENSG00000163815	CLEC3B	92.47	95.37	0.86	0.028802
edge_pheno491	Cerebral cortex Cx Superior Temporal Gyrus STG	Vascular	ENSG00000163815	CLEC3B	96.65	95.37	0.92	0.028802
edge_pheno249	Cerebral cortex Cx Cingulate gyrus retrosplenial CgGrs A29 A30	MGE_interneuron	ENSG00000080224	EPHA6	92.65	96.41	0.68	0.0288085
edge_pheno249	Cerebral cortex Cx Inferior frontal gyrus IFG Ventrolateral prefrontal cortex A44 A45	MGE_interneuron	ENSG00000080224	EPHA6	94.78	96.41	0.7	0.0288085
edge_pheno249	Head of hippocampus HiH Tail of Hippocampus HiT Subicular cortex Sub	Hippocampal_CA1-3	ENSG00000080224	EPHA6	90.21	96.41	0.64	0.0288085
edge_pheno249	Head of hippocampus HiH Tail of Hippocampus HiT Subicular cortex Sub	Miscellaneous	ENSG00000080224	EPHA6	90.9	96.41	0.58	0.0288085
edge_pheno249	Perirhinal cortex area 35 A35 rostral subdivision of area 35 A35r	Astrocyte	ENSG00000080224	EPHA6	90.28	96.41	0.65	0.0288085
edge_pheno249	Cerebral cortex Cx Supraparietal lobule SPL Posterosuperior dorsal parietal cortex A5 A7	MGE_interneuron	ENSG00000080224	EPHA6	92.16	96.41	0.65	0.0288085
edge_pheno249	Body of hippocampus HiB Rostral DGC A4	Hippocampal_dentate_gyrus	ENSG00000080224	EPHA6	91.47	96.41	0.46	0.0288085
edge_pheno249	Cerebral cortex Cx Superior Temporal Gyrus STG	MGE_interneuron	ENSG00000080224	EPHA6	90.85	96.41	0.55	0.0288085
edge_pheno249	Cerebral cortex Cx Caudal cingulate gyrus CgGC A23	MGE_interneuron	ENSG00000080224	EPHA6	91.96	96.41	0.63	0.0288085
edge_pheno1205	Cerebral cortex Cx Gyrus rectus ReG Medial orbitofrontal cortex A14	Deep-layer_near-projecting	ENSG00000117472	TSPAN1	93.64	95.99	0.7	0.0288085
edge_pheno1205	Cerebral cortex Cx Posterior parahippocampal gyrus PPH TH-TL	Deep-layer_near-projecting	ENSG00000117472	TSPAN1	91.21	95.99	0.59	0.0288085
edge_pheno1205	Tail of Hippocampus HiT Caudal Hippocampus CA4-DGC	Hippocampal_CA1-3	ENSG00000117472	TSPAN1	91.49	95.99	0.54	0.0288085
edge_pheno1205	Cerebral cortex Cx Rostral gyrus RoG Dorsal division of MFC A32	Deep-layer_near-projecting	ENSG00000117472	TSPAN1	94.35	95.99	0.7	0.0288085
edge_pheno1205	Body of hippocampus HiB Rostral DGC A4	Miscellaneous	ENSG00000117472	TSPAN1	92.18	95.99	0.6	0.0288085
edge_pheno1205	Cerebral cortex Cx Transverse temporal gyrus TTG Primary auditory cortex A1C	Eccentric_medium_spiny_neuron	ENSG00000117472	TSPAN1	94.82	95.99	0.87	0.0288085
edge_pheno1205	Cerebral cortex Cx Cingulate gyrus rostral CgGr Ventral division of MFC A24	Deep-layer_near-projecting	ENSG00000117472	TSPAN1	98.39	95.99	0.91	0.0288085
edge_pheno1205	Cerebral cortex Cx Temporal pole TP Temporopolar area A38	Deep-layer_near-projecting	ENSG00000117472	TSPAN1	95.59	95.99	0.77	0.0288085
edge_pheno1205	Cerebral cortex Cx Subcallosal Gyrus SCG Subgenual subcallosal division of MFC A25	Deep-layer_near-projecting	ENSG00000117472	TSPAN1	96.15	95.99	0.83	0.0288085
edge_pheno253	Cerebral cortex Cx Posterior parahippocampal gyrus PPH TH-TL	Astrocyte	ENSG00000166689	PLEKHA7	93.95	95.91	0.85	0.0288151
edge_pheno253	Cerebral cortex Cx Temporal pole TP Temporopolar area A38	Astrocyte	ENSG00000166689	PLEKHA7	93.54	95.91	0.84	0.0288151
edge_pheno253	Cerebral cortex Cx Rostral gyrus RoG Dorsal division of MFC A32	Astrocyte	ENSG00000166689	PLEKHA7	95.32	95.91	0.87	0.0288151
edge_pheno253	Perirhinal cortex area 35 A35 rostral subdivision of area 35 A35r	Astrocyte	ENSG00000166689	PLEKHA7	93.94	95.91	0.72	0.0288151
edge_pheno1205	Cerebral cortex Cx Supramarginal gyrus SMG A40	Deep-layer_intratelencephalic	ENSG00000134490	TMEM241	90.11	95.99	0.42	0.0288151
edge_pheno1205	Cerebral cortex Cx Caudal cingulate gyrus CgGC A23	Deep-layer_intratelencephalic	ENSG00000134490	TMEM241	91.69	95.99	0.48	0.0288151
edge_pheno1205	Cerebral cortex Cx Superior Temporal Gyrus STG	Deep-layer_intratelencephalic	ENSG00000134490	TMEM241	90.02	95.99	0.44	0.0288151
edge_pheno1205	Cerebral cortex Cx Cingulate gyrus retrosplenial CgGrs A29 A30	Deep-layer_intratelencephalic	ENSG00000134490	TMEM241	90.13	95.99	0.45	0.0288151
edge_pheno1359	Cerebral cortex Cx Inferior frontal gyrus IFG Ventrolateral prefrontal cortex A44 A45	Deep-layer_intratelencephalic	ENSG00000197632	SERPINB2	93.93	95.42	0.56	0.0288217
edge_pheno1359	Cerebral cortex Cx Inferior frontal gyrus IFG Ventrolateral prefrontal cortex A44 A45	Upper-layer_intratelencephalic	ENSG00000197632	SERPINB2	96.06	95.42	0.67	0.0288217
edge_pheno1359	Cerebral cortex Cx Supramarginal gyrus SMG A40	Deep-layer_intratelencephalic	ENSG00000197632	SERPINB2	96.53	95.42	0.66	0.0288217
edge_pheno1359	Cerebral cortex Cx Temporal pole TP Temporopolar area A38	Upper-layer_intratelencephalic	ENSG00000197632	SERPINB2	95.27	95.42	0.66	0.0288217
edge_pheno1359	Cerebral cortex Cx Anterior parahippocampal gyrus AG Lateral entorhinal cortex LEC	Upper-layer_intratelencephalic	ENSG00000197632	SERPINB2	93.05	95.42	0.66	0.0288217
edge_pheno1359	Cerebral cortex Cx Subcallosal Gyrus SCG Subgenual subcallosal division of MFC A25	Upper-layer_intratelencephalic	ENSG00000197632	SERPINB2	94.74	95.42	0.65	0.0288217
edge_pheno1359	Cerebral cortex Cx Posterior intermediate orbital gyrus POrG Caudal division of OFCiA13	Upper-layer_intratelencephalic	ENSG00000197632	SERPINB2	95.02	95.42	0.65	0.0288217
edge_pheno1359	Cerebral cortex Cx Anterior parahippocampal gyrus posterior part APH Medial entorhinal cortex MEC	Deep-layer_intratelencephalic	ENSG00000197632	SERPINB2	93.23	95.42	0.56	0.0288217
edge_pheno1205	Cerebral cortex Cx Posterior parahippocampal gyrus PPH TH-TL	Oligodendrocyte	ENSG00000143409	MINDY1	90.15	95.98	0.79	0.0288283
edge_pheno1205	Cerebral cortex Cx Inferior frontal gyrus IFG Ventrolateral prefrontal cortex A44 A45	Oligodendrocyte	ENSG00000143409	MINDY1	90.47	95.98	0.8	0.0288283
edge_pheno491	Cerebral cortex Cx Supramarginal gyrus SMG A40	Eccentric_medium_spiny_neuron	ENSG00000184389	A3GALT2	93.52	95.36	0.88	0.0288349
edge_pheno593	Cerebral cortex Cx Superior Temporal Gyrus STG	Deep-layer_corticothalamic_and_6b	ENSG00000198915	RASGEF1A	94.62	95.47	0.68	0.028848
edge_pheno593	Cerebral cortex Cx Superior Temporal Gyrus STG	Upper-layer_intratelencephalic	ENSG00000198915	RASGEF1A	97.47	95.47	0.73	0.028848
edge_pheno593	Head of hippocampus HiH Uncal DG CA4	Hippocampal_dentate_gyrus	ENSG00000198915	RASGEF1A	92	95.47	0.55	0.028848
edge_pheno593	Head of hippocampus HiH Tail of Hippocampus HiT Subicular cortex Sub	Amygdala_excitatory	ENSG00000198915	RASGEF1A	94.97	95.47	0.66	0.028848
edge_pheno593	Cerebral cortex Cx Anterior parahippocampal gyrus AG Lateral entorhinal cortex LEC	Amygdala_excitatory	ENSG00000198915	RASGEF1A	92.31	95.47	0.6	0.028848
edge_pheno593	Body of hippocampus HiB Rostral DGC A4	Hippocampal_dentate_gyrus	ENSG00000198915	RASGEF1A	92.46	95.47	0.48	0.028848
edge_pheno491	Cerebral cortex Cx Subcallosal Gyrus SCG Subgenual subcallosal division of MFC A25	LAMP5-LHX6_and_Chandelier	ENSG00000106336	FBXO24	94.67	95.36	0.72	0.0288678
edge_pheno491	Cerebral cortex Cx Rostral gyrus RoG Dorsal division of MFC A32	Fibroblast	ENSG00000106336	FBXO24	96.57	95.36	0.93	0.0288678
edge_pheno593	Cerebral cortex Cx Caudal cingulate gyrus CgGC A23	Miscellaneous	ENSG00000196550	FAM72A	95.36	95.46	0.66	0.028881
edge_pheno253	Cerebral cortex Cx Perirhinal gyrus PRG A35 A36	Eccentric_medium_spiny_neuron	ENSG00000075035	WSCD2	90.63	95.89	0.63	0.0289272
edge_pheno253	Cerebral cortex Cx Supraparietal lobule SPL Posterosuperior dorsal parietal cortex A5 A7	CGE_interneuron	ENSG00000075035	WSCD2	90.84	95.89	0.6	0.0289272
edge_pheno253	Head of hippocampus HiH Uncal DG CA4	Hippocampal_CA4	ENSG00000075035	WSCD2	98.75	95.89	0.79	0.0289272
edge_pheno1359	Cerebral cortex Cx Rostral gyrus RoG Dorsal division of MFC A32	Deep-layer_near-projecting	ENSG00000198283	OR5B21	93.16	95.41	0.66	0.0289272
edge_pheno253	Head of hippocampus HiH Tail of Hippocampus HiT Subicular cortex Sub	Amygdala_excitatory	ENSG00000075035	WSCD2	93.26	95.89	0.61	0.0289272
edge_pheno253	Head of hippocampus HiH Tail of Hippocampus HiT Subicular cortex Sub	Deep-layer_corticothalamic_and_6b	ENSG00000075035	WSCD2	93.6	95.89	0.61	0.0289272
edge_pheno253	Cerebral cortex Cx Posterior parahippocampal gyrus PPH TH-TL	CGE_interneuron	ENSG00000075035	WSCD2	90.8	95.89	0.59	0.0289272
edge_pheno253	Cerebral cortex Cx Rostral gyrus RoG Dorsal division of MFC A32	Deep-layer_corticothalamic_and_6b	ENSG00000075035	WSCD2	93.29	95.89	0.56	0.0289272
edge_pheno253	Perirhinal cortex area 35 A35 rostral subdivision of area 35 A35r	Oligodendrocyte_precursor	ENSG00000075035	WSCD2	92.65	95.89	0.67	0.0289272
edge_pheno593	Cerebral cortex Cx Temporal pole TP Temporopolar area A38	Upper_rhombic_lip	ENSG00000119969	HELLS	96	95.45	0.93	0.0289272
edge_pheno1359	Cerebral cortex Cx Caudal cingulate gyrus CgGC A23	Deep-layer_near-projecting	ENSG00000198283	OR5B21	93.05	95.41	0.71	0.0289272
edge_pheno253	Body of hippocampus HiB Rostral DGC A4	Hippocampal_CA4	ENSG00000075035	WSCD2	91.24	95.89	0.47	0.0289272
edge_pheno593	Cerebral cortex Cx Anterior parahippocampal gyrus posterior part APH Medial entorhinal cortex MEC	Upper_rhombic_lip	ENSG00000119969	HELLS	91.97	95.45	0.82	0.0289272
edge_pheno262	Tail of Hippocampus HiT Caudal Hippocampus CA4-DGC	Hippocampal_CA1-3	ENSG00000198598	MMP17	92.87	95.59	0.58	0.0289338
edge_pheno262	Cerebral cortex Cx Rostral gyrus RoG Dorsal division of MFC A32	Deep-layer_corticothalamic_and_6b	ENSG00000198598	MMP17	90.43	95.59	0.5	0.0289338
edge_pheno262	Cerebral cortex Cx Caudal cingulate gyrus CgGC A23	Deep-layer_intratelencephalic	ENSG00000198598	MMP17	90.97	95.59	0.46	0.0289338
edge_pheno262	Body of hippocampus HiB Rostral DGC A4	Hippocampal_CA4	ENSG00000198598	MMP17	92.37	95.59	0.49	0.0289338
edge_pheno262	Body of hippocampus HiB Rostral DGC A4	Hippocampal_dentate_gyrus	ENSG00000198598	MMP17	94.63	95.59	0.55	0.0289338
edge_pheno262	Cerebral cortex Cx Cingulate gyrus retrosplenial CgGrs A29 A30	Deep-layer_corticothalamic_and_6b	ENSG00000198598	MMP17	91.9	95.59	0.64	0.0289338
edge_pheno262	Cerebral cortex Cx Cingulate gyrus retrosplenial CgGrs A29 A30	Hippocampal_CA1-3	ENSG00000198598	MMP17	95.47	95.59	0.76	0.0289338
edge_pheno262	Cerebral cortex Cx Subcallosal Gyrus SCG Subgenual subcallosal division of MFC A25	Upper-layer_intratelencephalic	ENSG00000183090	FREM3	98.93	95.58	0.8	0.028947
edge_pheno262	Cerebral cortex Cx Supramarginal gyrus SMG A40	Upper-layer_intratelencephalic	ENSG00000183090	FREM3	99.23	95.58	0.77	0.028947
edge_pheno262	Cerebral cortex Cx Supraparietal lobule SPL Posterosuperior dorsal parietal cortex A5 A7	Upper-layer_intratelencephalic	ENSG00000183090	FREM3	95.32	95.58	0.63	0.028947
edge_pheno262	Cerebral cortex Cx Cingulate gyrus rostral CgGr Ventral division of MFC A24	Upper-layer_intratelencephalic	ENSG00000183090	FREM3	99.42	95.58	0.89	0.028947
edge_pheno262	Cerebral cortex Cx Anterior parahippocampal gyrus AG Lateral entorhinal cortex LEC	Upper-layer_intratelencephalic	ENSG00000183090	FREM3	97.67	95.58	0.85	0.028947
edge_pheno262	Cerebral cortex Cx Transverse temporal gyrus TTG Primary auditory cortex A1C	Upper-layer_intratelencephalic	ENSG00000183090	FREM3	95.47	95.58	0.64	0.028947
edge_pheno262	Cerebral cortex Cx Gyrus rectus ReG Medial orbitofrontal cortex A14	Upper-layer_intratelencephalic	ENSG00000183090	FREM3	99.52	95.58	0.85	0.028947
edge_pheno262	Head of hippocampus HiH Uncal DG CA4	Committed_oligodendrocyte_precursor	ENSG00000183090	FREM3	93.15	95.58	0.75	0.028947
edge_pheno262	Head of hippocampus HiH Uncal DG CA4	LAMP5-LHX6_and_Chandelier	ENSG00000183090	FREM3	95.94	95.58	0.73	0.028947
edge_pheno262	Cerebral cortex Cx Inferior frontal gyrus IFG Ventrolateral prefrontal cortex A44 A45	Upper-layer_intratelencephalic	ENSG00000183090	FREM3	99.07	95.58	0.76	0.028947
edge_pheno262	Cerebral cortex Cx Superior Temporal Gyrus STG	Upper-layer_intratelencephalic	ENSG00000183090	FREM3	99.14	95.58	0.85	0.028947
edge_pheno262	Tail of Hippocampus HiT Caudal Hippocampus CA4-DGC	LAMP5-LHX6_and_Chandelier	ENSG00000183090	FREM3	98.41	95.58	0.88	0.028947
edge_pheno262	Cerebral cortex Cx Rostral gyrus RoG Dorsal division of MFC A32	Upper-layer_intratelencephalic	ENSG00000183090	FREM3	99.73	95.58	0.91	0.028947
edge_pheno262	Head of hippocampus HiH Tail of Hippocampus HiT Subicular cortex Sub	Upper-layer_intratelencephalic	ENSG00000183090	FREM3	98.59	95.58	0.91	0.028947
edge_pheno262	Perirhinal cortex area 35 A35 rostral subdivision of area 35 A35r	Committed_oligodendrocyte_precursor	ENSG00000183090	FREM3	94.8	95.58	0.81	0.028947
edge_pheno262	Cerebral cortex Cx Caudal cingulate gyrus CgGC A23	Upper-layer_intratelencephalic	ENSG00000183090	FREM3	97.21	95.58	0.69	0.028947
edge_pheno262	Body of hippocampus HiB Rostral DGC A4	LAMP5-LHX6_and_Chandelier	ENSG00000183090	FREM3	93.77	95.58	0.62	0.028947
edge_pheno262	Cerebral cortex Cx Posterior parahippocampal gyrus PPH TH-TL	Upper-layer_intratelencephalic	ENSG00000183090	FREM3	99.01	95.58	0.82	0.028947
edge_pheno262	Cerebral cortex Cx Posterior intermediate orbital gyrus POrG Caudal division of OFCiA13	Upper-layer_intratelencephalic	ENSG00000183090	FREM3	99.12	95.58	0.79	0.028947
edge_pheno262	Cerebral cortex Cx Temporal pole TP Temporopolar area A38	Upper-layer_intratelencephalic	ENSG00000183090	FREM3	99.6	95.58	0.88	0.028947
edge_pheno262	Cerebral cortex Cx Cingulate gyrus retrosplenial CgGrs A29 A30	Upper-layer_intratelencephalic	ENSG00000183090	FREM3	95.85	95.58	0.65	0.028947
edge_pheno593	Cerebral cortex Cx Transverse temporal gyrus TTG Primary auditory cortex A1C	Medium_spiny_neuron	ENSG00000257390	AC023055	96.88	95.45	0.92	0.0289536
edge_pheno1359	Cerebral cortex Cx Supramarginal gyrus SMG A40	Miscellaneous	ENSG00000103343	ZNF174	94.7	95.4	0.73	0.0289536
edge_pheno253	Cerebral cortex Cx Supramarginal gyrus SMG A40	Upper-layer_intratelencephalic	ENSG00000130635	COL5A1	99.33	95.88	0.78	0.0289602
edge_pheno253	Cerebral cortex Cx Supraparietal lobule SPL Posterosuperior dorsal parietal cortex A5 A7	Upper-layer_intratelencephalic	ENSG00000130635	COL5A1	91.29	95.88	0.51	0.0289602
edge_pheno253	Cerebral cortex Cx Caudal cingulate gyrus CgGC A23	Upper-layer_intratelencephalic	ENSG00000130635	COL5A1	90.29	95.88	0.5	0.0289602
edge_pheno253	Cerebral cortex Cx Cingulate gyrus retrosplenial CgGrs A29 A30	Miscellaneous	ENSG00000130635	COL5A1	97.58	95.88	0.8	0.0289602
edge_pheno253	Cerebral cortex Cx Cingulate gyrus retrosplenial CgGrs A29 A30	Upper-layer_intratelencephalic	ENSG00000130635	COL5A1	93.73	95.88	0.57	0.0289602
edge_pheno253	Cerebral cortex Cx Anterior parahippocampal gyrus posterior part APH Medial entorhinal cortex MEC	Oligodendrocyte_precursor	ENSG00000130635	COL5A1	94.47	95.88	0.81	0.0289602
edge_pheno253	Head of hippocampus HiH Uncal DG CA4	Ependymal	ENSG00000130635	COL5A1	91.97	95.88	0.77	0.0289602
edge_pheno253	Cerebral cortex Cx Transverse temporal gyrus TTG Primary auditory cortex A1C	Upper-layer_intratelencephalic	ENSG00000130635	COL5A1	99.28	95.88	0.77	0.0289602
edge_pheno253	Cerebral cortex Cx Inferior frontal gyrus IFG Ventrolateral prefrontal cortex A44 A45	Upper-layer_intratelencephalic	ENSG00000130635	COL5A1	99.11	95.88	0.76	0.0289602
edge_pheno253	Cerebral cortex Cx Posterior parahippocampal gyrus PPH TH-TL	Fibroblast	ENSG00000130635	COL5A1	91.66	95.88	0.82	0.0289602
edge_pheno253	Cerebral cortex Cx Anterior parahippocampal gyrus AG Lateral entorhinal cortex LEC	Fibroblast	ENSG00000130635	COL5A1	91.42	95.88	0.82	0.0289602
edge_pheno253	Perirhinal cortex area 35 A35 rostral subdivision of area 35 A35r	Fibroblast	ENSG00000130635	COL5A1	90.45	95.88	0.75	0.0289602
edge_pheno253	Cerebral cortex Cx Posterior intermediate orbital gyrus POrG Caudal division of OFCiA13	Upper-layer_intratelencephalic	ENSG00000130635	COL5A1	98.7	95.88	0.75	0.0289602
edge_pheno253	Body of hippocampus HiB Rostral DGC A4	Fibroblast	ENSG00000130635	COL5A1	96.03	95.88	0.9	0.0289602
edge_pheno253	Cerebral cortex Cx Superior Temporal Gyrus STG	Upper-layer_intratelencephalic	ENSG00000130635	COL5A1	98.83	95.88	0.83	0.0289602
edge_pheno253	Cerebral cortex Cx Gyrus rectus ReG Medial orbitofrontal cortex A14	Upper-layer_intratelencephalic	ENSG00000130635	COL5A1	90.09	95.88	0.52	0.0289602
edge_pheno1142	Cerebral cortex Cx Cingulate gyrus retrosplenial CgGrs A29 A30	Committed_oligodendrocyte_precursor	ENSG00000154920	EME1	97.75	95.07	0.96	0.0289668
edge_pheno249	Cerebral cortex Cx Anterior parahippocampal gyrus AG Lateral entorhinal cortex LEC	Miscellaneous	ENSG00000142609	CFAP74	90.34	96.39	0.57	0.0289668
edge_pheno249	Cerebral cortex Cx Posterior parahippocampal gyrus PPH TH-TL	Upper-layer_intratelencephalic	ENSG00000142609	CFAP74	91.63	96.39	0.56	0.0289668
edge_pheno249	Perirhinal cortex area 35 A35 rostral subdivision of area 35 A35r	Microglia	ENSG00000142609	CFAP74	97.54	96.39	0.91	0.0289668
edge_pheno249	Cerebral cortex Cx Supraparietal lobule SPL Posterosuperior dorsal parietal cortex A5 A7	Upper-layer_intratelencephalic	ENSG00000142609	CFAP74	90.02	96.39	0.48	0.0289668
edge_pheno249	Cerebral cortex Cx Superior Temporal Gyrus STG	Upper-layer_intratelencephalic	ENSG00000142609	CFAP74	90.93	96.39	0.5	0.0289668
edge_pheno491	Cerebral cortex Cx Supramarginal gyrus SMG A40	Microglia	ENSG00000198829	SUCNR1	99.11	95.35	0.97	0.0289734
edge_pheno491	Cerebral cortex Cx Supraparietal lobule SPL Posterosuperior dorsal parietal cortex A5 A7	Microglia	ENSG00000198829	SUCNR1	97.87	95.35	0.94	0.0289734
edge_pheno491	Cerebral cortex Cx Cingulate gyrus retrosplenial CgGrs A29 A30	Microglia	ENSG00000198829	SUCNR1	98.62	95.35	0.97	0.0289734
edge_pheno491	Cerebral cortex Cx Subcallosal Gyrus SCG Subgenual subcallosal division of MFC A25	Microglia	ENSG00000198829	SUCNR1	99.35	95.35	0.97	0.0289734
edge_pheno491	Cerebral cortex Cx Cingulate gyrus rostral CgGr Ventral division of MFC A24	Microglia	ENSG00000198829	SUCNR1	98.88	95.35	0.96	0.0289734
edge_pheno491	Cerebral cortex Cx Anterior parahippocampal gyrus posterior part APH Medial entorhinal cortex MEC	Microglia	ENSG00000198829	SUCNR1	99.57	95.35	0.98	0.0289734
edge_pheno491	Body of hippocampus HiB Rostral DGC A4	Microglia	ENSG00000198829	SUCNR1	98.26	95.35	0.94	0.0289734
edge_pheno491	Tail of Hippocampus HiT Caudal Hippocampus CA4-DGC	Microglia	ENSG00000198829	SUCNR1	99.16	95.35	0.96	0.0289734
edge_pheno491	Cerebral cortex Cx Perirhinal gyrus PRG A35 A36	Microglia	ENSG00000198829	SUCNR1	99.47	95.35	0.98	0.0289734
edge_pheno491	Cerebral cortex Cx Rostral gyrus RoG Dorsal division of MFC A32	Microglia	ENSG00000198829	SUCNR1	98.69	95.35	0.95	0.0289734
edge_pheno491	Cerebral cortex Cx Caudal cingulate gyrus CgGC A23	Microglia	ENSG00000198829	SUCNR1	99.86	95.35	0.99	0.0289734
edge_pheno491	Head of hippocampus HiH Tail of Hippocampus HiT Subicular cortex Sub	Microglia	ENSG00000198829	SUCNR1	99.71	95.35	0.98	0.0289734
edge_pheno491	Cerebral cortex Cx Anterior parahippocampal gyrus AG Lateral entorhinal cortex LEC	Microglia	ENSG00000198829	SUCNR1	98.99	95.35	0.97	0.0289734
edge_pheno491	Perirhinal cortex area 35 A35 rostral subdivision of area 35 A35r	Microglia	ENSG00000198829	SUCNR1	99.3	95.35	0.95	0.0289734
edge_pheno491	Head of hippocampus HiH Uncal DG CA4	Microglia	ENSG00000198829	SUCNR1	98.28	95.35	0.93	0.0289734
edge_pheno491	Cerebral cortex Cx Inferior frontal gyrus IFG Ventrolateral prefrontal cortex A44 A45	Microglia	ENSG00000198829	SUCNR1	99.19	95.35	0.98	0.0289734
edge_pheno491	Cerebral cortex Cx Transverse temporal gyrus TTG Primary auditory cortex A1C	Microglia	ENSG00000198829	SUCNR1	99.01	95.35	0.96	0.0289734
edge_pheno491	Cerebral cortex Cx Posterior parahippocampal gyrus PPH TH-TL	Microglia	ENSG00000198829	SUCNR1	99.02	95.35	0.97	0.0289734
edge_pheno491	Cerebral cortex Cx Temporal pole TP Temporopolar area A38	Microglia	ENSG00000198829	SUCNR1	97.35	95.35	0.93	0.0289734
edge_pheno491	Cerebral cortex Cx Gyrus rectus ReG Medial orbitofrontal cortex A14	Microglia	ENSG00000198829	SUCNR1	99.2	95.35	0.97	0.0289734
edge_pheno491	Cerebral cortex Cx Posterior intermediate orbital gyrus POrG Caudal division of OFCiA13	Microglia	ENSG00000198829	SUCNR1	98.66	95.35	0.97	0.0289734
edge_pheno491	Cerebral cortex Cx Superior Temporal Gyrus STG	Microglia	ENSG00000198829	SUCNR1	99.24	95.35	0.97	0.0289734
edge_pheno816	Cerebral cortex Cx Cingulate gyrus retrosplenial CgGrs A29 A30	Upper_rhombic_lip	ENSG00000167384	ZNF180	93.33	95.43	0.89	0.0289932
edge_pheno262	Cerebral cortex Cx Supramarginal gyrus SMG A40	Deep-layer_intratelencephalic	ENSG00000177398	UMODL1	96.1	95.57	0.64	0.0289932
edge_pheno262	Cerebral cortex Cx Supramarginal gyrus SMG A40	Upper-layer_intratelencephalic	ENSG00000177398	UMODL1	91.19	95.57	0.5	0.0289932
edge_pheno262	Cerebral cortex Cx Perirhinal gyrus PRG A35 A36	Amygdala_excitatory	ENSG00000177398	UMODL1	98.63	95.57	0.74	0.0289932
edge_pheno262	Cerebral cortex Cx Perirhinal gyrus PRG A35 A36	Amygdala_excitatory	ENSG00000128610	FEZF1	95.08	95.58	0.64	0.0289932
edge_pheno262	Cerebral cortex Cx Perirhinal gyrus PRG A35 A36	Astrocyte	ENSG00000128610	FEZF1	90.37	95.58	0.78	0.0289932
edge_pheno262	Cerebral cortex Cx Perirhinal gyrus PRG A35 A36	Eccentric_medium_spiny_neuron	ENSG00000177398	UMODL1	93.99	95.57	0.75	0.0289932
edge_pheno262	Cerebral cortex Cx Supraparietal lobule SPL Posterosuperior dorsal parietal cortex A5 A7	Upper-layer_intratelencephalic	ENSG00000177398	UMODL1	94.22	95.57	0.6	0.0289932
edge_pheno262	Cerebral cortex Cx Cingulate gyrus rostral CgGr Ventral division of MFC A24	Deep-layer_intratelencephalic	ENSG00000177398	UMODL1	95.03	95.57	0.62	0.0289932
edge_pheno262	Cerebral cortex Cx Cingulate gyrus rostral CgGr Ventral division of MFC A24	Upper-layer_intratelencephalic	ENSG00000177398	UMODL1	92.2	95.57	0.59	0.0289932
edge_pheno262	Cerebral cortex Cx Anterior parahippocampal gyrus AG Lateral entorhinal cortex LEC	Amygdala_excitatory	ENSG00000177398	UMODL1	92.44	95.57	0.6	0.0289932
edge_pheno262	Cerebral cortex Cx Anterior parahippocampal gyrus AG Lateral entorhinal cortex LEC	Astrocyte	ENSG00000128610	FEZF1	97.99	95.58	0.93	0.0289932
edge_pheno262	Cerebral cortex Cx Anterior parahippocampal gyrus AG Lateral entorhinal cortex LEC	Eccentric_medium_spiny_neuron	ENSG00000177398	UMODL1	96.52	95.57	0.87	0.0289932
edge_pheno262	Cerebral cortex Cx Transverse temporal gyrus TTG Primary auditory cortex A1C	Miscellaneous	ENSG00000128610	FEZF1	97.12	95.58	0.86	0.0289932
edge_pheno262	Cerebral cortex Cx Transverse temporal gyrus TTG Primary auditory cortex A1C	Upper-layer_intratelencephalic	ENSG00000177398	UMODL1	94.22	95.57	0.6	0.0289932
edge_pheno262	Cerebral cortex Cx Gyrus rectus ReG Medial orbitofrontal cortex A14	Deep-layer_intratelencephalic	ENSG00000177398	UMODL1	93.84	95.57	0.54	0.0289932
edge_pheno262	Cerebral cortex Cx Gyrus rectus ReG Medial orbitofrontal cortex A14	Upper-layer_intratelencephalic	ENSG00000177398	UMODL1	90.89	95.57	0.54	0.0289932
edge_pheno262	Cerebral cortex Cx Inferior frontal gyrus IFG Ventrolateral prefrontal cortex A44 A45	Deep-layer_intratelencephalic	ENSG00000177398	UMODL1	92.13	95.57	0.5	0.0289932
edge_pheno262	Cerebral cortex Cx Superior Temporal Gyrus STG	Miscellaneous	ENSG00000128610	FEZF1	92.13	95.58	0.67	0.0289932
edge_pheno262	Tail of Hippocampus HiT Caudal Hippocampus CA4-DGC	Hippocampal_CA1-3	ENSG00000128610	FEZF1	95.31	95.58	0.68	0.0289932
edge_pheno262	Tail of Hippocampus HiT Caudal Hippocampus CA4-DGC	Medium_spiny_neuron	ENSG00000177398	UMODL1	93.02	95.57	0.69	0.0289932
edge_pheno262	Cerebral cortex Cx Rostral gyrus RoG Dorsal division of MFC A32	Deep-layer_intratelencephalic	ENSG00000177398	UMODL1	95.31	95.57	0.58	0.0289932
edge_pheno262	Head of hippocampus HiH Tail of Hippocampus HiT Subicular cortex Sub	Amygdala_excitatory	ENSG00000177398	UMODL1	97.06	95.57	0.77	0.0289932
edge_pheno262	Head of hippocampus HiH Tail of Hippocampus HiT Subicular cortex Sub	Astrocyte	ENSG00000128610	FEZF1	95.33	95.58	0.86	0.0289932
edge_pheno262	Head of hippocampus HiH Tail of Hippocampus HiT Subicular cortex Sub	Miscellaneous	ENSG00000177398	UMODL1	94.62	95.57	0.69	0.0289932
edge_pheno262	Perirhinal cortex area 35 A35 rostral subdivision of area 35 A35r	Astrocyte	ENSG00000128610	FEZF1	93.65	95.58	0.71	0.0289932
edge_pheno262	Body of hippocampus HiB Rostral DGC A4	Deep-layer_corticothalamic_and_6b	ENSG00000128610	FEZF1	92.88	95.58	0.64	0.0289932
edge_pheno262	Body of hippocampus HiB Rostral DGC A4	Ependymal	ENSG00000128610	FEZF1	96.92	95.58	0.89	0.0289932
edge_pheno262	Body of hippocampus HiB Rostral DGC A4	Thalamic_excitatory	ENSG00000177398	UMODL1	92.45	95.57	0.63	0.0289932
edge_pheno262	Cerebral cortex Cx Posterior parahippocampal gyrus PPH TH-TL	Miscellaneous	ENSG00000177398	UMODL1	96.87	95.57	0.77	0.0289932
edge_pheno262	Cerebral cortex Cx Anterior parahippocampal gyrus posterior part APH Medial entorhinal cortex MEC	Amygdala_excitatory	ENSG00000177398	UMODL1	94.81	95.57	0.61	0.0289932
edge_pheno262	Cerebral cortex Cx Anterior parahippocampal gyrus posterior part APH Medial entorhinal cortex MEC	Astrocyte	ENSG00000128610	FEZF1	95.78	95.58	0.87	0.0289932
edge_pheno262	Cerebral cortex Cx Anterior parahippocampal gyrus posterior part APH Medial entorhinal cortex MEC	Miscellaneous	ENSG00000128610	FEZF1	94.73	95.58	0.7	0.0289932
edge_pheno262	Cerebral cortex Cx Posterior intermediate orbital gyrus POrG Caudal division of OFCiA13	Deep-layer_intratelencephalic	ENSG00000177398	UMODL1	92.23	95.57	0.5	0.0289932
edge_pheno262	Cerebral cortex Cx Posterior intermediate orbital gyrus POrG Caudal division of OFCiA13	Upper-layer_intratelencephalic	ENSG00000177398	UMODL1	90.29	95.57	0.52	0.0289932
edge_pheno262	Cerebral cortex Cx Temporal pole TP Temporopolar area A38	Astrocyte	ENSG00000128610	FEZF1	97.69	95.58	0.92	0.0289932
edge_pheno262	Cerebral cortex Cx Cingulate gyrus retrosplenial CgGrs A29 A30	Miscellaneous	ENSG00000177398	UMODL1	94.32	95.57	0.64	0.0289932
edge_pheno262	Cerebral cortex Cx Cingulate gyrus retrosplenial CgGrs A29 A30	Upper-layer_intratelencephalic	ENSG00000177398	UMODL1	91.36	95.57	0.49	0.0289932
edge_pheno1142	Tail of Hippocampus HiT Caudal Hippocampus CA4-DGC	Hippocampal_CA4	ENSG00000116194	ANGPTL1	91.21	95.05	0.53	0.0289999
edge_pheno1142	Cerebral cortex Cx Supraparietal lobule SPL Posterosuperior dorsal parietal cortex A5 A7	Deep-layer_near-projecting	ENSG00000116194	ANGPTL1	90	95.05	0.6	0.0289999
edge_pheno1142	Cerebral cortex Cx Cingulate gyrus retrosplenial CgGrs A29 A30	Deep-layer_near-projecting	ENSG00000116194	ANGPTL1	93.99	95.05	0.72	0.0289999
edge_pheno253	Cerebral cortex Cx Supraparietal lobule SPL Posterosuperior dorsal parietal cortex A5 A7	Miscellaneous	ENSG00000198848	CES1	95.97	95.87	0.73	0.0289999
edge_pheno1142	Head of hippocampus HiH Tail of Hippocampus HiT Subicular cortex Sub	Hippocampal_dentate_gyrus	ENSG00000116194	ANGPTL1	92.77	95.05	0.78	0.0289999
edge_pheno1142	Cerebral cortex Cx Superior Temporal Gyrus STG	Deep-layer_near-projecting	ENSG00000116194	ANGPTL1	91.54	95.05	0.57	0.0289999
edge_pheno253	Cerebral cortex Cx Inferior frontal gyrus IFG Ventrolateral prefrontal cortex A44 A45	Fibroblast	ENSG00000198848	CES1	98.59	95.87	0.97	0.0289999
edge_pheno253	Cerebral cortex Cx Cingulate gyrus rostral CgGr Ventral division of MFC A24	Fibroblast	ENSG00000198848	CES1	98.14	95.87	0.94	0.0289999
edge_pheno253	Cerebral cortex Cx Temporal pole TP Temporopolar area A38	Fibroblast	ENSG00000198848	CES1	97.73	95.87	0.93	0.0289999
edge_pheno253	Cerebral cortex Cx Posterior intermediate orbital gyrus POrG Caudal division of OFCiA13	Deep-layer_near-projecting	ENSG00000198848	CES1	92.14	95.87	0.69	0.0289999
edge_pheno253	Body of hippocampus HiB Rostral DGC A4	Fibroblast	ENSG00000198848	CES1	98.7	95.87	0.95	0.0289999
edge_pheno253	Cerebral cortex Cx Superior Temporal Gyrus STG	Fibroblast	ENSG00000198848	CES1	99.12	95.87	0.96	0.0289999
edge_pheno1205	Cerebral cortex Cx Anterior parahippocampal gyrus posterior part APH Medial entorhinal cortex MEC	Medium_spiny_neuron	ENSG00000214194	SMIM30	92.53	95.97	0.85	0.0290131
edge_pheno286	Cerebral cortex Cx Subcallosal Gyrus SCG Subgenual subcallosal division of MFC A25	Committed_oligodendrocyte_precursor	ENSG00000162148	PPP1R32	91.93	95.95	0.81	0.029033
edge_pheno286	Head of hippocampus HiH Uncal DG CA4	Ependymal	ENSG00000162148	PPP1R32	93.37	95.95	0.81	0.029033
edge_pheno286	Tail of Hippocampus HiT Caudal Hippocampus CA4-DGC	Ependymal	ENSG00000162148	PPP1R32	93.4	95.95	0.82	0.029033
edge_pheno286	Head of hippocampus HiH Tail of Hippocampus HiT Subicular cortex Sub	Ependymal	ENSG00000162148	PPP1R32	90.7	95.95	0.76	0.029033
edge_pheno1142	Head of hippocampus HiH Tail of Hippocampus HiT Subicular cortex Sub	Committed_oligodendrocyte_precursor	ENSG00000256892	MTRNR2L7	98.46	95.05	0.93	0.0290396
edge_pheno1142	Cerebral cortex Cx Temporal pole TP Temporopolar area A38	Deep-layer_near-projecting	ENSG00000256892	MTRNR2L7	90.86	95.05	0.6	0.0290396
edge_pheno1142	Cerebral cortex Cx Temporal pole TP Temporopolar area A38	Miscellaneous	ENSG00000256892	MTRNR2L7	94.65	95.05	0.7	0.0290396
edge_pheno1142	Cerebral cortex Cx Anterior parahippocampal gyrus AG Lateral entorhinal cortex LEC	Miscellaneous	ENSG00000256892	MTRNR2L7	90.54	95.05	0.58	0.0290396
edge_pheno1142	Cerebral cortex Cx Anterior parahippocampal gyrus AG Lateral entorhinal cortex LEC	Oligodendrocyte_precursor	ENSG00000256892	MTRNR2L7	90.98	95.05	0.76	0.0290396
edge_pheno1142	Cerebral cortex Cx Inferior frontal gyrus IFG Ventrolateral prefrontal cortex A44 A45	Miscellaneous	ENSG00000256892	MTRNR2L7	96.51	95.05	0.73	0.0290396
edge_pheno1142	Cerebral cortex Cx Posterior intermediate orbital gyrus POrG Caudal division of OFCiA13	Miscellaneous	ENSG00000256892	MTRNR2L7	96.43	95.05	0.74	0.0290396
edge_pheno1142	Cerebral cortex Cx Cingulate gyrus rostral CgGr Ventral division of MFC A24	Miscellaneous	ENSG00000256892	MTRNR2L7	97.14	95.05	0.79	0.0290396
edge_pheno1142	Cerebral cortex Cx Caudal cingulate gyrus CgGC A23	Miscellaneous	ENSG00000256892	MTRNR2L7	97.25	95.05	0.74	0.0290396
edge_pheno1142	Body of hippocampus HiB Rostral DGC A4	Committed_oligodendrocyte_precursor	ENSG00000256892	MTRNR2L7	98.29	95.05	0.91	0.0290396
edge_pheno262	Cerebral cortex Cx Subcallosal Gyrus SCG Subgenual subcallosal division of MFC A25	Fibroblast	ENSG00000189129	PLAC9	95.24	95.57	0.9	0.0290528
edge_pheno262	Cerebral cortex Cx Supramarginal gyrus SMG A40	Fibroblast	ENSG00000189129	PLAC9	92.86	95.57	0.86	0.0290528
edge_pheno1359	Cerebral cortex Cx Perirhinal gyrus PRG A35 A36	Microglia	ENSG00000106952	TNFSF8	97.03	95.39	0.93	0.0290528
edge_pheno1359	Cerebral cortex Cx Supraparietal lobule SPL Posterosuperior dorsal parietal cortex A5 A7	Microglia	ENSG00000106952	TNFSF8	90.85	95.39	0.82	0.0290528
edge_pheno1359	Cerebral cortex Cx Cingulate gyrus retrosplenial CgGrs A29 A30	Microglia	ENSG00000106952	TNFSF8	92.25	95.39	0.85	0.0290528
edge_pheno1359	Cerebral cortex Cx Cingulate gyrus rostral CgGr Ventral division of MFC A24	Microglia	ENSG00000106952	TNFSF8	96.62	95.39	0.92	0.0290528
edge_pheno1359	Cerebral cortex Cx Transverse temporal gyrus TTG Primary auditory cortex A1C	Microglia	ENSG00000106952	TNFSF8	94.4	95.39	0.88	0.0290528
edge_pheno1359	Cerebral cortex Cx Transverse temporal gyrus TTG Primary auditory cortex A1C	Miscellaneous	ENSG00000106952	TNFSF8	95.58	95.39	0.79	0.0290528
edge_pheno262	Cerebral cortex Cx Transverse temporal gyrus TTG Primary auditory cortex A1C	Fibroblast	ENSG00000189129	PLAC9	91.34	95.57	0.82	0.0290528
edge_pheno262	Cerebral cortex Cx Transverse temporal gyrus TTG Primary auditory cortex A1C	Vascular	ENSG00000189129	PLAC9	94.15	95.57	0.88	0.0290528
edge_pheno1359	Cerebral cortex Cx Inferior frontal gyrus IFG Ventrolateral prefrontal cortex A44 A45	Microglia	ENSG00000106952	TNFSF8	96.75	95.39	0.92	0.0290528
edge_pheno1359	Cerebral cortex Cx Supramarginal gyrus SMG A40	Microglia	ENSG00000106952	TNFSF8	93.96	95.39	0.87	0.0290528
edge_pheno262	Head of hippocampus HiH Uncal DG CA4	Fibroblast	ENSG00000189129	PLAC9	90.54	95.57	0.8	0.0290528
edge_pheno1359	Tail of Hippocampus HiT Caudal Hippocampus CA4-DGC	Microglia	ENSG00000106952	TNFSF8	96.16	95.39	0.89	0.0290528
edge_pheno262	Cerebral cortex Cx Superior Temporal Gyrus STG	Fibroblast	ENSG00000189129	PLAC9	95.98	95.57	0.9	0.0290528
edge_pheno262	Tail of Hippocampus HiT Caudal Hippocampus CA4-DGC	Fibroblast	ENSG00000189129	PLAC9	94.06	95.57	0.86	0.0290528
edge_pheno262	Tail of Hippocampus HiT Caudal Hippocampus CA4-DGC	Vascular	ENSG00000189129	PLAC9	90.52	95.57	0.77	0.0290528
edge_pheno1359	Cerebral cortex Cx Rostral gyrus RoG Dorsal division of MFC A32	Microglia	ENSG00000106952	TNFSF8	97.03	95.39	0.92	0.0290528
edge_pheno1359	Head of hippocampus HiH Tail of Hippocampus HiT Subicular cortex Sub	Microglia	ENSG00000106952	TNFSF8	97.91	95.39	0.94	0.0290528
edge_pheno1359	Perirhinal cortex area 35 A35 rostral subdivision of area 35 A35r	Microglia	ENSG00000106952	TNFSF8	92.31	95.39	0.82	0.0290528
edge_pheno262	Head of hippocampus HiH Tail of Hippocampus HiT Subicular cortex Sub	Fibroblast	ENSG00000189129	PLAC9	96.02	95.57	0.91	0.0290528
edge_pheno1359	Cerebral cortex Cx Temporal pole TP Temporopolar area A38	Microglia	ENSG00000106952	TNFSF8	96.09	95.39	0.91	0.0290528
edge_pheno1359	Cerebral cortex Cx Posterior parahippocampal gyrus PPH TH-TL	Microglia	ENSG00000106952	TNFSF8	96.21	95.39	0.92	0.0290528
edge_pheno1359	Cerebral cortex Cx Anterior parahippocampal gyrus AG Lateral entorhinal cortex LEC	Microglia	ENSG00000106952	TNFSF8	95.73	95.39	0.9	0.0290528
edge_pheno262	Perirhinal cortex area 35 A35 rostral subdivision of area 35 A35r	Fibroblast	ENSG00000189129	PLAC9	95.4	95.57	0.85	0.0290528
edge_pheno262	Cerebral cortex Cx Caudal cingulate gyrus CgGC A23	Vascular	ENSG00000189129	PLAC9	90.79	95.57	0.82	0.0290528
edge_pheno1359	Cerebral cortex Cx Subcallosal Gyrus SCG Subgenual subcallosal division of MFC A25	Microglia	ENSG00000106952	TNFSF8	96.2	95.39	0.9	0.0290528
edge_pheno262	Body of hippocampus HiB Rostral DGC A4	Choroid_plexus	ENSG00000189129	PLAC9	92.02	95.57	0.78	0.0290528
edge_pheno262	Body of hippocampus HiB Rostral DGC A4	Fibroblast	ENSG00000189129	PLAC9	92.19	95.57	0.83	0.0290528
edge_pheno1359	Head of hippocampus HiH Uncal DG CA4	Microglia	ENSG00000106952	TNFSF8	96.28	95.39	0.89	0.0290528
edge_pheno1359	Cerebral cortex Cx Caudal cingulate gyrus CgGC A23	Microglia	ENSG00000106952	TNFSF8	96.34	95.39	0.91	0.0290528
edge_pheno262	Cerebral cortex Cx Posterior parahippocampal gyrus PPH TH-TL	Fibroblast	ENSG00000189129	PLAC9	90.55	95.57	0.8	0.0290528
edge_pheno1359	Cerebral cortex Cx Posterior intermediate orbital gyrus POrG Caudal division of OFCiA13	Microglia	ENSG00000106952	TNFSF8	95.56	95.39	0.9	0.0290528
edge_pheno262	Cerebral cortex Cx Anterior parahippocampal gyrus posterior part APH Medial entorhinal cortex MEC	Fibroblast	ENSG00000189129	PLAC9	92.08	95.57	0.83	0.0290528
edge_pheno262	Cerebral cortex Cx Posterior intermediate orbital gyrus POrG Caudal division of OFCiA13	Vascular	ENSG00000189129	PLAC9	92.9	95.57	0.87	0.0290528
edge_pheno1359	Cerebral cortex Cx Gyrus rectus ReG Medial orbitofrontal cortex A14	Microglia	ENSG00000106952	TNFSF8	94.76	95.39	0.89	0.0290528
edge_pheno1359	Body of hippocampus HiB Rostral DGC A4	Microglia	ENSG00000106952	TNFSF8	97.88	95.39	0.93	0.0290528
edge_pheno1359	Cerebral cortex Cx Anterior parahippocampal gyrus posterior part APH Medial entorhinal cortex MEC	Microglia	ENSG00000106952	TNFSF8	96.53	95.39	0.91	0.0290528
edge_pheno262	Cerebral cortex Cx Cingulate gyrus retrosplenial CgGrs A29 A30	Vascular	ENSG00000189129	PLAC9	96.37	95.57	0.92	0.0290528
edge_pheno1359	Cerebral cortex Cx Superior Temporal Gyrus STG	Microglia	ENSG00000106952	TNFSF8	90.28	95.39	0.83	0.0290528
edge_pheno1142	Cerebral cortex Cx Subcallosal Gyrus SCG Subgenual subcallosal division of MFC A25	CGE_interneuron	ENSG00000149507	OOSP2	95.28	95.03	0.75	0.0290661
edge_pheno1142	Cerebral cortex Cx Perirhinal gyrus PRG A35 A36	CGE_interneuron	ENSG00000149507	OOSP2	95.41	95.03	0.73	0.0290661
edge_pheno1142	Cerebral cortex Cx Supraparietal lobule SPL Posterosuperior dorsal parietal cortex A5 A7	CGE_interneuron	ENSG00000149507	OOSP2	92.57	95.03	0.65	0.0290661
edge_pheno1142	Cerebral cortex Cx Gyrus rectus ReG Medial orbitofrontal cortex A14	CGE_interneuron	ENSG00000149507	OOSP2	96.47	95.03	0.79	0.0290661
edge_pheno491	Cerebral cortex Cx Supraparietal lobule SPL Posterosuperior dorsal parietal cortex A5 A7	Deep-layer_near-projecting	ENSG00000154143	PANX3	93.89	95.34	0.71	0.0290661
edge_pheno1142	Cerebral cortex Cx Temporal pole TP Temporopolar area A38	CGE_interneuron	ENSG00000149507	OOSP2	94.78	95.03	0.71	0.0290661
edge_pheno491	Cerebral cortex Cx Subcallosal Gyrus SCG Subgenual subcallosal division of MFC A25	Deep-layer_corticothalamic_and_6b	ENSG00000154143	PANX3	97.11	95.34	0.82	0.0290661
edge_pheno491	Cerebral cortex Cx Subcallosal Gyrus SCG Subgenual subcallosal division of MFC A25	Deep-layer_intratelencephalic	ENSG00000154143	PANX3	90.23	95.34	0.45	0.0290661
edge_pheno491	Cerebral cortex Cx Cingulate gyrus rostral CgGr Ventral division of MFC A24	Deep-layer_corticothalamic_and_6b	ENSG00000154143	PANX3	96.56	95.34	0.8	0.0290661
edge_pheno1142	Cerebral cortex Cx Rostral gyrus RoG Dorsal division of MFC A32	CGE_interneuron	ENSG00000149507	OOSP2	94.04	95.03	0.72	0.0290661
edge_pheno1142	Cerebral cortex Cx Anterior parahippocampal gyrus AG Lateral entorhinal cortex LEC	CGE_interneuron	ENSG00000149507	OOSP2	94.4	95.03	0.7	0.0290661
edge_pheno1142	Cerebral cortex Cx Superior Temporal Gyrus STG	CGE_interneuron	ENSG00000149507	OOSP2	94.7	95.03	0.71	0.0290661
edge_pheno491	Cerebral cortex Cx Anterior parahippocampal gyrus posterior part APH Medial entorhinal cortex MEC	Deep-layer_intratelencephalic	ENSG00000154143	PANX3	98.9	95.34	0.9	0.0290661
edge_pheno1142	Cerebral cortex Cx Inferior frontal gyrus IFG Ventrolateral prefrontal cortex A44 A45	CGE_interneuron	ENSG00000149507	OOSP2	93.54	95.03	0.69	0.0290661
edge_pheno1142	Cerebral cortex Cx Transverse temporal gyrus TTG Primary auditory cortex A1C	CGE_interneuron	ENSG00000149507	OOSP2	92.84	95.03	0.66	0.0290661
edge_pheno491	Body of hippocampus HiB Rostral DGC A4	Thalamic_excitatory	ENSG00000154143	PANX3	99.52	95.34	0.94	0.0290661
edge_pheno1142	Cerebral cortex Cx Anterior parahippocampal gyrus posterior part APH Medial entorhinal cortex MEC	CGE_interneuron	ENSG00000149507	OOSP2	94.3	95.03	0.67	0.0290661
edge_pheno491	Cerebral cortex Cx Caudal cingulate gyrus CgGC A23	Deep-layer_corticothalamic_and_6b	ENSG00000154143	PANX3	92.37	95.34	0.66	0.0290661
edge_pheno491	Cerebral cortex Cx Caudal cingulate gyrus CgGC A23	Deep-layer_near-projecting	ENSG00000154143	PANX3	93.72	95.34	0.73	0.0290661
edge_pheno491	Head of hippocampus HiH Tail of Hippocampus HiT Subicular cortex Sub	Deep-layer_corticothalamic_and_6b	ENSG00000154143	PANX3	96.73	95.34	0.74	0.0290661
edge_pheno491	Head of hippocampus HiH Tail of Hippocampus HiT Subicular cortex Sub	Deep-layer_near-projecting	ENSG00000154143	PANX3	90.15	95.34	0.58	0.0290661
edge_pheno1142	Cerebral cortex Cx Posterior intermediate orbital gyrus POrG Caudal division of OFCiA13	CGE_interneuron	ENSG00000149507	OOSP2	95.56	95.03	0.76	0.0290661
edge_pheno491	Cerebral cortex Cx Anterior parahippocampal gyrus AG Lateral entorhinal cortex LEC	Deep-layer_intratelencephalic	ENSG00000154143	PANX3	98.99	95.34	0.87	0.0290661
edge_pheno1142	Cerebral cortex Cx Posterior parahippocampal gyrus PPH TH-TL	CGE_interneuron	ENSG00000149507	OOSP2	97	95.03	0.84	0.0290661
edge_pheno1142	Cerebral cortex Cx Cingulate gyrus rostral CgGr Ventral division of MFC A24	CGE_interneuron	ENSG00000149507	OOSP2	97.27	95.03	0.83	0.0290661
edge_pheno491	Cerebral cortex Cx Inferior frontal gyrus IFG Ventrolateral prefrontal cortex A44 A45	Deep-layer_corticothalamic_and_6b	ENSG00000154143	PANX3	95.06	95.34	0.75	0.0290661
edge_pheno491	Cerebral cortex Cx Transverse temporal gyrus TTG Primary auditory cortex A1C	Deep-layer_corticothalamic_and_6b	ENSG00000154143	PANX3	94.6	95.34	0.73	0.0290661
edge_pheno491	Cerebral cortex Cx Posterior parahippocampal gyrus PPH TH-TL	Deep-layer_corticothalamic_and_6b	ENSG00000154143	PANX3	95.78	95.34	0.78	0.0290661
edge_pheno1142	Cerebral cortex Cx Supramarginal gyrus SMG A40	CGE_interneuron	ENSG00000149507	OOSP2	94.06	95.03	0.69	0.0290661
edge_pheno491	Cerebral cortex Cx Temporal pole TP Temporopolar area A38	Deep-layer_intratelencephalic	ENSG00000154143	PANX3	95.83	95.34	0.65	0.0290661
edge_pheno1142	Cerebral cortex Cx Caudal cingulate gyrus CgGC A23	CGE_interneuron	ENSG00000149507	OOSP2	93.5	95.03	0.69	0.0290661
edge_pheno491	Cerebral cortex Cx Superior Temporal Gyrus STG	Deep-layer_intratelencephalic	ENSG00000154143	PANX3	92.68	95.34	0.51	0.0290661
edge_pheno593	Cerebral cortex Cx Supramarginal gyrus SMG A40	Fibroblast	ENSG00000106819	ASPN	93.76	95.43	0.88	0.0290727
edge_pheno593	Cerebral cortex Cx Superior Temporal Gyrus STG	Fibroblast	ENSG00000106819	ASPN	94.01	95.43	0.86	0.0290727
edge_pheno593	Cerebral cortex Cx Supraparietal lobule SPL Posterosuperior dorsal parietal cortex A5 A7	Fibroblast	ENSG00000106819	ASPN	94.23	95.43	0.89	0.0290727
edge_pheno593	Cerebral cortex Cx Cingulate gyrus retrosplenial CgGrs A29 A30	Fibroblast	ENSG00000106819	ASPN	95.99	95.43	0.92	0.0290727
edge_pheno593	Cerebral cortex Cx Subcallosal Gyrus SCG Subgenual subcallosal division of MFC A25	Fibroblast	ENSG00000106819	ASPN	90.17	95.43	0.82	0.0290727
edge_pheno593	Cerebral cortex Cx Transverse temporal gyrus TTG Primary auditory cortex A1C	Fibroblast	ENSG00000106819	ASPN	95.76	95.43	0.89	0.0290727
edge_pheno593	Cerebral cortex Cx Inferior frontal gyrus IFG Ventrolateral prefrontal cortex A44 A45	Fibroblast	ENSG00000106819	ASPN	91.06	95.43	0.83	0.0290727
edge_pheno593	Tail of Hippocampus HiT Caudal Hippocampus CA4-DGC	Fibroblast	ENSG00000106819	ASPN	96.1	95.43	0.89	0.0290727
edge_pheno593	Cerebral cortex Cx Cingulate gyrus rostral CgGr Ventral division of MFC A24	Fibroblast	ENSG00000106819	ASPN	92.72	95.43	0.85	0.0290727
edge_pheno593	Head of hippocampus HiH Tail of Hippocampus HiT Subicular cortex Sub	Fibroblast	ENSG00000106819	ASPN	92.35	95.43	0.83	0.0290727
edge_pheno593	Cerebral cortex Cx Anterior parahippocampal gyrus AG Lateral entorhinal cortex LEC	Fibroblast	ENSG00000106819	ASPN	90.9	95.43	0.81	0.0290727
edge_pheno593	Perirhinal cortex area 35 A35 rostral subdivision of area 35 A35r	Fibroblast	ENSG00000106819	ASPN	99.1	95.43	0.94	0.0290727
edge_pheno593	Body of hippocampus HiB Rostral DGC A4	Fibroblast	ENSG00000106819	ASPN	95.61	95.43	0.89	0.0290727
edge_pheno593	Cerebral cortex Cx Anterior parahippocampal gyrus posterior part APH Medial entorhinal cortex MEC	Fibroblast	ENSG00000106819	ASPN	91.07	95.43	0.81	0.0290727
edge_pheno593	Cerebral cortex Cx Supramarginal gyrus SMG A40	Deep-layer_intratelencephalic	ENSG00000165935	SMCO2	96.41	95.43	0.66	0.0290992
edge_pheno593	Cerebral cortex Cx Superior Temporal Gyrus STG	Deep-layer_intratelencephalic	ENSG00000165935	SMCO2	95.21	95.43	0.63	0.0290992
edge_pheno593	Cerebral cortex Cx Superior Temporal Gyrus STG	Deep-layer_near-projecting	ENSG00000165935	SMCO2	93.63	95.43	0.67	0.0290992
edge_pheno593	Cerebral cortex Cx Supraparietal lobule SPL Posterosuperior dorsal parietal cortex A5 A7	Deep-layer_intratelencephalic	ENSG00000165935	SMCO2	97.41	95.43	0.75	0.0290992
edge_pheno593	Cerebral cortex Cx Cingulate gyrus retrosplenial CgGrs A29 A30	Deep-layer_intratelencephalic	ENSG00000165935	SMCO2	95.3	95.43	0.64	0.0290992
edge_pheno593	Cerebral cortex Cx Subcallosal Gyrus SCG Subgenual subcallosal division of MFC A25	Deep-layer_intratelencephalic	ENSG00000165935	SMCO2	98.63	95.43	0.76	0.0290992
edge_pheno593	Cerebral cortex Cx Subcallosal Gyrus SCG Subgenual subcallosal division of MFC A25	Deep-layer_near-projecting	ENSG00000165935	SMCO2	92.9	95.43	0.7	0.0290992
edge_pheno593	Cerebral cortex Cx Transverse temporal gyrus TTG Primary auditory cortex A1C	Deep-layer_intratelencephalic	ENSG00000165935	SMCO2	97.57	95.43	0.71	0.0290992
edge_pheno593	Cerebral cortex Cx Inferior frontal gyrus IFG Ventrolateral prefrontal cortex A44 A45	Deep-layer_intratelencephalic	ENSG00000165935	SMCO2	95.19	95.43	0.61	0.0290992
edge_pheno593	Head of hippocampus HiH Uncal DG CA4	Deep-layer_corticothalamic_and_6b	ENSG00000165935	SMCO2	91.58	95.43	0.61	0.0290992
edge_pheno593	Cerebral cortex Cx Posterior parahippocampal gyrus PPH TH-TL	Deep-layer_intratelencephalic	ENSG00000165935	SMCO2	97.43	95.43	0.75	0.0290992
edge_pheno593	Cerebral cortex Cx Posterior parahippocampal gyrus PPH TH-TL	Deep-layer_near-projecting	ENSG00000165935	SMCO2	93.94	95.43	0.7	0.0290992
edge_pheno593	Tail of Hippocampus HiT Caudal Hippocampus CA4-DGC	Hippocampal_CA4	ENSG00000165935	SMCO2	92.66	95.43	0.57	0.0290992
edge_pheno593	Cerebral cortex Cx Cingulate gyrus rostral CgGr Ventral division of MFC A24	Deep-layer_intratelencephalic	ENSG00000165935	SMCO2	98.93	95.43	0.85	0.0290992
edge_pheno593	Cerebral cortex Cx Cingulate gyrus rostral CgGr Ventral division of MFC A24	Deep-layer_near-projecting	ENSG00000165935	SMCO2	92.59	95.43	0.68	0.0290992
edge_pheno593	Cerebral cortex Cx Rostral gyrus RoG Dorsal division of MFC A32	Deep-layer_intratelencephalic	ENSG00000165935	SMCO2	99.22	95.43	0.9	0.0290992
edge_pheno593	Cerebral cortex Cx Rostral gyrus RoG Dorsal division of MFC A32	Deep-layer_near-projecting	ENSG00000165935	SMCO2	94.01	95.43	0.68	0.0290992
edge_pheno593	Head of hippocampus HiH Tail of Hippocampus HiT Subicular cortex Sub	Amygdala_excitatory	ENSG00000165935	SMCO2	90.77	95.43	0.54	0.0290992
edge_pheno593	Head of hippocampus HiH Tail of Hippocampus HiT Subicular cortex Sub	Deep-layer_intratelencephalic	ENSG00000165935	SMCO2	95.28	95.43	0.64	0.0290992
edge_pheno593	Cerebral cortex Cx Perirhinal gyrus PRG A35 A36	Deep-layer_intratelencephalic	ENSG00000165935	SMCO2	95.57	95.43	0.71	0.0290992
edge_pheno593	Cerebral cortex Cx Perirhinal gyrus PRG A35 A36	Deep-layer_near-projecting	ENSG00000165935	SMCO2	90.94	95.43	0.65	0.0290992
edge_pheno593	Cerebral cortex Cx Anterior parahippocampal gyrus AG Lateral entorhinal cortex LEC	Deep-layer_intratelencephalic	ENSG00000165935	SMCO2	94.81	95.43	0.6	0.0290992
edge_pheno593	Cerebral cortex Cx Temporal pole TP Temporopolar area A38	Amygdala_excitatory	ENSG00000165935	SMCO2	96.48	95.43	0.79	0.0290992
edge_pheno593	Cerebral cortex Cx Temporal pole TP Temporopolar area A38	Deep-layer_intratelencephalic	ENSG00000165935	SMCO2	95.96	95.43	0.65	0.0290992
edge_pheno593	Cerebral cortex Cx Temporal pole TP Temporopolar area A38	Deep-layer_near-projecting	ENSG00000165935	SMCO2	90.73	95.43	0.59	0.0290992
edge_pheno593	Perirhinal cortex area 35 A35 rostral subdivision of area 35 A35r	Fibroblast	ENSG00000165935	SMCO2	93.35	95.43	0.8	0.0290992
edge_pheno593	Body of hippocampus HiB Rostral DGC A4	Deep-layer_corticothalamic_and_6b	ENSG00000165935	SMCO2	90.78	95.43	0.59	0.0290992
edge_pheno593	Cerebral cortex Cx Gyrus rectus ReG Medial orbitofrontal cortex A14	Deep-layer_intratelencephalic	ENSG00000165935	SMCO2	94.66	95.43	0.58	0.0290992
edge_pheno593	Cerebral cortex Cx Anterior parahippocampal gyrus posterior part APH Medial entorhinal cortex MEC	Deep-layer_intratelencephalic	ENSG00000165935	SMCO2	93.96	95.43	0.58	0.0290992
edge_pheno593	Cerebral cortex Cx Caudal cingulate gyrus CgGC A23	Deep-layer_intratelencephalic	ENSG00000165935	SMCO2	98.54	95.43	0.8	0.0290992
edge_pheno593	Cerebral cortex Cx Caudal cingulate gyrus CgGC A23	Deep-layer_near-projecting	ENSG00000165935	SMCO2	93.45	95.43	0.72	0.0290992
edge_pheno593	Cerebral cortex Cx Posterior intermediate orbital gyrus POrG Caudal division of OFCiA13	Deep-layer_intratelencephalic	ENSG00000165935	SMCO2	97.41	95.43	0.7	0.0290992
edge_pheno286	Cerebral cortex Cx Subcallosal Gyrus SCG Subgenual subcallosal division of MFC A25	Deep-layer_intratelencephalic	ENSG00000121905	HPCA	94.24	95.94	0.58	0.0291258
edge_pheno286	Cerebral cortex Cx Supramarginal gyrus SMG A40	Deep-layer_intratelencephalic	ENSG00000121905	HPCA	98.63	95.94	0.83	0.0291258
edge_pheno286	Cerebral cortex Cx Supramarginal gyrus SMG A40	Upper-layer_intratelencephalic	ENSG00000121905	HPCA	90.61	95.94	0.49	0.0291258
edge_pheno286	Cerebral cortex Cx Cingulate gyrus retrosplenial CgGrs A29 A30	Deep-layer_intratelencephalic	ENSG00000121905	HPCA	93.36	95.94	0.53	0.0291258
edge_pheno286	Cerebral cortex Cx Cingulate gyrus retrosplenial CgGrs A29 A30	Hippocampal_CA1-3	ENSG00000121905	HPCA	95.61	95.94	0.77	0.0291258
edge_pheno286	Cerebral cortex Cx Cingulate gyrus retrosplenial CgGrs A29 A30	Hippocampal_CA4	ENSG00000121905	HPCA	90.53	95.94	0.66	0.0291258
edge_pheno286	Cerebral cortex Cx Cingulate gyrus rostral CgGr Ventral division of MFC A24	Deep-layer_intratelencephalic	ENSG00000121905	HPCA	97.33	95.94	0.7	0.0291258
edge_pheno286	Cerebral cortex Cx Caudal cingulate gyrus CgGC A23	Deep-layer_intratelencephalic	ENSG00000121905	HPCA	95.16	95.94	0.6	0.0291258
edge_pheno286	Cerebral cortex Cx Transverse temporal gyrus TTG Primary auditory cortex A1C	Deep-layer_intratelencephalic	ENSG00000121905	HPCA	96.67	95.94	0.67	0.0291258
edge_pheno286	Cerebral cortex Cx Gyrus rectus ReG Medial orbitofrontal cortex A14	Deep-layer_intratelencephalic	ENSG00000121905	HPCA	91.26	95.94	0.45	0.0291258
edge_pheno286	Head of hippocampus HiH Uncal DG CA4	Hippocampal_CA4	ENSG00000121905	HPCA	93.88	95.94	0.53	0.0291258
edge_pheno286	Head of hippocampus HiH Uncal DG CA4	Hippocampal_dentate_gyrus	ENSG00000121905	HPCA	92.05	95.94	0.56	0.0291258
edge_pheno286	Cerebral cortex Cx Inferior frontal gyrus IFG Ventrolateral prefrontal cortex A44 A45	Deep-layer_intratelencephalic	ENSG00000121905	HPCA	97.57	95.94	0.71	0.0291258
edge_pheno286	Tail of Hippocampus HiT Caudal Hippocampus CA4-DGC	Hippocampal_CA1-3	ENSG00000121905	HPCA	93.39	95.94	0.6	0.0291258
edge_pheno286	Tail of Hippocampus HiT Caudal Hippocampus CA4-DGC	Hippocampal_CA4	ENSG00000121905	HPCA	92.78	95.94	0.58	0.0291258
edge_pheno286	Cerebral cortex Cx Rostral gyrus RoG Dorsal division of MFC A32	Deep-layer_intratelencephalic	ENSG00000121905	HPCA	98.04	95.94	0.77	0.0291258
edge_pheno286	Cerebral cortex Cx Rostral gyrus RoG Dorsal division of MFC A32	Upper-layer_intratelencephalic	ENSG00000121905	HPCA	93.13	95.94	0.56	0.0291258
edge_pheno286	Head of hippocampus HiH Tail of Hippocampus HiT Subicular cortex Sub	Hippocampal_CA1-3	ENSG00000121905	HPCA	93.19	95.94	0.71	0.0291258
edge_pheno286	Head of hippocampus HiH Tail of Hippocampus HiT Subicular cortex Sub	Hippocampal_dentate_gyrus	ENSG00000121905	HPCA	94.36	95.94	0.83	0.0291258
edge_pheno286	Cerebral cortex Cx Supraparietal lobule SPL Posterosuperior dorsal parietal cortex A5 A7	Deep-layer_intratelencephalic	ENSG00000121905	HPCA	98.48	95.94	0.84	0.0291258
edge_pheno286	Cerebral cortex Cx Posterior parahippocampal gyrus PPH TH-TL	Deep-layer_intratelencephalic	ENSG00000121905	HPCA	99.06	95.94	0.88	0.0291258
edge_pheno286	Cerebral cortex Cx Posterior parahippocampal gyrus PPH TH-TL	Upper-layer_intratelencephalic	ENSG00000121905	HPCA	95.81	95.94	0.67	0.0291258
edge_pheno286	Cerebral cortex Cx Superior Temporal Gyrus STG	Deep-layer_intratelencephalic	ENSG00000121905	HPCA	97.24	95.94	0.75	0.0291258
edge_pheno286	Cerebral cortex Cx Superior Temporal Gyrus STG	Upper-layer_intratelencephalic	ENSG00000121905	HPCA	92.71	95.94	0.56	0.0291258
edge_pheno286	Cerebral cortex Cx Temporal pole TP Temporopolar area A38	Deep-layer_intratelencephalic	ENSG00000121905	HPCA	97.99	95.94	0.74	0.0291258
edge_pheno286	Cerebral cortex Cx Posterior intermediate orbital gyrus POrG Caudal division of OFCiA13	Deep-layer_intratelencephalic	ENSG00000121905	HPCA	97.27	95.94	0.69	0.0291258
edge_pheno262	Cerebral cortex Cx Subcallosal Gyrus SCG Subgenual subcallosal division of MFC A25	Upper-layer_intratelencephalic	ENSG00000162843	WDR64	90.62	95.56	0.55	0.0291391
edge_pheno262	Cerebral cortex Cx Supramarginal gyrus SMG A40	Upper-layer_intratelencephalic	ENSG00000162843	WDR64	96.97	95.56	0.68	0.0291391
edge_pheno262	Cerebral cortex Cx Supraparietal lobule SPL Posterosuperior dorsal parietal cortex A5 A7	Upper-layer_intratelencephalic	ENSG00000162843	WDR64	96.72	95.56	0.67	0.0291391
edge_pheno262	Cerebral cortex Cx Cingulate gyrus rostral CgGr Ventral division of MFC A24	Upper-layer_intratelencephalic	ENSG00000162843	WDR64	90.17	95.56	0.54	0.0291391
edge_pheno262	Cerebral cortex Cx Transverse temporal gyrus TTG Primary auditory cortex A1C	Upper-layer_intratelencephalic	ENSG00000162843	WDR64	93.87	95.56	0.59	0.0291391
edge_pheno262	Cerebral cortex Cx Gyrus rectus ReG Medial orbitofrontal cortex A14	Upper-layer_intratelencephalic	ENSG00000162843	WDR64	95.66	95.56	0.66	0.0291391
edge_pheno262	Cerebral cortex Cx Inferior frontal gyrus IFG Ventrolateral prefrontal cortex A44 A45	Upper-layer_intratelencephalic	ENSG00000162843	WDR64	95.91	95.56	0.66	0.0291391
edge_pheno262	Cerebral cortex Cx Superior Temporal Gyrus STG	Upper-layer_intratelencephalic	ENSG00000162843	WDR64	91.56	95.56	0.52	0.0291391
edge_pheno262	Cerebral cortex Cx Rostral gyrus RoG Dorsal division of MFC A32	Upper-layer_intratelencephalic	ENSG00000162843	WDR64	92.64	95.56	0.55	0.0291391
edge_pheno262	Cerebral cortex Cx Caudal cingulate gyrus CgGC A23	Upper-layer_intratelencephalic	ENSG00000162843	WDR64	97.33	95.56	0.7	0.0291391
edge_pheno262	Body of hippocampus HiB Rostral DGC A4	Hippocampal_CA1-3	ENSG00000162843	WDR64	92.25	95.56	0.53	0.0291391
edge_pheno262	Body of hippocampus HiB Rostral DGC A4	Miscellaneous	ENSG00000162843	WDR64	95.01	95.56	0.71	0.0291391
edge_pheno262	Cerebral cortex Cx Posterior parahippocampal gyrus PPH TH-TL	Upper-layer_intratelencephalic	ENSG00000162843	WDR64	95.24	95.56	0.65	0.0291391
edge_pheno262	Cerebral cortex Cx Anterior parahippocampal gyrus posterior part APH Medial entorhinal cortex MEC	Upper-layer_intratelencephalic	ENSG00000162843	WDR64	99.51	95.56	0.9	0.0291391
edge_pheno262	Cerebral cortex Cx Posterior intermediate orbital gyrus POrG Caudal division of OFCiA13	Upper-layer_intratelencephalic	ENSG00000162843	WDR64	94.19	95.56	0.63	0.0291391
edge_pheno262	Cerebral cortex Cx Temporal pole TP Temporopolar area A38	Upper-layer_intratelencephalic	ENSG00000162843	WDR64	92.72	95.56	0.6	0.0291391
edge_pheno262	Cerebral cortex Cx Cingulate gyrus retrosplenial CgGrs A29 A30	Upper-layer_intratelencephalic	ENSG00000162843	WDR64	98.28	95.56	0.75	0.0291391
edge_pheno1359	Cerebral cortex Cx Perirhinal gyrus PRG A35 A36	Oligodendrocyte_precursor	ENSG00000104368	PLAT	90.02	95.38	0.73	0.0291523
edge_pheno1359	Cerebral cortex Cx Supraparietal lobule SPL Posterosuperior dorsal parietal cortex A5 A7	Oligodendrocyte_precursor	ENSG00000104368	PLAT	93.62	95.38	0.78	0.0291523
edge_pheno1359	Cerebral cortex Cx Cingulate gyrus rostral CgGr Ventral division of MFC A24	Oligodendrocyte_precursor	ENSG00000104368	PLAT	96.12	95.38	0.86	0.0291523
edge_pheno1359	Cerebral cortex Cx Transverse temporal gyrus TTG Primary auditory cortex A1C	Oligodendrocyte_precursor	ENSG00000104368	PLAT	94.66	95.38	0.82	0.0291523
edge_pheno1359	Tail of Hippocampus HiT Caudal Hippocampus CA4-DGC	Oligodendrocyte_precursor	ENSG00000104368	PLAT	95.8	95.38	0.84	0.0291523
edge_pheno1359	Tail of Hippocampus HiT Caudal Hippocampus CA4-DGC	Vascular	ENSG00000104368	PLAT	92.22	95.38	0.81	0.0291523
edge_pheno1359	Cerebral cortex Cx Rostral gyrus RoG Dorsal division of MFC A32	Oligodendrocyte_precursor	ENSG00000104368	PLAT	94.7	95.38	0.81	0.0291523
edge_pheno1359	Head of hippocampus HiH Tail of Hippocampus HiT Subicular cortex Sub	Oligodendrocyte_precursor	ENSG00000104368	PLAT	95.51	95.38	0.85	0.0291523
edge_pheno1359	Perirhinal cortex area 35 A35 rostral subdivision of area 35 A35r	Vascular	ENSG00000104368	PLAT	90.19	95.38	0.75	0.0291523
edge_pheno1359	Cerebral cortex Cx Temporal pole TP Temporopolar area A38	Oligodendrocyte_precursor	ENSG00000104368	PLAT	94.39	95.38	0.82	0.0291523
edge_pheno1359	Cerebral cortex Cx Posterior parahippocampal gyrus PPH TH-TL	Oligodendrocyte_precursor	ENSG00000104368	PLAT	94.73	95.38	0.84	0.0291523
edge_pheno1359	Cerebral cortex Cx Anterior parahippocampal gyrus AG Lateral entorhinal cortex LEC	Oligodendrocyte_precursor	ENSG00000104368	PLAT	95.31	95.38	0.84	0.0291523
edge_pheno1359	Head of hippocampus HiH Uncal DG CA4	Oligodendrocyte_precursor	ENSG00000104368	PLAT	95.95	95.38	0.84	0.0291523
edge_pheno1359	Head of hippocampus HiH Uncal DG CA4	Vascular	ENSG00000104368	PLAT	92.47	95.38	0.82	0.0291523
edge_pheno1359	Cerebral cortex Cx Posterior intermediate orbital gyrus POrG Caudal division of OFCiA13	Oligodendrocyte_precursor	ENSG00000104368	PLAT	96.3	95.38	0.86	0.0291523
edge_pheno1359	Cerebral cortex Cx Gyrus rectus ReG Medial orbitofrontal cortex A14	Oligodendrocyte_precursor	ENSG00000104368	PLAT	93.04	95.38	0.77	0.0291523
edge_pheno1359	Body of hippocampus HiB Rostral DGC A4	Oligodendrocyte_precursor	ENSG00000104368	PLAT	96.09	95.38	0.85	0.0291523
edge_pheno1359	Body of hippocampus HiB Rostral DGC A4	Vascular	ENSG00000104368	PLAT	93.62	95.38	0.86	0.0291523
edge_pheno1359	Cerebral cortex Cx Anterior parahippocampal gyrus posterior part APH Medial entorhinal cortex MEC	Oligodendrocyte_precursor	ENSG00000104368	PLAT	95.33	95.38	0.83	0.0291523
edge_pheno1359	Cerebral cortex Cx Superior Temporal Gyrus STG	Oligodendrocyte_precursor	ENSG00000104368	PLAT	96.87	95.38	0.9	0.0291523
edge_pheno1205	Tail of Hippocampus HiT Caudal Hippocampus CA4-DGC	Fibroblast	ENSG00000128652	HOXD3	98.9	95.95	0.96	0.0291523
edge_pheno1205	Cerebral cortex Cx Supramarginal gyrus SMG A40	Oligodendrocyte	ENSG00000128652	HOXD3	90.49	95.95	0.79	0.0291523
edge_pheno1205	Cerebral cortex Cx Caudal cingulate gyrus CgGC A23	Oligodendrocyte	ENSG00000128652	HOXD3	95.39	95.95	0.88	0.0291523
edge_pheno1205	Cerebral cortex Cx Inferior frontal gyrus IFG Ventrolateral prefrontal cortex A44 A45	Oligodendrocyte	ENSG00000128652	HOXD3	94.02	95.95	0.86	0.0291523
edge_pheno1205	Cerebral cortex Cx Rostral gyrus RoG Dorsal division of MFC A32	Committed_oligodendrocyte_precursor	ENSG00000128652	HOXD3	99.14	95.95	0.97	0.0291523
edge_pheno1205	Cerebral cortex Cx Posterior intermediate orbital gyrus POrG Caudal division of OFCiA13	Oligodendrocyte	ENSG00000128652	HOXD3	91.7	95.95	0.82	0.0291523
edge_pheno1205	Cerebral cortex Cx Supraparietal lobule SPL Posterosuperior dorsal parietal cortex A5 A7	Oligodendrocyte	ENSG00000128652	HOXD3	94.44	95.95	0.86	0.0291523
edge_pheno1205	Body of hippocampus HiB Rostral DGC A4	Fibroblast	ENSG00000128652	HOXD3	90.93	95.95	0.81	0.0291523
edge_pheno1205	Head of hippocampus HiH Tail of Hippocampus HiT Subicular cortex Sub	Oligodendrocyte	ENSG00000128652	HOXD3	95.64	95.95	0.88	0.0291523
edge_pheno1205	Cerebral cortex Cx Anterior parahippocampal gyrus posterior part APH Medial entorhinal cortex MEC	Oligodendrocyte	ENSG00000128652	HOXD3	90.33	95.95	0.78	0.0291523
edge_pheno1205	Cerebral cortex Cx Cingulate gyrus rostral CgGr Ventral division of MFC A24	Oligodendrocyte	ENSG00000128652	HOXD3	93.99	95.95	0.85	0.0291523
edge_pheno1205	Perirhinal cortex area 35 A35 rostral subdivision of area 35 A35r	Oligodendrocyte	ENSG00000128652	HOXD3	91.66	95.95	0.73	0.0291523
edge_pheno1205	Cerebral cortex Cx Temporal pole TP Temporopolar area A38	Oligodendrocyte	ENSG00000128652	HOXD3	93.69	95.95	0.86	0.0291523
edge_pheno1205	Cerebral cortex Cx Subcallosal Gyrus SCG Subgenual subcallosal division of MFC A25	Oligodendrocyte	ENSG00000128652	HOXD3	93.42	95.95	0.86	0.0291523
edge_pheno1205	Cerebral cortex Cx Cingulate gyrus retrosplenial CgGrs A29 A30	Fibroblast	ENSG00000128652	HOXD3	97.01	95.95	0.94	0.0291523
edge_pheno1205	Head of hippocampus HiH Uncal DG CA4	Fibroblast	ENSG00000128652	HOXD3	97.52	95.95	0.93	0.0291523
edge_pheno253	Cerebral cortex Cx Subcallosal Gyrus SCG Subgenual subcallosal division of MFC A25	Deep-layer_intratelencephalic	ENSG00000117152	RGS4	91.1	95.84	0.48	0.029159
edge_pheno253	Cerebral cortex Cx Supramarginal gyrus SMG A40	Deep-layer_intratelencephalic	ENSG00000117152	RGS4	93.81	95.84	0.53	0.029159
edge_pheno253	Cerebral cortex Cx Supramarginal gyrus SMG A40	Upper-layer_intratelencephalic	ENSG00000117152	RGS4	92.09	95.84	0.53	0.029159
edge_pheno253	Cerebral cortex Cx Perirhinal gyrus PRG A35 A36	MGE_interneuron	ENSG00000117152	RGS4	94.7	95.84	0.75	0.029159
edge_pheno253	Cerebral cortex Cx Supraparietal lobule SPL Posterosuperior dorsal parietal cortex A5 A7	Deep-layer_intratelencephalic	ENSG00000117152	RGS4	95.25	95.84	0.64	0.029159
edge_pheno253	Cerebral cortex Cx Supraparietal lobule SPL Posterosuperior dorsal parietal cortex A5 A7	Upper-layer_intratelencephalic	ENSG00000117152	RGS4	96.5	95.84	0.67	0.029159
edge_pheno253	Cerebral cortex Cx Caudal cingulate gyrus CgGC A23	Deep-layer_intratelencephalic	ENSG00000117152	RGS4	90.35	95.84	0.45	0.029159
edge_pheno253	Cerebral cortex Cx Caudal cingulate gyrus CgGC A23	Upper-layer_intratelencephalic	ENSG00000117152	RGS4	91.86	95.84	0.54	0.029159
edge_pheno253	Cerebral cortex Cx Cingulate gyrus retrosplenial CgGrs A29 A30	Deep-layer_intratelencephalic	ENSG00000117152	RGS4	91.97	95.84	0.48	0.029159
edge_pheno253	Cerebral cortex Cx Cingulate gyrus retrosplenial CgGrs A29 A30	Miscellaneous	ENSG00000117152	RGS4	94.96	95.84	0.68	0.029159
edge_pheno253	Cerebral cortex Cx Cingulate gyrus retrosplenial CgGrs A29 A30	Upper-layer_intratelencephalic	ENSG00000117152	RGS4	96.86	95.84	0.68	0.029159
edge_pheno253	Cerebral cortex Cx Anterior parahippocampal gyrus posterior part APH Medial entorhinal cortex MEC	MGE_interneuron	ENSG00000117152	RGS4	92.25	95.84	0.61	0.029159
edge_pheno253	Head of hippocampus HiH Uncal DG CA4	MGE_interneuron	ENSG00000117152	RGS4	97.51	95.84	0.81	0.029159
edge_pheno253	Cerebral cortex Cx Transverse temporal gyrus TTG Primary auditory cortex A1C	Upper-layer_intratelencephalic	ENSG00000117152	RGS4	90.89	95.84	0.51	0.029159
edge_pheno253	Cerebral cortex Cx Cingulate gyrus rostral CgGr Ventral division of MFC A24	Deep-layer_intratelencephalic	ENSG00000117152	RGS4	92.37	95.84	0.53	0.029159
edge_pheno253	Cerebral cortex Cx Cingulate gyrus rostral CgGr Ventral division of MFC A24	Miscellaneous	ENSG00000117152	RGS4	94.04	95.84	0.62	0.029159
edge_pheno253	Head of hippocampus HiH Tail of Hippocampus HiT Subicular cortex Sub	Amygdala_excitatory	ENSG00000117152	RGS4	92.35	95.84	0.58	0.029159
edge_pheno253	Head of hippocampus HiH Tail of Hippocampus HiT Subicular cortex Sub	Deep-layer_corticothalamic_and_6b	ENSG00000117152	RGS4	93.33	95.84	0.6	0.029159
edge_pheno253	Head of hippocampus HiH Tail of Hippocampus HiT Subicular cortex Sub	Deep-layer_intratelencephalic	ENSG00000117152	RGS4	93.92	95.84	0.6	0.029159
edge_pheno253	Head of hippocampus HiH Tail of Hippocampus HiT Subicular cortex Sub	Miscellaneous	ENSG00000117152	RGS4	95.88	95.84	0.75	0.029159
edge_pheno253	Cerebral cortex Cx Posterior parahippocampal gyrus PPH TH-TL	Deep-layer_intratelencephalic	ENSG00000117152	RGS4	91.72	95.84	0.51	0.029159
edge_pheno253	Cerebral cortex Cx Posterior parahippocampal gyrus PPH TH-TL	Miscellaneous	ENSG00000117152	RGS4	93.37	95.84	0.59	0.029159
edge_pheno253	Cerebral cortex Cx Rostral gyrus RoG Dorsal division of MFC A32	Deep-layer_intratelencephalic	ENSG00000117152	RGS4	94.87	95.84	0.57	0.029159
edge_pheno253	Cerebral cortex Cx Rostral gyrus RoG Dorsal division of MFC A32	Miscellaneous	ENSG00000117152	RGS4	90.02	95.84	0.46	0.029159
edge_pheno253	Perirhinal cortex area 35 A35 rostral subdivision of area 35 A35r	Amygdala_excitatory	ENSG00000117152	RGS4	90.07	95.84	0.7	0.029159
edge_pheno253	Cerebral cortex Cx Posterior intermediate orbital gyrus POrG Caudal division of OFCiA13	Deep-layer_intratelencephalic	ENSG00000117152	RGS4	90.95	95.84	0.46	0.029159
edge_pheno253	Body of hippocampus HiB Rostral DGC A4	Hippocampal_CA1-3	ENSG00000117152	RGS4	93.97	95.84	0.58	0.029159
edge_pheno253	Body of hippocampus HiB Rostral DGC A4	Miscellaneous	ENSG00000117152	RGS4	95.02	95.84	0.71	0.029159
edge_pheno253	Cerebral cortex Cx Superior Temporal Gyrus STG	Deep-layer_intratelencephalic	ENSG00000117152	RGS4	93.4	95.84	0.54	0.029159
edge_pheno253	Cerebral cortex Cx Superior Temporal Gyrus STG	Upper-layer_intratelencephalic	ENSG00000117152	RGS4	91.29	95.84	0.51	0.029159
edge_pheno253	Cerebral cortex Cx Gyrus rectus ReG Medial orbitofrontal cortex A14	Deep-layer_intratelencephalic	ENSG00000117152	RGS4	92.14	95.84	0.48	0.029159
edge_pheno249	Cerebral cortex Cx Supramarginal gyrus SMG A40	Vascular	ENSG00000168268	NT5DC2	91.32	96.36	0.83	0.0291856
edge_pheno249	Cerebral cortex Cx Anterior parahippocampal gyrus AG Lateral entorhinal cortex LEC	Vascular	ENSG00000168268	NT5DC2	93.56	96.36	0.87	0.0291856
edge_pheno1205	Cerebral cortex Cx Cingulate gyrus retrosplenial CgGrs A29 A30	Miscellaneous	ENSG00000198561	CTNND1	93.19	95.94	0.57	0.0292055
edge_pheno262	Cerebral cortex Cx Subcallosal Gyrus SCG Subgenual subcallosal division of MFC A25	Oligodendrocyte	ENSG00000179403	VWA1	94.65	95.55	0.88	0.0292122
edge_pheno262	Cerebral cortex Cx Supramarginal gyrus SMG A40	Oligodendrocyte	ENSG00000179403	VWA1	96.29	95.55	0.9	0.0292122
edge_pheno262	Cerebral cortex Cx Perirhinal gyrus PRG A35 A36	Oligodendrocyte	ENSG00000179403	VWA1	92.18	95.55	0.83	0.0292122
edge_pheno262	Cerebral cortex Cx Supraparietal lobule SPL Posterosuperior dorsal parietal cortex A5 A7	Oligodendrocyte	ENSG00000179403	VWA1	91.66	95.55	0.81	0.0292122
edge_pheno262	Cerebral cortex Cx Cingulate gyrus rostral CgGr Ventral division of MFC A24	Oligodendrocyte	ENSG00000179403	VWA1	94.39	95.55	0.86	0.0292122
edge_pheno262	Cerebral cortex Cx Anterior parahippocampal gyrus AG Lateral entorhinal cortex LEC	Oligodendrocyte	ENSG00000179403	VWA1	94.03	95.55	0.86	0.0292122
edge_pheno262	Cerebral cortex Cx Transverse temporal gyrus TTG Primary auditory cortex A1C	Oligodendrocyte	ENSG00000179403	VWA1	96.03	95.55	0.89	0.0292122
edge_pheno262	Cerebral cortex Cx Gyrus rectus ReG Medial orbitofrontal cortex A14	Oligodendrocyte	ENSG00000179403	VWA1	96.32	95.55	0.89	0.0292122
edge_pheno262	Head of hippocampus HiH Uncal DG CA4	Oligodendrocyte	ENSG00000179403	VWA1	96.13	95.55	0.86	0.0292122
edge_pheno262	Cerebral cortex Cx Inferior frontal gyrus IFG Ventrolateral prefrontal cortex A44 A45	Oligodendrocyte	ENSG00000179403	VWA1	92.21	95.55	0.83	0.0292122
edge_pheno262	Cerebral cortex Cx Superior Temporal Gyrus STG	Oligodendrocyte	ENSG00000179403	VWA1	96.79	95.55	0.88	0.0292122
edge_pheno262	Tail of Hippocampus HiT Caudal Hippocampus CA4-DGC	Oligodendrocyte	ENSG00000179403	VWA1	97.99	95.55	0.9	0.0292122
edge_pheno262	Cerebral cortex Cx Rostral gyrus RoG Dorsal division of MFC A32	Oligodendrocyte	ENSG00000179403	VWA1	90.56	95.55	0.76	0.0292122
edge_pheno262	Head of hippocampus HiH Tail of Hippocampus HiT Subicular cortex Sub	Oligodendrocyte	ENSG00000179403	VWA1	96.37	95.55	0.89	0.0292122
edge_pheno262	Body of hippocampus HiB Rostral DGC A4	Oligodendrocyte	ENSG00000179403	VWA1	97.82	95.55	0.9	0.0292122
edge_pheno262	Cerebral cortex Cx Posterior parahippocampal gyrus PPH TH-TL	Oligodendrocyte	ENSG00000179403	VWA1	96.48	95.55	0.91	0.0292122
edge_pheno262	Cerebral cortex Cx Anterior parahippocampal gyrus posterior part APH Medial entorhinal cortex MEC	Oligodendrocyte	ENSG00000179403	VWA1	96.82	95.55	0.91	0.0292122
edge_pheno262	Cerebral cortex Cx Posterior intermediate orbital gyrus POrG Caudal division of OFCiA13	Oligodendrocyte	ENSG00000179403	VWA1	92.01	95.55	0.83	0.0292122
edge_pheno262	Cerebral cortex Cx Temporal pole TP Temporopolar area A38	Oligodendrocyte	ENSG00000179403	VWA1	94.67	95.55	0.88	0.0292122
edge_pheno1142	Cerebral cortex Cx Subcallosal Gyrus SCG Subgenual subcallosal division of MFC A25	Astrocyte	ENSG00000214456	PLIN5	98.59	95.02	0.95	0.0292189
edge_pheno1142	Tail of Hippocampus HiT Caudal Hippocampus CA4-DGC	Astrocyte	ENSG00000214456	PLIN5	99.42	95.02	0.96	0.0292189
edge_pheno1142	Cerebral cortex Cx Perirhinal gyrus PRG A35 A36	Astrocyte	ENSG00000214456	PLIN5	98.84	95.02	0.95	0.0292189
edge_pheno1142	Cerebral cortex Cx Supraparietal lobule SPL Posterosuperior dorsal parietal cortex A5 A7	Astrocyte	ENSG00000214456	PLIN5	99.54	95.02	0.97	0.0292189
edge_pheno1142	Cerebral cortex Cx Cingulate gyrus retrosplenial CgGrs A29 A30	Astrocyte	ENSG00000214456	PLIN5	97.97	95.02	0.94	0.0292189
edge_pheno1142	Head of hippocampus HiH Tail of Hippocampus HiT Subicular cortex Sub	Astrocyte	ENSG00000214456	PLIN5	98.33	95.02	0.92	0.0292189
edge_pheno1142	Cerebral cortex Cx Gyrus rectus ReG Medial orbitofrontal cortex A14	Astrocyte	ENSG00000214456	PLIN5	96.63	95.02	0.89	0.0292189
edge_pheno1142	Cerebral cortex Cx Temporal pole TP Temporopolar area A38	Astrocyte	ENSG00000214456	PLIN5	98.09	95.02	0.93	0.0292189
edge_pheno1142	Cerebral cortex Cx Rostral gyrus RoG Dorsal division of MFC A32	Astrocyte	ENSG00000214456	PLIN5	98.76	95.02	0.94	0.0292189
edge_pheno1142	Cerebral cortex Cx Anterior parahippocampal gyrus AG Lateral entorhinal cortex LEC	Astrocyte	ENSG00000214456	PLIN5	99.18	95.02	0.96	0.0292189
edge_pheno1142	Cerebral cortex Cx Superior Temporal Gyrus STG	Astrocyte	ENSG00000214456	PLIN5	99.61	95.02	0.98	0.0292189
edge_pheno1142	Cerebral cortex Cx Inferior frontal gyrus IFG Ventrolateral prefrontal cortex A44 A45	Astrocyte	ENSG00000214456	PLIN5	98.42	95.02	0.94	0.0292189
edge_pheno1142	Cerebral cortex Cx Transverse temporal gyrus TTG Primary auditory cortex A1C	Astrocyte	ENSG00000214456	PLIN5	99.34	95.02	0.97	0.0292189
edge_pheno1142	Head of hippocampus HiH Uncal DG CA4	Astrocyte	ENSG00000214456	PLIN5	99.51	95.02	0.96	0.0292189
edge_pheno1142	Cerebral cortex Cx Anterior parahippocampal gyrus posterior part APH Medial entorhinal cortex MEC	Astrocyte	ENSG00000214456	PLIN5	98.92	95.02	0.95	0.0292189
edge_pheno1142	Cerebral cortex Cx Posterior intermediate orbital gyrus POrG Caudal division of OFCiA13	Astrocyte	ENSG00000214456	PLIN5	97.78	95.02	0.92	0.0292189
edge_pheno1142	Cerebral cortex Cx Posterior parahippocampal gyrus PPH TH-TL	Astrocyte	ENSG00000214456	PLIN5	99.64	95.02	0.97	0.0292189
edge_pheno1142	Cerebral cortex Cx Cingulate gyrus rostral CgGr Ventral division of MFC A24	Astrocyte	ENSG00000214456	PLIN5	98.46	95.02	0.95	0.0292189
edge_pheno1142	Cerebral cortex Cx Supramarginal gyrus SMG A40	Astrocyte	ENSG00000214456	PLIN5	98.79	95.02	0.95	0.0292189
edge_pheno1142	Perirhinal cortex area 35 A35 rostral subdivision of area 35 A35r	Astrocyte	ENSG00000214456	PLIN5	98.42	95.02	0.87	0.0292189
edge_pheno1142	Cerebral cortex Cx Caudal cingulate gyrus CgGC A23	Astrocyte	ENSG00000214456	PLIN5	99.2	95.02	0.96	0.0292189
edge_pheno1142	Body of hippocampus HiB Rostral DGC A4	Astrocyte	ENSG00000214456	PLIN5	99.01	95.02	0.94	0.0292189
edge_pheno1142	Tail of Hippocampus HiT Caudal Hippocampus CA4-DGC	Hippocampal_CA4	ENSG00000172590	MRPL52	90.39	95.01	0.5	0.0292322
edge_pheno262	Cerebral cortex Cx Subcallosal Gyrus SCG Subgenual subcallosal division of MFC A25	Vascular	ENSG00000066056	TIE1	96.22	95.55	0.92	0.0292322
edge_pheno262	Cerebral cortex Cx Supramarginal gyrus SMG A40	Vascular	ENSG00000066056	TIE1	95.75	95.55	0.91	0.0292322
edge_pheno262	Cerebral cortex Cx Perirhinal gyrus PRG A35 A36	Vascular	ENSG00000066056	TIE1	99.17	95.55	0.97	0.0292322
edge_pheno262	Cerebral cortex Cx Supraparietal lobule SPL Posterosuperior dorsal parietal cortex A5 A7	Vascular	ENSG00000066056	TIE1	98.48	95.55	0.96	0.0292322
edge_pheno262	Cerebral cortex Cx Cingulate gyrus rostral CgGr Ventral division of MFC A24	Vascular	ENSG00000066056	TIE1	96.15	95.55	0.92	0.0292322
edge_pheno262	Cerebral cortex Cx Anterior parahippocampal gyrus AG Lateral entorhinal cortex LEC	Vascular	ENSG00000066056	TIE1	98.98	95.55	0.97	0.0292322
edge_pheno262	Cerebral cortex Cx Transverse temporal gyrus TTG Primary auditory cortex A1C	Vascular	ENSG00000066056	TIE1	99.03	95.55	0.97	0.0292322
edge_pheno262	Cerebral cortex Cx Gyrus rectus ReG Medial orbitofrontal cortex A14	Vascular	ENSG00000066056	TIE1	97.74	95.55	0.94	0.0292322
edge_pheno262	Head of hippocampus HiH Uncal DG CA4	Vascular	ENSG00000066056	TIE1	99.19	95.55	0.97	0.0292322
edge_pheno262	Cerebral cortex Cx Inferior frontal gyrus IFG Ventrolateral prefrontal cortex A44 A45	Vascular	ENSG00000066056	TIE1	99.22	95.55	0.97	0.0292322
edge_pheno262	Cerebral cortex Cx Superior Temporal Gyrus STG	Vascular	ENSG00000066056	TIE1	99.19	95.55	0.97	0.0292322
edge_pheno262	Tail of Hippocampus HiT Caudal Hippocampus CA4-DGC	Vascular	ENSG00000066056	TIE1	99.67	95.55	0.98	0.0292322
edge_pheno262	Cerebral cortex Cx Rostral gyrus RoG Dorsal division of MFC A32	Vascular	ENSG00000066056	TIE1	95.23	95.55	0.9	0.0292322
edge_pheno262	Head of hippocampus HiH Tail of Hippocampus HiT Subicular cortex Sub	Vascular	ENSG00000066056	TIE1	99.6	95.55	0.98	0.0292322
edge_pheno262	Perirhinal cortex area 35 A35 rostral subdivision of area 35 A35r	Vascular	ENSG00000066056	TIE1	97.52	95.55	0.91	0.0292322
edge_pheno262	Cerebral cortex Cx Caudal cingulate gyrus CgGC A23	Vascular	ENSG00000066056	TIE1	96.54	95.55	0.92	0.0292322
edge_pheno262	Body of hippocampus HiB Rostral DGC A4	Vascular	ENSG00000066056	TIE1	99.14	95.55	0.97	0.0292322
edge_pheno262	Cerebral cortex Cx Posterior parahippocampal gyrus PPH TH-TL	Vascular	ENSG00000066056	TIE1	99.14	95.55	0.97	0.0292322
edge_pheno262	Cerebral cortex Cx Anterior parahippocampal gyrus posterior part APH Medial entorhinal cortex MEC	Vascular	ENSG00000066056	TIE1	97.07	95.55	0.93	0.0292322
edge_pheno262	Cerebral cortex Cx Posterior intermediate orbital gyrus POrG Caudal division of OFCiA13	Vascular	ENSG00000066056	TIE1	94.7	95.55	0.89	0.0292322
edge_pheno262	Cerebral cortex Cx Temporal pole TP Temporopolar area A38	Vascular	ENSG00000066056	TIE1	97.55	95.55	0.95	0.0292322
edge_pheno491	Cerebral cortex Cx Cingulate gyrus retrosplenial CgGrs A29 A30	Upper-layer_intratelencephalic	ENSG00000182511	FES	97.73	95.31	0.71	0.0292388
edge_pheno1359	Tail of Hippocampus HiT Caudal Hippocampus CA4-DGC	Fibroblast	ENSG00000137474	MYO7A	91.65	95.37	0.81	0.0292388
edge_pheno1359	Cerebral cortex Cx Rostral gyrus RoG Dorsal division of MFC A32	Microglia	ENSG00000137474	MYO7A	91.79	95.37	0.81	0.0292388
edge_pheno491	Cerebral cortex Cx Rostral gyrus RoG Dorsal division of MFC A32	Microglia	ENSG00000182511	FES	90.18	95.31	0.78	0.0292388
edge_pheno1359	Cerebral cortex Cx Caudal cingulate gyrus CgGC A23	Microglia	ENSG00000137474	MYO7A	90.06	95.37	0.79	0.0292388
edge_pheno491	Cerebral cortex Cx Posterior intermediate orbital gyrus POrG Caudal division of OFCiA13	Upper-layer_intratelencephalic	ENSG00000182511	FES	93.42	95.31	0.61	0.0292388
edge_pheno1359	Body of hippocampus HiB Rostral DGC A4	Choroid_plexus	ENSG00000137474	MYO7A	91.31	95.37	0.77	0.0292388
edge_pheno1359	Cerebral cortex Cx Superior Temporal Gyrus STG	Choroid_plexus	ENSG00000137474	MYO7A	95.99	95.37	0.93	0.0292388
edge_pheno1142	Cerebral cortex Cx Subcallosal Gyrus SCG Subgenual subcallosal division of MFC A25	Astrocyte	ENSG00000064655	EYA2	91.73	95.01	0.81	0.0292455
edge_pheno1142	Tail of Hippocampus HiT Caudal Hippocampus CA4-DGC	Astrocyte	ENSG00000064655	EYA2	96.76	95.01	0.89	0.0292455
edge_pheno1142	Cerebral cortex Cx Perirhinal gyrus PRG A35 A36	Eccentric_medium_spiny_neuron	ENSG00000064655	EYA2	94.47	95.01	0.77	0.0292455
edge_pheno1142	Cerebral cortex Cx Supraparietal lobule SPL Posterosuperior dorsal parietal cortex A5 A7	Astrocyte	ENSG00000064655	EYA2	96.47	95.01	0.9	0.0292455
edge_pheno1142	Cerebral cortex Cx Cingulate gyrus retrosplenial CgGrs A29 A30	Astrocyte	ENSG00000064655	EYA2	94.35	95.01	0.87	0.0292455
edge_pheno1142	Head of hippocampus HiH Tail of Hippocampus HiT Subicular cortex Sub	Astrocyte	ENSG00000064655	EYA2	94.8	95.01	0.85	0.0292455
edge_pheno1142	Cerebral cortex Cx Gyrus rectus ReG Medial orbitofrontal cortex A14	Astrocyte	ENSG00000064655	EYA2	96.33	95.01	0.89	0.0292455
edge_pheno1142	Cerebral cortex Cx Temporal pole TP Temporopolar area A38	Astrocyte	ENSG00000064655	EYA2	95.85	95.01	0.88	0.0292455
edge_pheno1142	Cerebral cortex Cx Rostral gyrus RoG Dorsal division of MFC A32	Astrocyte	ENSG00000064655	EYA2	94.13	95.01	0.84	0.0292455
edge_pheno1142	Cerebral cortex Cx Anterior parahippocampal gyrus AG Lateral entorhinal cortex LEC	Astrocyte	ENSG00000064655	EYA2	93.51	95.01	0.83	0.0292455
edge_pheno1142	Cerebral cortex Cx Anterior parahippocampal gyrus AG Lateral entorhinal cortex LEC	Eccentric_medium_spiny_neuron	ENSG00000064655	EYA2	90.98	95.01	0.71	0.0292455
edge_pheno1142	Cerebral cortex Cx Superior Temporal Gyrus STG	Astrocyte	ENSG00000064655	EYA2	98.95	95.01	0.95	0.0292455
edge_pheno1142	Cerebral cortex Cx Inferior frontal gyrus IFG Ventrolateral prefrontal cortex A44 A45	Astrocyte	ENSG00000064655	EYA2	92.32	95.01	0.81	0.0292455
edge_pheno1142	Cerebral cortex Cx Transverse temporal gyrus TTG Primary auditory cortex A1C	Astrocyte	ENSG00000064655	EYA2	97.52	95.01	0.93	0.0292455
edge_pheno1142	Head of hippocampus HiH Uncal DG CA4	Astrocyte	ENSG00000064655	EYA2	95.94	95.01	0.86	0.0292455
edge_pheno1142	Cerebral cortex Cx Anterior parahippocampal gyrus posterior part APH Medial entorhinal cortex MEC	Astrocyte	ENSG00000064655	EYA2	94.2	95.01	0.83	0.0292455
edge_pheno1142	Cerebral cortex Cx Anterior parahippocampal gyrus posterior part APH Medial entorhinal cortex MEC	Eccentric_medium_spiny_neuron	ENSG00000064655	EYA2	97.48	95.01	0.93	0.0292455
edge_pheno1142	Cerebral cortex Cx Posterior intermediate orbital gyrus POrG Caudal division of OFCiA13	Astrocyte	ENSG00000064655	EYA2	94.9	95.01	0.86	0.0292455
edge_pheno1142	Cerebral cortex Cx Posterior parahippocampal gyrus PPH TH-TL	Astrocyte	ENSG00000064655	EYA2	95.44	95.01	0.88	0.0292455
edge_pheno1142	Cerebral cortex Cx Cingulate gyrus rostral CgGr Ventral division of MFC A24	Astrocyte	ENSG00000064655	EYA2	95.41	95.01	0.87	0.0292455
edge_pheno1142	Cerebral cortex Cx Supramarginal gyrus SMG A40	Astrocyte	ENSG00000064655	EYA2	97.46	95.01	0.92	0.0292455
edge_pheno1142	Perirhinal cortex area 35 A35 rostral subdivision of area 35 A35r	Astrocyte	ENSG00000064655	EYA2	93.97	95.01	0.72	0.0292455
edge_pheno1142	Cerebral cortex Cx Caudal cingulate gyrus CgGC A23	Astrocyte	ENSG00000064655	EYA2	90.52	95.01	0.78	0.0292455
edge_pheno1142	Body of hippocampus HiB Rostral DGC A4	Astrocyte	ENSG00000064655	EYA2	94.61	95.01	0.83	0.0292455
edge_pheno262	Cerebral cortex Cx Gyrus rectus ReG Medial orbitofrontal cortex A14	Hippocampal_CA1-3	ENSG00000166197	NOLC1	92.52	95.54	0.84	0.0292655
edge_pheno1205	Cerebral cortex Cx Posterior parahippocampal gyrus PPH TH-TL	Astrocyte	ENSG00000164877	MICALL2	92.62	95.93	0.83	0.0292721
edge_pheno1205	Cerebral cortex Cx Supraparietal lobule SPL Posterosuperior dorsal parietal cortex A5 A7	Astrocyte	ENSG00000164877	MICALL2	92.65	95.93	0.82	0.0292721
edge_pheno1205	Body of hippocampus HiB Rostral DGC A4	Astrocyte	ENSG00000164877	MICALL2	92.64	95.93	0.78	0.0292721
edge_pheno1205	Cerebral cortex Cx Superior Temporal Gyrus STG	Astrocyte	ENSG00000164877	MICALL2	94.74	95.93	0.87	0.0292721
edge_pheno1205	Perirhinal cortex area 35 A35 rostral subdivision of area 35 A35r	Astrocyte	ENSG00000164877	MICALL2	91.75	95.93	0.67	0.0292721
edge_pheno249	Cerebral cortex Cx Subcallosal Gyrus SCG Subgenual subcallosal division of MFC A25	Vascular	ENSG00000182107	TMEM30B	98.58	96.34	0.97	0.0292855
edge_pheno1359	Cerebral cortex Cx Perirhinal gyrus PRG A35 A36	Fibroblast	ENSG00000135046	ANXA1	96.53	95.36	0.91	0.0292855
edge_pheno249	Cerebral cortex Cx Perirhinal gyrus PRG A35 A36	Medium_spiny_neuron	ENSG00000182107	TMEM30B	99.79	96.34	0.96	0.0292855
edge_pheno1359	Cerebral cortex Cx Cingulate gyrus retrosplenial CgGrs A29 A30	Deep-layer_corticothalamic_and_6b	ENSG00000135046	ANXA1	90.26	95.36	0.59	0.0292855
edge_pheno1359	Cerebral cortex Cx Cingulate gyrus retrosplenial CgGrs A29 A30	Deep-layer_intratelencephalic	ENSG00000135046	ANXA1	93.8	95.36	0.55	0.0292855
edge_pheno1359	Cerebral cortex Cx Cingulate gyrus retrosplenial CgGrs A29 A30	Fibroblast	ENSG00000135046	ANXA1	95.61	95.36	0.92	0.0292855
edge_pheno1359	Cerebral cortex Cx Cingulate gyrus rostral CgGr Ventral division of MFC A24	Fibroblast	ENSG00000135046	ANXA1	95.25	95.36	0.89	0.0292855
edge_pheno1359	Cerebral cortex Cx Cingulate gyrus rostral CgGr Ventral division of MFC A24	Vascular	ENSG00000135046	ANXA1	91.17	95.36	0.83	0.0292855
edge_pheno249	Cerebral cortex Cx Cingulate gyrus rostral CgGr Ventral division of MFC A24	Vascular	ENSG00000182107	TMEM30B	95.42	96.34	0.9	0.0292855
edge_pheno249	Cerebral cortex Cx Gyrus rectus ReG Medial orbitofrontal cortex A14	Vascular	ENSG00000182107	TMEM30B	97.24	96.34	0.93	0.0292855
edge_pheno1359	Cerebral cortex Cx Supramarginal gyrus SMG A40	Fibroblast	ENSG00000135046	ANXA1	90.21	95.36	0.81	0.0292855
edge_pheno1359	Tail of Hippocampus HiT Caudal Hippocampus CA4-DGC	Ependymal	ENSG00000135046	ANXA1	94.05	95.36	0.84	0.0292855
edge_pheno1359	Cerebral cortex Cx Rostral gyrus RoG Dorsal division of MFC A32	Fibroblast	ENSG00000135046	ANXA1	96.74	95.36	0.93	0.0292855
edge_pheno1359	Head of hippocampus HiH Tail of Hippocampus HiT Subicular cortex Sub	Fibroblast	ENSG00000135046	ANXA1	92.21	95.36	0.83	0.0292855
edge_pheno249	Head of hippocampus HiH Tail of Hippocampus HiT Subicular cortex Sub	Vascular	ENSG00000182107	TMEM30B	94.38	96.34	0.86	0.0292855
edge_pheno249	Cerebral cortex Cx Posterior parahippocampal gyrus PPH TH-TL	Fibroblast	ENSG00000182107	TMEM30B	99.22	96.34	0.97	0.0292855
edge_pheno1359	Cerebral cortex Cx Posterior parahippocampal gyrus PPH TH-TL	Fibroblast	ENSG00000135046	ANXA1	92.06	95.36	0.82	0.0292855
edge_pheno1359	Cerebral cortex Cx Posterior parahippocampal gyrus PPH TH-TL	Vascular	ENSG00000135046	ANXA1	90.91	95.36	0.82	0.0292855
edge_pheno1359	Cerebral cortex Cx Anterior parahippocampal gyrus AG Lateral entorhinal cortex LEC	Fibroblast	ENSG00000135046	ANXA1	99.54	95.36	0.98	0.0292855
edge_pheno249	Cerebral cortex Cx Posterior intermediate orbital gyrus POrG Caudal division of OFCiA13	Deep-layer_intratelencephalic	ENSG00000182107	TMEM30B	97.1	96.34	0.68	0.0292855
edge_pheno249	Cerebral cortex Cx Supraparietal lobule SPL Posterosuperior dorsal parietal cortex A5 A7	Vascular	ENSG00000182107	TMEM30B	96.64	96.34	0.92	0.0292855
edge_pheno1359	Cerebral cortex Cx Subcallosal Gyrus SCG Subgenual subcallosal division of MFC A25	Deep-layer_corticothalamic_and_6b	ENSG00000135046	ANXA1	92.25	95.36	0.62	0.0292855
edge_pheno1359	Head of hippocampus HiH Uncal DG CA4	Ependymal	ENSG00000135046	ANXA1	91.84	95.36	0.77	0.0292855
edge_pheno1359	Cerebral cortex Cx Caudal cingulate gyrus CgGC A23	Vascular	ENSG00000135046	ANXA1	91.01	95.36	0.82	0.0292855
edge_pheno249	Body of hippocampus HiB Rostral DGC A4	Vascular	ENSG00000182107	TMEM30B	92.7	96.34	0.84	0.0292855
edge_pheno249	Head of hippocampus HiH Uncal DG CA4	Vascular	ENSG00000182107	TMEM30B	94.78	96.34	0.87	0.0292855
edge_pheno249	Cerebral cortex Cx Caudal cingulate gyrus CgGC A23	Fibroblast	ENSG00000182107	TMEM30B	98.93	96.34	0.97	0.0292855
edge_pheno249	Cerebral cortex Cx Temporal pole TP Temporopolar area A38	Deep-layer_intratelencephalic	ENSG00000182107	TMEM30B	97.3	96.34	0.7	0.0292855
edge_pheno1359	Cerebral cortex Cx Gyrus rectus ReG Medial orbitofrontal cortex A14	Deep-layer_corticothalamic_and_6b	ENSG00000135046	ANXA1	91.39	95.36	0.59	0.0292855
edge_pheno1359	Cerebral cortex Cx Gyrus rectus ReG Medial orbitofrontal cortex A14	Vascular	ENSG00000135046	ANXA1	90.2	95.36	0.8	0.0292855
edge_pheno1359	Body of hippocampus HiB Rostral DGC A4	Ependymal	ENSG00000135046	ANXA1	98.98	95.36	0.95	0.0292855
edge_pheno1359	Body of hippocampus HiB Rostral DGC A4	Fibroblast	ENSG00000135046	ANXA1	95.87	95.36	0.89	0.0292855
edge_pheno1359	Cerebral cortex Cx Anterior parahippocampal gyrus posterior part APH Medial entorhinal cortex MEC	Fibroblast	ENSG00000135046	ANXA1	98.42	95.36	0.95	0.0292855
edge_pheno1359	Cerebral cortex Cx Superior Temporal Gyrus STG	Deep-layer_intratelencephalic	ENSG00000135046	ANXA1	92.23	95.36	0.49	0.0292855
edge_pheno1359	Cerebral cortex Cx Superior Temporal Gyrus STG	Fibroblast	ENSG00000135046	ANXA1	92.83	95.36	0.84	0.0292855
edge_pheno262	Cerebral cortex Cx Subcallosal Gyrus SCG Subgenual subcallosal division of MFC A25	Astrocyte	ENSG00000140522	RLBP1	98.75	95.54	0.95	0.0292922
edge_pheno262	Cerebral cortex Cx Subcallosal Gyrus SCG Subgenual subcallosal division of MFC A25	Oligodendrocyte_precursor	ENSG00000140522	RLBP1	93.56	95.54	0.81	0.0292922
edge_pheno262	Cerebral cortex Cx Supramarginal gyrus SMG A40	Astrocyte	ENSG00000140522	RLBP1	99.42	95.54	0.97	0.0292922
edge_pheno262	Cerebral cortex Cx Perirhinal gyrus PRG A35 A36	Astrocyte	ENSG00000140522	RLBP1	99.62	95.54	0.98	0.0292922
edge_pheno262	Cerebral cortex Cx Supraparietal lobule SPL Posterosuperior dorsal parietal cortex A5 A7	Astrocyte	ENSG00000140522	RLBP1	99.21	95.54	0.96	0.0292922
edge_pheno262	Cerebral cortex Cx Cingulate gyrus rostral CgGr Ventral division of MFC A24	Astrocyte	ENSG00000140522	RLBP1	99.25	95.54	0.96	0.0292922
edge_pheno262	Cerebral cortex Cx Cingulate gyrus rostral CgGr Ventral division of MFC A24	Oligodendrocyte_precursor	ENSG00000140522	RLBP1	90.72	95.54	0.75	0.0292922
edge_pheno262	Cerebral cortex Cx Anterior parahippocampal gyrus AG Lateral entorhinal cortex LEC	Astrocyte	ENSG00000140522	RLBP1	99.27	95.54	0.96	0.0292922
edge_pheno262	Cerebral cortex Cx Transverse temporal gyrus TTG Primary auditory cortex A1C	Astrocyte	ENSG00000140522	RLBP1	99.49	95.54	0.97	0.0292922
edge_pheno262	Cerebral cortex Cx Gyrus rectus ReG Medial orbitofrontal cortex A14	Astrocyte	ENSG00000140522	RLBP1	99.19	95.54	0.96	0.0292922
edge_pheno262	Head of hippocampus HiH Uncal DG CA4	Astrocyte	ENSG00000140522	RLBP1	98.62	95.54	0.92	0.0292922
edge_pheno262	Cerebral cortex Cx Inferior frontal gyrus IFG Ventrolateral prefrontal cortex A44 A45	Astrocyte	ENSG00000140522	RLBP1	99.55	95.54	0.97	0.0292922
edge_pheno262	Cerebral cortex Cx Superior Temporal Gyrus STG	Astrocyte	ENSG00000140522	RLBP1	99.59	95.54	0.98	0.0292922
edge_pheno262	Tail of Hippocampus HiT Caudal Hippocampus CA4-DGC	Astrocyte	ENSG00000140522	RLBP1	99.18	95.54	0.95	0.0292922
edge_pheno1359	Cerebral cortex Cx Rostral gyrus RoG Dorsal division of MFC A32	Deep-layer_corticothalamic_and_6b	ENSG00000133661	SFTPD	90.41	95.35	0.5	0.0292922
edge_pheno1359	Head of hippocampus HiH Tail of Hippocampus HiT Subicular cortex Sub	Deep-layer_corticothalamic_and_6b	ENSG00000133661	SFTPD	90.67	95.35	0.53	0.0292922
edge_pheno1359	Head of hippocampus HiH Tail of Hippocampus HiT Subicular cortex Sub	Deep-layer_intratelencephalic	ENSG00000133661	SFTPD	90.02	95.35	0.51	0.0292922
edge_pheno262	Cerebral cortex Cx Rostral gyrus RoG Dorsal division of MFC A32	Astrocyte	ENSG00000140522	RLBP1	99.77	95.54	0.98	0.0292922
edge_pheno262	Head of hippocampus HiH Tail of Hippocampus HiT Subicular cortex Sub	Astrocyte	ENSG00000140522	RLBP1	99.71	95.54	0.96	0.0292922
edge_pheno1359	Cerebral cortex Cx Temporal pole TP Temporopolar area A38	Upper_rhombic_lip	ENSG00000133661	SFTPD	97.84	95.35	0.96	0.0292922
edge_pheno1359	Cerebral cortex Cx Posterior parahippocampal gyrus PPH TH-TL	Deep-layer_corticothalamic_and_6b	ENSG00000133661	SFTPD	91.4	95.35	0.6	0.0292922
edge_pheno262	Perirhinal cortex area 35 A35 rostral subdivision of area 35 A35r	Astrocyte	ENSG00000140522	RLBP1	97.59	95.54	0.83	0.0292922
edge_pheno262	Cerebral cortex Cx Caudal cingulate gyrus CgGC A23	Astrocyte	ENSG00000140522	RLBP1	99.43	95.54	0.96	0.0292922
edge_pheno262	Body of hippocampus HiB Rostral DGC A4	Astrocyte	ENSG00000140522	RLBP1	97.51	95.54	0.9	0.0292922
edge_pheno262	Cerebral cortex Cx Posterior parahippocampal gyrus PPH TH-TL	Astrocyte	ENSG00000140522	RLBP1	99.48	95.54	0.97	0.0292922
edge_pheno262	Cerebral cortex Cx Anterior parahippocampal gyrus posterior part APH Medial entorhinal cortex MEC	Astrocyte	ENSG00000140522	RLBP1	99.39	95.54	0.97	0.0292922
edge_pheno262	Cerebral cortex Cx Posterior intermediate orbital gyrus POrG Caudal division of OFCiA13	Astrocyte	ENSG00000140522	RLBP1	99.56	95.54	0.97	0.0292922
edge_pheno262	Cerebral cortex Cx Temporal pole TP Temporopolar area A38	Astrocyte	ENSG00000140522	RLBP1	99.42	95.54	0.97	0.0292922
edge_pheno262	Cerebral cortex Cx Temporal pole TP Temporopolar area A38	Oligodendrocyte_precursor	ENSG00000140522	RLBP1	90.84	95.54	0.76	0.0292922
edge_pheno1359	Cerebral cortex Cx Anterior parahippocampal gyrus posterior part APH Medial entorhinal cortex MEC	Deep-layer_corticothalamic_and_6b	ENSG00000133661	SFTPD	95.24	95.35	0.72	0.0292922
edge_pheno262	Cerebral cortex Cx Cingulate gyrus retrosplenial CgGrs A29 A30	Astrocyte	ENSG00000140522	RLBP1	98.95	95.54	0.96	0.0292922
edge_pheno1359	Cerebral cortex Cx Superior Temporal Gyrus STG	Deep-layer_corticothalamic_and_6b	ENSG00000133661	SFTPD	92.85	95.35	0.61	0.0292922
edge_pheno1359	Cerebral cortex Cx Superior Temporal Gyrus STG	Deep-layer_intratelencephalic	ENSG00000133661	SFTPD	90.01	95.35	0.44	0.0292922
edge_pheno1359	Cerebral cortex Cx Perirhinal gyrus PRG A35 A36	Oligodendrocyte	ENSG00000176912	TYMSOS	98.59	95.35	0.95	0.0293122
edge_pheno1359	Cerebral cortex Cx Supraparietal lobule SPL Posterosuperior dorsal parietal cortex A5 A7	Oligodendrocyte	ENSG00000176912	TYMSOS	99.14	95.35	0.95	0.0293122
edge_pheno1359	Cerebral cortex Cx Cingulate gyrus retrosplenial CgGrs A29 A30	Oligodendrocyte	ENSG00000176912	TYMSOS	98.9	95.35	0.95	0.0293122
edge_pheno1359	Cerebral cortex Cx Cingulate gyrus rostral CgGr Ventral division of MFC A24	Oligodendrocyte	ENSG00000176912	TYMSOS	98.82	95.35	0.95	0.0293122
edge_pheno1359	Cerebral cortex Cx Transverse temporal gyrus TTG Primary auditory cortex A1C	Oligodendrocyte	ENSG00000176912	TYMSOS	98.11	95.35	0.93	0.0293122
edge_pheno1359	Cerebral cortex Cx Inferior frontal gyrus IFG Ventrolateral prefrontal cortex A44 A45	Oligodendrocyte	ENSG00000176912	TYMSOS	98.11	95.35	0.93	0.0293122
edge_pheno1359	Cerebral cortex Cx Supramarginal gyrus SMG A40	Oligodendrocyte	ENSG00000176912	TYMSOS	97.65	95.35	0.92	0.0293122
edge_pheno1359	Tail of Hippocampus HiT Caudal Hippocampus CA4-DGC	Oligodendrocyte	ENSG00000176912	TYMSOS	99.01	95.35	0.92	0.0293122
edge_pheno1359	Cerebral cortex Cx Rostral gyrus RoG Dorsal division of MFC A32	Oligodendrocyte	ENSG00000176912	TYMSOS	96.24	95.35	0.88	0.0293122
edge_pheno1359	Head of hippocampus HiH Tail of Hippocampus HiT Subicular cortex Sub	Oligodendrocyte	ENSG00000176912	TYMSOS	98.99	95.35	0.94	0.0293122
edge_pheno1359	Perirhinal cortex area 35 A35 rostral subdivision of area 35 A35r	Oligodendrocyte	ENSG00000176912	TYMSOS	99.53	95.35	0.93	0.0293122
edge_pheno1359	Cerebral cortex Cx Temporal pole TP Temporopolar area A38	Oligodendrocyte	ENSG00000176912	TYMSOS	98.06	95.35	0.94	0.0293122
edge_pheno1359	Cerebral cortex Cx Posterior parahippocampal gyrus PPH TH-TL	Oligodendrocyte	ENSG00000176912	TYMSOS	98.78	95.35	0.95	0.0293122
edge_pheno1359	Cerebral cortex Cx Anterior parahippocampal gyrus AG Lateral entorhinal cortex LEC	Oligodendrocyte	ENSG00000176912	TYMSOS	97.44	95.35	0.92	0.0293122
edge_pheno1359	Cerebral cortex Cx Subcallosal Gyrus SCG Subgenual subcallosal division of MFC A25	Amygdala_excitatory	ENSG00000176912	TYMSOS	95.37	95.35	0.77	0.0293122
edge_pheno1359	Cerebral cortex Cx Subcallosal Gyrus SCG Subgenual subcallosal division of MFC A25	Oligodendrocyte	ENSG00000176912	TYMSOS	98.39	95.35	0.95	0.0293122
edge_pheno1359	Head of hippocampus HiH Uncal DG CA4	Oligodendrocyte	ENSG00000176912	TYMSOS	98.92	95.35	0.94	0.0293122
edge_pheno1359	Cerebral cortex Cx Caudal cingulate gyrus CgGC A23	Oligodendrocyte	ENSG00000176912	TYMSOS	97.17	95.35	0.91	0.0293122
edge_pheno1359	Cerebral cortex Cx Posterior intermediate orbital gyrus POrG Caudal division of OFCiA13	Oligodendrocyte	ENSG00000176912	TYMSOS	98.17	95.35	0.94	0.0293122
edge_pheno1359	Cerebral cortex Cx Gyrus rectus ReG Medial orbitofrontal cortex A14	Oligodendrocyte	ENSG00000176912	TYMSOS	99.07	95.35	0.95	0.0293122
edge_pheno1359	Body of hippocampus HiB Rostral DGC A4	Oligodendrocyte	ENSG00000176912	TYMSOS	98.9	95.35	0.93	0.0293122
edge_pheno1359	Cerebral cortex Cx Anterior parahippocampal gyrus posterior part APH Medial entorhinal cortex MEC	Committed_oligodendrocyte_precursor	ENSG00000176912	TYMSOS	91.89	95.35	0.79	0.0293122
edge_pheno1359	Cerebral cortex Cx Anterior parahippocampal gyrus posterior part APH Medial entorhinal cortex MEC	Oligodendrocyte	ENSG00000176912	TYMSOS	98.48	95.35	0.95	0.0293122
edge_pheno1359	Cerebral cortex Cx Superior Temporal Gyrus STG	Oligodendrocyte	ENSG00000176912	TYMSOS	98.4	95.35	0.92	0.0293122
edge_pheno816	Cerebral cortex Cx Cingulate gyrus retrosplenial CgGrs A29 A30	Vascular	ENSG00000145850	TIMD4	90.39	95.41	0.83	0.0293188
edge_pheno1205	Cerebral cortex Cx Perirhinal gyrus PRG A35 A36	Medium_spiny_neuron	ENSG00000128578	STRIP2	90.13	95.92	0.52	0.0293188
edge_pheno1205	Tail of Hippocampus HiT Caudal Hippocampus CA4-DGC	Eccentric_medium_spiny_neuron	ENSG00000128578	STRIP2	93.35	95.92	0.74	0.0293188
edge_pheno1205	Tail of Hippocampus HiT Caudal Hippocampus CA4-DGC	Medium_spiny_neuron	ENSG00000128578	STRIP2	92.36	95.92	0.68	0.0293188
edge_pheno1205	Perirhinal cortex area 35 A35 rostral subdivision of area 35 A35r	Committed_oligodendrocyte_precursor	ENSG00000128578	STRIP2	90.61	95.92	0.65	0.0293188
edge_pheno1205	Cerebral cortex Cx Temporal pole TP Temporopolar area A38	Upper-layer_intratelencephalic	ENSG00000128578	STRIP2	94.55	95.92	0.64	0.0293188
edge_pheno1205	Cerebral cortex Cx Cingulate gyrus retrosplenial CgGrs A29 A30	Upper-layer_intratelencephalic	ENSG00000128578	STRIP2	94.27	95.92	0.59	0.0293188
edge_pheno1205	Head of hippocampus HiH Uncal DG CA4	Committed_oligodendrocyte_precursor	ENSG00000128578	STRIP2	96.4	95.92	0.84	0.0293188
edge_pheno1205	Tail of Hippocampus HiT Caudal Hippocampus CA4-DGC	Miscellaneous	ENSG00000204020	LIPN	95.17	95.92	0.91	0.0293255
edge_pheno1205	Cerebral cortex Cx Inferior frontal gyrus IFG Ventrolateral prefrontal cortex A44 A45	Miscellaneous	ENSG00000204020	LIPN	98.16	95.92	0.85	0.0293255
edge_pheno1205	Cerebral cortex Cx Superior Temporal Gyrus STG	Miscellaneous	ENSG00000204020	LIPN	96.18	95.92	0.82	0.0293255
edge_pheno1205	Perirhinal cortex area 35 A35 rostral subdivision of area 35 A35r	Miscellaneous	ENSG00000204020	LIPN	94.64	95.92	0.89	0.0293255
edge_pheno1205	Cerebral cortex Cx Subcallosal Gyrus SCG Subgenual subcallosal division of MFC A25	Miscellaneous	ENSG00000204020	LIPN	98.14	95.92	0.86	0.0293255
edge_pheno1205	Head of hippocampus HiH Uncal DG CA4	Miscellaneous	ENSG00000204020	LIPN	95.34	95.92	0.91	0.0293255
edge_pheno249	Cerebral cortex Cx Subcallosal Gyrus SCG Subgenual subcallosal division of MFC A25	Oligodendrocyte_precursor	ENSG00000127325	BEST3	99.49	96.33	0.97	0.0293389
edge_pheno249	Cerebral cortex Cx Supramarginal gyrus SMG A40	Oligodendrocyte_precursor	ENSG00000127325	BEST3	99.7	96.33	0.97	0.0293389
edge_pheno249	Cerebral cortex Cx Perirhinal gyrus PRG A35 A36	Oligodendrocyte_precursor	ENSG00000127325	BEST3	99.81	96.33	0.98	0.0293389
edge_pheno249	Cerebral cortex Cx Cingulate gyrus retrosplenial CgGrs A29 A30	Oligodendrocyte_precursor	ENSG00000127325	BEST3	99.4	96.33	0.96	0.0293389
edge_pheno249	Cerebral cortex Cx Cingulate gyrus rostral CgGr Ventral division of MFC A24	Oligodendrocyte_precursor	ENSG00000127325	BEST3	99.56	96.33	0.97	0.0293389
edge_pheno249	Cerebral cortex Cx Anterior parahippocampal gyrus posterior part APH Medial entorhinal cortex MEC	Oligodendrocyte_precursor	ENSG00000127325	BEST3	98.85	96.33	0.95	0.0293389
edge_pheno249	Cerebral cortex Cx Anterior parahippocampal gyrus posterior part APH Medial entorhinal cortex MEC	Splatter	ENSG00000127325	BEST3	98.04	96.33	0.79	0.0293389
edge_pheno249	Cerebral cortex Cx Gyrus rectus ReG Medial orbitofrontal cortex A14	Oligodendrocyte_precursor	ENSG00000127325	BEST3	99.62	96.33	0.97	0.0293389
edge_pheno249	Cerebral cortex Cx Inferior frontal gyrus IFG Ventrolateral prefrontal cortex A44 A45	Oligodendrocyte_precursor	ENSG00000127325	BEST3	99.66	96.33	0.97	0.0293389
edge_pheno249	Head of hippocampus HiH Tail of Hippocampus HiT Subicular cortex Sub	Oligodendrocyte_precursor	ENSG00000127325	BEST3	99.48	96.33	0.96	0.0293389
edge_pheno249	Tail of Hippocampus HiT Caudal Hippocampus CA4-DGC	Oligodendrocyte_precursor	ENSG00000127325	BEST3	99.67	96.33	0.97	0.0293389
edge_pheno249	Tail of Hippocampus HiT Caudal Hippocampus CA4-DGC	Upper_rhombic_lip	ENSG00000127325	BEST3	91.03	96.33	0.84	0.0293389
edge_pheno249	Cerebral cortex Cx Anterior parahippocampal gyrus AG Lateral entorhinal cortex LEC	Oligodendrocyte_precursor	ENSG00000127325	BEST3	99.29	96.33	0.96	0.0293389
edge_pheno249	Cerebral cortex Cx Anterior parahippocampal gyrus AG Lateral entorhinal cortex LEC	Splatter	ENSG00000127325	BEST3	98.94	96.33	0.89	0.0293389
edge_pheno249	Cerebral cortex Cx Posterior parahippocampal gyrus PPH TH-TL	Oligodendrocyte_precursor	ENSG00000127325	BEST3	99.31	96.33	0.96	0.0293389
edge_pheno249	Perirhinal cortex area 35 A35 rostral subdivision of area 35 A35r	Oligodendrocyte_precursor	ENSG00000127325	BEST3	99.56	96.33	0.89	0.0293389
edge_pheno249	Cerebral cortex Cx Rostral gyrus RoG Dorsal division of MFC A32	Oligodendrocyte_precursor	ENSG00000127325	BEST3	99.63	96.33	0.97	0.0293389
edge_pheno249	Cerebral cortex Cx Posterior intermediate orbital gyrus POrG Caudal division of OFCiA13	Oligodendrocyte_precursor	ENSG00000127325	BEST3	99.55	96.33	0.97	0.0293389
edge_pheno249	Cerebral cortex Cx Supraparietal lobule SPL Posterosuperior dorsal parietal cortex A5 A7	Oligodendrocyte_precursor	ENSG00000127325	BEST3	99.07	96.33	0.94	0.0293389
edge_pheno249	Body of hippocampus HiB Rostral DGC A4	Oligodendrocyte_precursor	ENSG00000127325	BEST3	99.87	96.33	0.99	0.0293389
edge_pheno249	Cerebral cortex Cx Superior Temporal Gyrus STG	Oligodendrocyte_precursor	ENSG00000127325	BEST3	99.75	96.33	0.98	0.0293389
edge_pheno249	Cerebral cortex Cx Transverse temporal gyrus TTG Primary auditory cortex A1C	Oligodendrocyte_precursor	ENSG00000127325	BEST3	99.68	96.33	0.98	0.0293389
edge_pheno249	Head of hippocampus HiH Uncal DG CA4	Oligodendrocyte_precursor	ENSG00000127325	BEST3	99.86	96.33	0.98	0.0293389
edge_pheno249	Cerebral cortex Cx Caudal cingulate gyrus CgGC A23	Oligodendrocyte_precursor	ENSG00000127325	BEST3	99.28	96.33	0.95	0.0293389
edge_pheno249	Cerebral cortex Cx Temporal pole TP Temporopolar area A38	Oligodendrocyte_precursor	ENSG00000127325	BEST3	99.14	96.33	0.96	0.0293389
edge_pheno249	Cerebral cortex Cx Temporal pole TP Temporopolar area A38	Splatter	ENSG00000127325	BEST3	95.13	96.33	0.71	0.0293389
edge_pheno262	Cerebral cortex Cx Subcallosal Gyrus SCG Subgenual subcallosal division of MFC A25	Miscellaneous	ENSG00000167208	SNX20	94.94	95.53	0.68	0.0293456
edge_pheno262	Cerebral cortex Cx Supramarginal gyrus SMG A40	Miscellaneous	ENSG00000167208	SNX20	92.47	95.53	0.65	0.0293456
edge_pheno262	Cerebral cortex Cx Perirhinal gyrus PRG A35 A36	Committed_oligodendrocyte_precursor	ENSG00000167208	SNX20	98.65	95.53	0.96	0.0293456
edge_pheno262	Cerebral cortex Cx Cingulate gyrus rostral CgGr Ventral division of MFC A24	Microglia	ENSG00000167208	SNX20	94.34	95.53	0.88	0.0293456
edge_pheno262	Cerebral cortex Cx Transverse temporal gyrus TTG Primary auditory cortex A1C	Miscellaneous	ENSG00000167208	SNX20	94.8	95.53	0.76	0.0293456
edge_pheno262	Head of hippocampus HiH Uncal DG CA4	Microglia	ENSG00000167208	SNX20	95.96	95.53	0.88	0.0293456
edge_pheno262	Cerebral cortex Cx Inferior frontal gyrus IFG Ventrolateral prefrontal cortex A44 A45	Miscellaneous	ENSG00000167208	SNX20	95.35	95.53	0.68	0.0293456
edge_pheno262	Cerebral cortex Cx Superior Temporal Gyrus STG	Miscellaneous	ENSG00000167208	SNX20	97.44	95.53	0.87	0.0293456
edge_pheno262	Tail of Hippocampus HiT Caudal Hippocampus CA4-DGC	Miscellaneous	ENSG00000167208	SNX20	97.24	95.53	0.95	0.0293456
edge_pheno262	Cerebral cortex Cx Rostral gyrus RoG Dorsal division of MFC A32	Microglia	ENSG00000167208	SNX20	93.35	95.53	0.84	0.0293456
edge_pheno262	Head of hippocampus HiH Tail of Hippocampus HiT Subicular cortex Sub	Microglia	ENSG00000167208	SNX20	93.81	95.53	0.87	0.0293456
edge_pheno262	Cerebral cortex Cx Caudal cingulate gyrus CgGC A23	Microglia	ENSG00000167208	SNX20	90.3	95.53	0.8	0.0293456
edge_pheno262	Cerebral cortex Cx Caudal cingulate gyrus CgGC A23	Miscellaneous	ENSG00000167208	SNX20	95.42	95.53	0.66	0.0293456
edge_pheno262	Body of hippocampus HiB Rostral DGC A4	Miscellaneous	ENSG00000167208	SNX20	98.02	95.53	0.86	0.0293456
edge_pheno262	Cerebral cortex Cx Posterior parahippocampal gyrus PPH TH-TL	Committed_oligodendrocyte_precursor	ENSG00000167208	SNX20	90.25	95.53	0.74	0.0293456
edge_pheno262	Cerebral cortex Cx Anterior parahippocampal gyrus posterior part APH Medial entorhinal cortex MEC	Microglia	ENSG00000167208	SNX20	94.98	95.53	0.89	0.0293456
edge_pheno262	Cerebral cortex Cx Posterior intermediate orbital gyrus POrG Caudal division of OFCiA13	Microglia	ENSG00000167208	SNX20	92.89	95.53	0.86	0.0293456
edge_pheno262	Cerebral cortex Cx Temporal pole TP Temporopolar area A38	Microglia	ENSG00000167208	SNX20	95.35	95.53	0.9	0.0293456
edge_pheno262	Cerebral cortex Cx Cingulate gyrus retrosplenial CgGrs A29 A30	Microglia	ENSG00000167208	SNX20	94.66	95.53	0.89	0.0293456
edge_pheno1205	Cerebral cortex Cx Supramarginal gyrus SMG A40	LAMP5-LHX6_and_Chandelier	ENSG00000103495	MAZ	93.45	95.91	0.66	0.0293456
edge_pheno1205	Body of hippocampus HiB Rostral DGC A4	Miscellaneous	ENSG00000103495	MAZ	93.1	95.91	0.64	0.0293456
edge_pheno593	Cerebral cortex Cx Supramarginal gyrus SMG A40	Fibroblast	ENSG00000003436	TFPI	92	95.41	0.85	0.0293723
edge_pheno593	Cerebral cortex Cx Supramarginal gyrus SMG A40	Vascular	ENSG00000003436	TFPI	98.33	95.41	0.95	0.0293723
edge_pheno593	Cerebral cortex Cx Superior Temporal Gyrus STG	Vascular	ENSG00000003436	TFPI	98.33	95.41	0.95	0.0293723
edge_pheno593	Cerebral cortex Cx Supraparietal lobule SPL Posterosuperior dorsal parietal cortex A5 A7	Vascular	ENSG00000003436	TFPI	96.44	95.41	0.92	0.0293723
edge_pheno593	Cerebral cortex Cx Cingulate gyrus retrosplenial CgGrs A29 A30	Vascular	ENSG00000003436	TFPI	99.54	95.41	0.98	0.0293723
edge_pheno593	Cerebral cortex Cx Subcallosal Gyrus SCG Subgenual subcallosal division of MFC A25	Fibroblast	ENSG00000003436	TFPI	92.97	95.41	0.86	0.0293723
edge_pheno593	Cerebral cortex Cx Transverse temporal gyrus TTG Primary auditory cortex A1C	Fibroblast	ENSG00000003436	TFPI	95.18	95.41	0.88	0.0293723
edge_pheno593	Cerebral cortex Cx Transverse temporal gyrus TTG Primary auditory cortex A1C	Vascular	ENSG00000003436	TFPI	97.38	95.41	0.93	0.0293723
edge_pheno593	Cerebral cortex Cx Inferior frontal gyrus IFG Ventrolateral prefrontal cortex A44 A45	Vascular	ENSG00000003436	TFPI	97.09	95.41	0.93	0.0293723
edge_pheno593	Head of hippocampus HiH Uncal DG CA4	Fibroblast	ENSG00000003436	TFPI	90.45	95.41	0.8	0.0293723
edge_pheno593	Head of hippocampus HiH Uncal DG CA4	Vascular	ENSG00000003436	TFPI	98.34	95.41	0.95	0.0293723
edge_pheno593	Cerebral cortex Cx Posterior parahippocampal gyrus PPH TH-TL	Fibroblast	ENSG00000003436	TFPI	95.17	95.41	0.88	0.0293723
edge_pheno593	Cerebral cortex Cx Posterior parahippocampal gyrus PPH TH-TL	Miscellaneous	ENSG00000003436	TFPI	93.02	95.41	0.58	0.0293723
edge_pheno593	Cerebral cortex Cx Posterior parahippocampal gyrus PPH TH-TL	Vascular	ENSG00000003436	TFPI	94.82	95.41	0.89	0.0293723
edge_pheno593	Tail of Hippocampus HiT Caudal Hippocampus CA4-DGC	Fibroblast	ENSG00000003436	TFPI	98.07	95.41	0.94	0.0293723
edge_pheno593	Tail of Hippocampus HiT Caudal Hippocampus CA4-DGC	Vascular	ENSG00000003436	TFPI	97.12	95.41	0.92	0.0293723
edge_pheno593	Cerebral cortex Cx Cingulate gyrus rostral CgGr Ventral division of MFC A24	Fibroblast	ENSG00000003436	TFPI	95.9	95.41	0.91	0.0293723
edge_pheno593	Cerebral cortex Cx Rostral gyrus RoG Dorsal division of MFC A32	Vascular	ENSG00000003436	TFPI	96.69	95.41	0.93	0.0293723
edge_pheno593	Head of hippocampus HiH Tail of Hippocampus HiT Subicular cortex Sub	Vascular	ENSG00000003436	TFPI	91.7	95.41	0.82	0.0293723
edge_pheno593	Cerebral cortex Cx Perirhinal gyrus PRG A35 A36	Fibroblast	ENSG00000003436	TFPI	90.99	95.41	0.8	0.0293723
edge_pheno593	Cerebral cortex Cx Perirhinal gyrus PRG A35 A36	Vascular	ENSG00000003436	TFPI	92.32	95.41	0.83	0.0293723
edge_pheno593	Cerebral cortex Cx Anterior parahippocampal gyrus AG Lateral entorhinal cortex LEC	Fibroblast	ENSG00000003436	TFPI	91.88	95.41	0.82	0.0293723
edge_pheno593	Cerebral cortex Cx Anterior parahippocampal gyrus AG Lateral entorhinal cortex LEC	Vascular	ENSG00000003436	TFPI	97.72	95.41	0.94	0.0293723
edge_pheno593	Cerebral cortex Cx Temporal pole TP Temporopolar area A38	Vascular	ENSG00000003436	TFPI	97.21	95.41	0.94	0.0293723
edge_pheno593	Perirhinal cortex area 35 A35 rostral subdivision of area 35 A35r	Fibroblast	ENSG00000003436	TFPI	92.97	95.41	0.79	0.0293723
edge_pheno593	Perirhinal cortex area 35 A35 rostral subdivision of area 35 A35r	Vascular	ENSG00000003436	TFPI	94.41	95.41	0.84	0.0293723
edge_pheno593	Body of hippocampus HiB Rostral DGC A4	Fibroblast	ENSG00000003436	TFPI	96.87	95.41	0.91	0.0293723
edge_pheno593	Body of hippocampus HiB Rostral DGC A4	Vascular	ENSG00000003436	TFPI	98.49	95.41	0.95	0.0293723
edge_pheno593	Cerebral cortex Cx Gyrus rectus ReG Medial orbitofrontal cortex A14	Fibroblast	ENSG00000003436	TFPI	93.35	95.41	0.85	0.0293723
edge_pheno593	Cerebral cortex Cx Gyrus rectus ReG Medial orbitofrontal cortex A14	Vascular	ENSG00000003436	TFPI	90.13	95.41	0.8	0.0293723
edge_pheno593	Cerebral cortex Cx Anterior parahippocampal gyrus posterior part APH Medial entorhinal cortex MEC	Fibroblast	ENSG00000003436	TFPI	91.38	95.41	0.82	0.0293723
edge_pheno593	Cerebral cortex Cx Anterior parahippocampal gyrus posterior part APH Medial entorhinal cortex MEC	Vascular	ENSG00000003436	TFPI	96.95	95.41	0.92	0.0293723
edge_pheno593	Cerebral cortex Cx Caudal cingulate gyrus CgGC A23	Fibroblast	ENSG00000003436	TFPI	92.76	95.41	0.84	0.0293723
edge_pheno593	Cerebral cortex Cx Caudal cingulate gyrus CgGC A23	Vascular	ENSG00000003436	TFPI	95.6	95.41	0.9	0.0293723
edge_pheno593	Cerebral cortex Cx Posterior intermediate orbital gyrus POrG Caudal division of OFCiA13	Fibroblast	ENSG00000003436	TFPI	97.22	95.41	0.94	0.0293723
edge_pheno593	Cerebral cortex Cx Posterior intermediate orbital gyrus POrG Caudal division of OFCiA13	Vascular	ENSG00000003436	TFPI	91.7	95.41	0.85	0.0293723
edge_pheno286	Cerebral cortex Cx Subcallosal Gyrus SCG Subgenual subcallosal division of MFC A25	Deep-layer_near-projecting	ENSG00000180875	GREM2	93.82	95.92	0.74	0.0293857
edge_pheno286	Cerebral cortex Cx Subcallosal Gyrus SCG Subgenual subcallosal division of MFC A25	Miscellaneous	ENSG00000180875	GREM2	96.02	95.92	0.72	0.0293857
edge_pheno286	Cerebral cortex Cx Supramarginal gyrus SMG A40	Deep-layer_near-projecting	ENSG00000180875	GREM2	95.08	95.92	0.74	0.0293857
edge_pheno286	Cerebral cortex Cx Supramarginal gyrus SMG A40	MGE_interneuron	ENSG00000180875	GREM2	91.45	95.92	0.61	0.0293857
edge_pheno286	Cerebral cortex Cx Cingulate gyrus retrosplenial CgGrs A29 A30	Deep-layer_near-projecting	ENSG00000180875	GREM2	94.85	95.92	0.77	0.0293857
edge_pheno286	Cerebral cortex Cx Cingulate gyrus retrosplenial CgGrs A29 A30	MGE_interneuron	ENSG00000180875	GREM2	92.52	95.92	0.67	0.0293857
edge_pheno286	Cerebral cortex Cx Cingulate gyrus rostral CgGr Ventral division of MFC A24	Deep-layer_near-projecting	ENSG00000180875	GREM2	93.45	95.92	0.72	0.0293857
edge_pheno286	Cerebral cortex Cx Cingulate gyrus rostral CgGr Ventral division of MFC A24	Miscellaneous	ENSG00000180875	GREM2	98.29	95.92	0.87	0.0293857
edge_pheno286	Cerebral cortex Cx Caudal cingulate gyrus CgGC A23	Deep-layer_near-projecting	ENSG00000180875	GREM2	92.76	95.92	0.7	0.0293857
edge_pheno286	Cerebral cortex Cx Transverse temporal gyrus TTG Primary auditory cortex A1C	Deep-layer_near-projecting	ENSG00000180875	GREM2	94.93	95.92	0.76	0.0293857
edge_pheno286	Cerebral cortex Cx Transverse temporal gyrus TTG Primary auditory cortex A1C	MGE_interneuron	ENSG00000180875	GREM2	90.59	95.92	0.59	0.0293857
edge_pheno286	Cerebral cortex Cx Gyrus rectus ReG Medial orbitofrontal cortex A14	Deep-layer_near-projecting	ENSG00000180875	GREM2	95.19	95.92	0.75	0.0293857
edge_pheno286	Head of hippocampus HiH Uncal DG CA4	Hippocampal_CA4	ENSG00000180875	GREM2	92.18	95.92	0.49	0.0293857
edge_pheno286	Head of hippocampus HiH Uncal DG CA4	MGE_interneuron	ENSG00000180875	GREM2	95.81	95.92	0.72	0.0293857
edge_pheno286	Head of hippocampus HiH Uncal DG CA4	Splatter	ENSG00000180875	GREM2	91.87	95.92	0.69	0.0293857
edge_pheno286	Cerebral cortex Cx Inferior frontal gyrus IFG Ventrolateral prefrontal cortex A44 A45	Deep-layer_near-projecting	ENSG00000180875	GREM2	96.99	95.92	0.86	0.0293857
edge_pheno286	Cerebral cortex Cx Inferior frontal gyrus IFG Ventrolateral prefrontal cortex A44 A45	MGE_interneuron	ENSG00000180875	GREM2	96.06	95.92	0.74	0.0293857
edge_pheno286	Cerebral cortex Cx Inferior frontal gyrus IFG Ventrolateral prefrontal cortex A44 A45	Miscellaneous	ENSG00000180875	GREM2	92.35	95.92	0.57	0.0293857
edge_pheno286	Tail of Hippocampus HiT Caudal Hippocampus CA4-DGC	Hippocampal_CA4	ENSG00000180875	GREM2	92.27	95.92	0.56	0.0293857
edge_pheno286	Tail of Hippocampus HiT Caudal Hippocampus CA4-DGC	MGE_interneuron	ENSG00000180875	GREM2	95.33	95.92	0.69	0.0293857
edge_pheno286	Tail of Hippocampus HiT Caudal Hippocampus CA4-DGC	Medium_spiny_neuron	ENSG00000180875	GREM2	90.52	95.92	0.62	0.0293857
edge_pheno286	Cerebral cortex Cx Rostral gyrus RoG Dorsal division of MFC A32	Deep-layer_near-projecting	ENSG00000180875	GREM2	92.98	95.92	0.65	0.0293857
edge_pheno286	Cerebral cortex Cx Rostral gyrus RoG Dorsal division of MFC A32	Miscellaneous	ENSG00000180875	GREM2	98.18	95.92	0.74	0.0293857
edge_pheno286	Head of hippocampus HiH Tail of Hippocampus HiT Subicular cortex Sub	Deep-layer_corticothalamic_and_6b	ENSG00000180875	GREM2	94.06	95.92	0.62	0.0293857
edge_pheno286	Head of hippocampus HiH Tail of Hippocampus HiT Subicular cortex Sub	Deep-layer_near-projecting	ENSG00000180875	GREM2	96.34	95.92	0.83	0.0293857
edge_pheno286	Head of hippocampus HiH Tail of Hippocampus HiT Subicular cortex Sub	MGE_interneuron	ENSG00000180875	GREM2	95.36	95.92	0.78	0.0293857
edge_pheno286	Cerebral cortex Cx Anterior parahippocampal gyrus AG Lateral entorhinal cortex LEC	Deep-layer_near-projecting	ENSG00000180875	GREM2	98.68	95.92	0.88	0.0293857
edge_pheno286	Cerebral cortex Cx Anterior parahippocampal gyrus AG Lateral entorhinal cortex LEC	MGE_interneuron	ENSG00000180875	GREM2	96.48	95.92	0.77	0.0293857
edge_pheno286	Cerebral cortex Cx Anterior parahippocampal gyrus AG Lateral entorhinal cortex LEC	Miscellaneous	ENSG00000180875	GREM2	92.38	95.92	0.63	0.0293857
edge_pheno286	Cerebral cortex Cx Supraparietal lobule SPL Posterosuperior dorsal parietal cortex A5 A7	Deep-layer_near-projecting	ENSG00000180875	GREM2	97.05	95.92	0.84	0.0293857
edge_pheno286	Cerebral cortex Cx Supraparietal lobule SPL Posterosuperior dorsal parietal cortex A5 A7	MGE_interneuron	ENSG00000180875	GREM2	96.47	95.92	0.78	0.0293857
edge_pheno286	Cerebral cortex Cx Posterior parahippocampal gyrus PPH TH-TL	Deep-layer_near-projecting	ENSG00000180875	GREM2	97.56	95.92	0.85	0.0293857
edge_pheno286	Cerebral cortex Cx Posterior parahippocampal gyrus PPH TH-TL	MGE_interneuron	ENSG00000180875	GREM2	94.5	95.92	0.73	0.0293857
edge_pheno593	Body of hippocampus HiB Rostral DGC A4	Choroid_plexus	ENSG00000111319	SCNN1A	99.73	95.41	0.98	0.0293857
edge_pheno286	Body of hippocampus HiB Rostral DGC A4	Hippocampal_CA4	ENSG00000180875	GREM2	92.3	95.92	0.49	0.0293857
edge_pheno286	Body of hippocampus HiB Rostral DGC A4	MGE_interneuron	ENSG00000180875	GREM2	90.66	95.92	0.47	0.0293857
edge_pheno286	Body of hippocampus HiB Rostral DGC A4	Midbrain-derived_inhibitory	ENSG00000180875	GREM2	96.19	95.92	0.92	0.0293857
edge_pheno286	Cerebral cortex Cx Superior Temporal Gyrus STG	Deep-layer_near-projecting	ENSG00000180875	GREM2	96.21	95.92	0.76	0.0293857
edge_pheno286	Cerebral cortex Cx Superior Temporal Gyrus STG	MGE_interneuron	ENSG00000180875	GREM2	93.42	95.92	0.63	0.0293857
edge_pheno286	Cerebral cortex Cx Perirhinal gyrus PRG A35 A36	Deep-layer_near-projecting	ENSG00000180875	GREM2	94.5	95.92	0.79	0.0293857
edge_pheno286	Cerebral cortex Cx Perirhinal gyrus PRG A35 A36	MGE_interneuron	ENSG00000180875	GREM2	94.47	95.92	0.74	0.0293857
edge_pheno286	Cerebral cortex Cx Temporal pole TP Temporopolar area A38	Deep-layer_near-projecting	ENSG00000180875	GREM2	97.98	95.92	0.88	0.0293857
edge_pheno286	Cerebral cortex Cx Temporal pole TP Temporopolar area A38	MGE_interneuron	ENSG00000180875	GREM2	95.45	95.92	0.73	0.0293857
edge_pheno286	Cerebral cortex Cx Posterior intermediate orbital gyrus POrG Caudal division of OFCiA13	Deep-layer_near-projecting	ENSG00000180875	GREM2	94.65	95.92	0.77	0.0293857
edge_pheno286	Cerebral cortex Cx Posterior intermediate orbital gyrus POrG Caudal division of OFCiA13	MGE_interneuron	ENSG00000180875	GREM2	91.5	95.92	0.6	0.0293857
edge_pheno286	Cerebral cortex Cx Posterior intermediate orbital gyrus POrG Caudal division of OFCiA13	Miscellaneous	ENSG00000180875	GREM2	90.07	95.92	0.52	0.0293857
edge_pheno1359	Cerebral cortex Cx Supraparietal lobule SPL Posterosuperior dorsal parietal cortex A5 A7	Microglia	ENSG00000115325	DOK1	93.93	95.34	0.87	0.0293924
edge_pheno1359	Cerebral cortex Cx Inferior frontal gyrus IFG Ventrolateral prefrontal cortex A44 A45	Microglia	ENSG00000115325	DOK1	93.04	95.34	0.86	0.0293924
edge_pheno1359	Cerebral cortex Cx Supramarginal gyrus SMG A40	Microglia	ENSG00000115325	DOK1	91.66	95.34	0.84	0.0293924
edge_pheno1359	Tail of Hippocampus HiT Caudal Hippocampus CA4-DGC	Microglia	ENSG00000115325	DOK1	91.3	95.34	0.82	0.0293924
edge_pheno249	Tail of Hippocampus HiT Caudal Hippocampus CA4-DGC	Hippocampal_CA4	ENSG00000142684	ZNF593	93.04	96.32	0.59	0.0293924
edge_pheno1359	Cerebral cortex Cx Temporal pole TP Temporopolar area A38	Microglia	ENSG00000115325	DOK1	90.92	95.34	0.82	0.0293924
edge_pheno1359	Cerebral cortex Cx Posterior parahippocampal gyrus PPH TH-TL	Microglia	ENSG00000115325	DOK1	90.06	95.34	0.82	0.0293924
edge_pheno249	Cerebral cortex Cx Rostral gyrus RoG Dorsal division of MFC A32	Splatter	ENSG00000142684	ZNF593	90.31	96.32	0.69	0.0293924
edge_pheno1359	Cerebral cortex Cx Caudal cingulate gyrus CgGC A23	Microglia	ENSG00000115325	DOK1	92.61	95.34	0.84	0.0293924
edge_pheno1359	Cerebral cortex Cx Posterior intermediate orbital gyrus POrG Caudal division of OFCiA13	Microglia	ENSG00000115325	DOK1	90.55	95.34	0.82	0.0293924
edge_pheno1359	Cerebral cortex Cx Gyrus rectus ReG Medial orbitofrontal cortex A14	Splatter	ENSG00000115325	DOK1	97.97	95.34	0.82	0.0293924
edge_pheno1359	Body of hippocampus HiB Rostral DGC A4	Microglia	ENSG00000115325	DOK1	91.57	95.34	0.81	0.0293924
edge_pheno1359	Cerebral cortex Cx Superior Temporal Gyrus STG	Microglia	ENSG00000115325	DOK1	92.07	95.34	0.85	0.0293924
edge_pheno491	Body of hippocampus HiB Rostral DGC A4	Microglia	ENSG00000079263	SP140	93.21	95.29	0.84	0.0294191
edge_pheno491	Cerebral cortex Cx Rostral gyrus RoG Dorsal division of MFC A32	Microglia	ENSG00000079263	SP140	90.48	95.29	0.79	0.0294191
edge_pheno491	Head of hippocampus HiH Uncal DG CA4	Microglia	ENSG00000079263	SP140	90.8	95.29	0.8	0.0294191
edge_pheno1359	Head of hippocampus HiH Uncal DG CA4	Upper_rhombic_lip	ENSG00000112763	BTN2A1	91.8	95.33	0.88	0.0294191
edge_pheno286	Cerebral cortex Cx Subcallosal Gyrus SCG Subgenual subcallosal division of MFC A25	Microglia	ENSG00000110876	SELPLG	97.85	95.92	0.94	0.0294325
edge_pheno286	Cerebral cortex Cx Supramarginal gyrus SMG A40	Microglia	ENSG00000110876	SELPLG	96.2	95.92	0.91	0.0294325
edge_pheno286	Cerebral cortex Cx Cingulate gyrus retrosplenial CgGrs A29 A30	Microglia	ENSG00000110876	SELPLG	98.79	95.92	0.97	0.0294325
edge_pheno286	Cerebral cortex Cx Cingulate gyrus rostral CgGr Ventral division of MFC A24	Microglia	ENSG00000110876	SELPLG	97.72	95.92	0.94	0.0294325
edge_pheno286	Cerebral cortex Cx Caudal cingulate gyrus CgGC A23	Microglia	ENSG00000110876	SELPLG	98.75	95.92	0.96	0.0294325
edge_pheno286	Cerebral cortex Cx Transverse temporal gyrus TTG Primary auditory cortex A1C	Microglia	ENSG00000110876	SELPLG	96.69	95.92	0.92	0.0294325
edge_pheno286	Cerebral cortex Cx Gyrus rectus ReG Medial orbitofrontal cortex A14	Microglia	ENSG00000110876	SELPLG	98.17	95.92	0.95	0.0294325
edge_pheno286	Head of hippocampus HiH Uncal DG CA4	Microglia	ENSG00000110876	SELPLG	98.23	95.92	0.93	0.0294325
edge_pheno286	Cerebral cortex Cx Inferior frontal gyrus IFG Ventrolateral prefrontal cortex A44 A45	Microglia	ENSG00000110876	SELPLG	98.23	95.92	0.95	0.0294325
edge_pheno286	Cerebral cortex Cx Anterior parahippocampal gyrus posterior part APH Medial entorhinal cortex MEC	Microglia	ENSG00000110876	SELPLG	98.91	95.92	0.96	0.0294325
edge_pheno286	Tail of Hippocampus HiT Caudal Hippocampus CA4-DGC	Microglia	ENSG00000110876	SELPLG	96.96	95.92	0.91	0.0294325
edge_pheno286	Cerebral cortex Cx Rostral gyrus RoG Dorsal division of MFC A32	Microglia	ENSG00000110876	SELPLG	99.39	95.92	0.97	0.0294325
edge_pheno286	Head of hippocampus HiH Tail of Hippocampus HiT Subicular cortex Sub	Microglia	ENSG00000110876	SELPLG	99.1	95.92	0.96	0.0294325
edge_pheno286	Cerebral cortex Cx Anterior parahippocampal gyrus AG Lateral entorhinal cortex LEC	Microglia	ENSG00000110876	SELPLG	98.77	95.92	0.96	0.0294325
edge_pheno286	Cerebral cortex Cx Supraparietal lobule SPL Posterosuperior dorsal parietal cortex A5 A7	Microglia	ENSG00000110876	SELPLG	98.24	95.92	0.95	0.0294325
edge_pheno286	Perirhinal cortex area 35 A35 rostral subdivision of area 35 A35r	Microglia	ENSG00000110876	SELPLG	92.57	95.92	0.82	0.0294325
edge_pheno286	Cerebral cortex Cx Posterior parahippocampal gyrus PPH TH-TL	Microglia	ENSG00000110876	SELPLG	98.96	95.92	0.97	0.0294325
edge_pheno286	Body of hippocampus HiB Rostral DGC A4	Microglia	ENSG00000110876	SELPLG	98.61	95.92	0.95	0.0294325
edge_pheno286	Cerebral cortex Cx Superior Temporal Gyrus STG	Microglia	ENSG00000110876	SELPLG	98.73	95.92	0.96	0.0294325
edge_pheno286	Cerebral cortex Cx Superior Temporal Gyrus STG	Miscellaneous	ENSG00000110876	SELPLG	90.37	95.92	0.62	0.0294325
edge_pheno286	Cerebral cortex Cx Perirhinal gyrus PRG A35 A36	Microglia	ENSG00000110876	SELPLG	98	95.92	0.95	0.0294325
edge_pheno286	Cerebral cortex Cx Temporal pole TP Temporopolar area A38	Microglia	ENSG00000110876	SELPLG	99.46	95.92	0.97	0.0294325
edge_pheno286	Cerebral cortex Cx Posterior intermediate orbital gyrus POrG Caudal division of OFCiA13	Microglia	ENSG00000110876	SELPLG	99.26	95.92	0.98	0.0294325
edge_pheno593	Cerebral cortex Cx Supramarginal gyrus SMG A40	Eccentric_medium_spiny_neuron	ENSG00000176040	TMPRSS7	91.94	95.39	0.86	0.0294727
edge_pheno593	Cerebral cortex Cx Superior Temporal Gyrus STG	Deep-layer_corticothalamic_and_6b	ENSG00000176040	TMPRSS7	91.94	95.39	0.57	0.0294727
edge_pheno593	Cerebral cortex Cx Superior Temporal Gyrus STG	Deep-layer_intratelencephalic	ENSG00000176040	TMPRSS7	95.37	95.39	0.64	0.0294727
edge_pheno593	Cerebral cortex Cx Superior Temporal Gyrus STG	Deep-layer_near-projecting	ENSG00000176040	TMPRSS7	93.2	95.39	0.65	0.0294727
edge_pheno593	Cerebral cortex Cx Supraparietal lobule SPL Posterosuperior dorsal parietal cortex A5 A7	Upper-layer_intratelencephalic	ENSG00000176040	TMPRSS7	92.6	95.39	0.56	0.0294727
edge_pheno593	Cerebral cortex Cx Cingulate gyrus retrosplenial CgGrs A29 A30	Miscellaneous	ENSG00000176040	TMPRSS7	91.98	95.39	0.53	0.0294727
edge_pheno593	Cerebral cortex Cx Transverse temporal gyrus TTG Primary auditory cortex A1C	Deep-layer_intratelencephalic	ENSG00000176040	TMPRSS7	92.81	95.39	0.52	0.0294727
edge_pheno593	Cerebral cortex Cx Posterior parahippocampal gyrus PPH TH-TL	Deep-layer_corticothalamic_and_6b	ENSG00000176040	TMPRSS7	91.11	95.39	0.59	0.0294727
edge_pheno593	Cerebral cortex Cx Posterior parahippocampal gyrus PPH TH-TL	Miscellaneous	ENSG00000176040	TMPRSS7	94.11	95.39	0.63	0.0294727
edge_pheno593	Cerebral cortex Cx Cingulate gyrus rostral CgGr Ventral division of MFC A24	Eccentric_medium_spiny_neuron	ENSG00000176040	TMPRSS7	91.52	95.39	0.8	0.0294727
edge_pheno593	Cerebral cortex Cx Rostral gyrus RoG Dorsal division of MFC A32	Deep-layer_corticothalamic_and_6b	ENSG00000176040	TMPRSS7	91.71	95.39	0.53	0.0294727
edge_pheno593	Cerebral cortex Cx Rostral gyrus RoG Dorsal division of MFC A32	Deep-layer_intratelencephalic	ENSG00000176040	TMPRSS7	95.03	95.39	0.57	0.0294727
edge_pheno593	Head of hippocampus HiH Tail of Hippocampus HiT Subicular cortex Sub	Amygdala_excitatory	ENSG00000176040	TMPRSS7	96.86	95.39	0.76	0.0294727
edge_pheno593	Head of hippocampus HiH Tail of Hippocampus HiT Subicular cortex Sub	Deep-layer_corticothalamic_and_6b	ENSG00000176040	TMPRSS7	97.11	95.39	0.76	0.0294727
edge_pheno593	Cerebral cortex Cx Perirhinal gyrus PRG A35 A36	Deep-layer_near-projecting	ENSG00000176040	TMPRSS7	91.24	95.39	0.66	0.0294727
edge_pheno593	Cerebral cortex Cx Perirhinal gyrus PRG A35 A36	Upper-layer_intratelencephalic	ENSG00000176040	TMPRSS7	92.77	95.39	0.62	0.0294727
edge_pheno593	Cerebral cortex Cx Anterior parahippocampal gyrus AG Lateral entorhinal cortex LEC	Amygdala_excitatory	ENSG00000176040	TMPRSS7	91.82	95.39	0.58	0.0294727
edge_pheno593	Cerebral cortex Cx Anterior parahippocampal gyrus AG Lateral entorhinal cortex LEC	Deep-layer_corticothalamic_and_6b	ENSG00000176040	TMPRSS7	90.02	95.39	0.59	0.0294727
edge_pheno593	Cerebral cortex Cx Temporal pole TP Temporopolar area A38	Deep-layer_corticothalamic_and_6b	ENSG00000176040	TMPRSS7	94.37	95.39	0.73	0.0294727
edge_pheno593	Body of hippocampus HiB Rostral DGC A4	Midbrain-derived_inhibitory	ENSG00000176040	TMPRSS7	96.12	95.39	0.92	0.0294727
edge_pheno593	Cerebral cortex Cx Anterior parahippocampal gyrus posterior part APH Medial entorhinal cortex MEC	Deep-layer_corticothalamic_and_6b	ENSG00000176040	TMPRSS7	95.65	95.39	0.74	0.0294727
edge_pheno593	Cerebral cortex Cx Caudal cingulate gyrus CgGC A23	Deep-layer_near-projecting	ENSG00000176040	TMPRSS7	90.93	95.39	0.64	0.0294727
edge_pheno593	Cerebral cortex Cx Supramarginal gyrus SMG A40	Microglia	ENSG00000166428	PLD4	99.09	95.38	0.97	0.0294794
edge_pheno593	Cerebral cortex Cx Superior Temporal Gyrus STG	Microglia	ENSG00000166428	PLD4	98.38	95.38	0.95	0.0294794
edge_pheno593	Cerebral cortex Cx Supraparietal lobule SPL Posterosuperior dorsal parietal cortex A5 A7	Microglia	ENSG00000166428	PLD4	99.12	95.38	0.97	0.0294794
edge_pheno593	Cerebral cortex Cx Cingulate gyrus retrosplenial CgGrs A29 A30	Microglia	ENSG00000166428	PLD4	98.99	95.38	0.98	0.0294794
edge_pheno593	Cerebral cortex Cx Subcallosal Gyrus SCG Subgenual subcallosal division of MFC A25	Microglia	ENSG00000166428	PLD4	99.18	95.38	0.97	0.0294794
edge_pheno593	Cerebral cortex Cx Transverse temporal gyrus TTG Primary auditory cortex A1C	Microglia	ENSG00000166428	PLD4	98.27	95.38	0.95	0.0294794
edge_pheno593	Cerebral cortex Cx Inferior frontal gyrus IFG Ventrolateral prefrontal cortex A44 A45	Microglia	ENSG00000166428	PLD4	99.64	95.38	0.98	0.0294794
edge_pheno593	Head of hippocampus HiH Uncal DG CA4	Microglia	ENSG00000166428	PLD4	99.83	95.38	0.98	0.0294794
edge_pheno593	Cerebral cortex Cx Posterior parahippocampal gyrus PPH TH-TL	Microglia	ENSG00000166428	PLD4	99.46	95.38	0.98	0.0294794
edge_pheno593	Tail of Hippocampus HiT Caudal Hippocampus CA4-DGC	Microglia	ENSG00000166428	PLD4	99.52	95.38	0.97	0.0294794
edge_pheno593	Cerebral cortex Cx Cingulate gyrus rostral CgGr Ventral division of MFC A24	Microglia	ENSG00000166428	PLD4	99.28	95.38	0.97	0.0294794
edge_pheno593	Cerebral cortex Cx Rostral gyrus RoG Dorsal division of MFC A32	Microglia	ENSG00000166428	PLD4	96.83	95.38	0.91	0.0294794
edge_pheno593	Head of hippocampus HiH Tail of Hippocampus HiT Subicular cortex Sub	Microglia	ENSG00000166428	PLD4	99.45	95.38	0.97	0.0294794
edge_pheno593	Cerebral cortex Cx Perirhinal gyrus PRG A35 A36	Microglia	ENSG00000166428	PLD4	99.19	95.38	0.97	0.0294794
edge_pheno593	Cerebral cortex Cx Anterior parahippocampal gyrus AG Lateral entorhinal cortex LEC	Microglia	ENSG00000166428	PLD4	99.21	95.38	0.97	0.0294794
edge_pheno593	Cerebral cortex Cx Temporal pole TP Temporopolar area A38	Microglia	ENSG00000166428	PLD4	98.44	95.38	0.95	0.0294794
edge_pheno593	Perirhinal cortex area 35 A35 rostral subdivision of area 35 A35r	Microglia	ENSG00000166428	PLD4	97.49	95.38	0.91	0.0294794
edge_pheno593	Body of hippocampus HiB Rostral DGC A4	Microglia	ENSG00000166428	PLD4	99.35	95.38	0.97	0.0294794
edge_pheno593	Body of hippocampus HiB Rostral DGC A4	Oligodendrocyte	ENSG00000141458	NPC1	90.19	95.38	0.7	0.0294794
edge_pheno593	Cerebral cortex Cx Gyrus rectus ReG Medial orbitofrontal cortex A14	Microglia	ENSG00000166428	PLD4	98.9	95.38	0.97	0.0294794
edge_pheno593	Cerebral cortex Cx Anterior parahippocampal gyrus posterior part APH Medial entorhinal cortex MEC	Microglia	ENSG00000166428	PLD4	99.38	95.38	0.97	0.0294794
edge_pheno593	Cerebral cortex Cx Caudal cingulate gyrus CgGC A23	Microglia	ENSG00000166428	PLD4	98.98	95.38	0.97	0.0294794
edge_pheno593	Cerebral cortex Cx Posterior intermediate orbital gyrus POrG Caudal division of OFCiA13	Microglia	ENSG00000166428	PLD4	99.38	95.38	0.98	0.0294794
edge_pheno1205	Cerebral cortex Cx Supraparietal lobule SPL Posterosuperior dorsal parietal cortex A5 A7	Miscellaneous	ENSG00000164967	RPP25L	90.18	95.9	0.54	0.0295063
edge_pheno1142	Cerebral cortex Cx Subcallosal Gyrus SCG Subgenual subcallosal division of MFC A25	Deep-layer_near-projecting	ENSG00000175920	DOK7	98.61	94.99	0.93	0.0295197
edge_pheno1142	Cerebral cortex Cx Subcallosal Gyrus SCG Subgenual subcallosal division of MFC A25	LAMP5-LHX6_and_Chandelier	ENSG00000175920	DOK7	94.01	94.99	0.69	0.0295197
edge_pheno1142	Tail of Hippocampus HiT Caudal Hippocampus CA4-DGC	CGE_interneuron	ENSG00000175920	DOK7	97.06	94.99	0.79	0.0295197
edge_pheno1142	Tail of Hippocampus HiT Caudal Hippocampus CA4-DGC	Splatter	ENSG00000175920	DOK7	96.66	94.99	0.73	0.0295197
edge_pheno1142	Cerebral cortex Cx Perirhinal gyrus PRG A35 A36	Deep-layer_near-projecting	ENSG00000175920	DOK7	96.21	94.99	0.84	0.0295197
edge_pheno1142	Cerebral cortex Cx Perirhinal gyrus PRG A35 A36	LAMP5-LHX6_and_Chandelier	ENSG00000175920	DOK7	96.09	94.99	0.78	0.0295197
edge_pheno1142	Cerebral cortex Cx Supraparietal lobule SPL Posterosuperior dorsal parietal cortex A5 A7	Choroid_plexus	ENSG00000175920	DOK7	93.53	94.99	0.88	0.0295197
edge_pheno1142	Cerebral cortex Cx Supraparietal lobule SPL Posterosuperior dorsal parietal cortex A5 A7	Deep-layer_near-projecting	ENSG00000175920	DOK7	90.92	94.99	0.63	0.0295197
edge_pheno1142	Cerebral cortex Cx Cingulate gyrus retrosplenial CgGrs A29 A30	Deep-layer_near-projecting	ENSG00000175920	DOK7	96.74	94.99	0.83	0.0295197
edge_pheno1142	Cerebral cortex Cx Cingulate gyrus retrosplenial CgGrs A29 A30	LAMP5-LHX6_and_Chandelier	ENSG00000175920	DOK7	91.43	94.99	0.65	0.0295197
edge_pheno1142	Head of hippocampus HiH Tail of Hippocampus HiT Subicular cortex Sub	Deep-layer_near-projecting	ENSG00000175920	DOK7	91.32	94.99	0.61	0.0295197
edge_pheno1142	Cerebral cortex Cx Gyrus rectus ReG Medial orbitofrontal cortex A14	Deep-layer_near-projecting	ENSG00000175920	DOK7	96.48	94.99	0.81	0.0295197
edge_pheno1142	Cerebral cortex Cx Temporal pole TP Temporopolar area A38	Deep-layer_near-projecting	ENSG00000175920	DOK7	98.18	94.99	0.89	0.0295197
edge_pheno1142	Cerebral cortex Cx Anterior parahippocampal gyrus AG Lateral entorhinal cortex LEC	Deep-layer_near-projecting	ENSG00000175920	DOK7	92.54	94.99	0.6	0.0295197
edge_pheno1142	Cerebral cortex Cx Anterior parahippocampal gyrus AG Lateral entorhinal cortex LEC	Miscellaneous	ENSG00000175920	DOK7	93.48	94.99	0.69	0.0295197
edge_pheno1142	Cerebral cortex Cx Anterior parahippocampal gyrus AG Lateral entorhinal cortex LEC	Splatter	ENSG00000175920	DOK7	92.08	94.99	0.52	0.0295197
edge_pheno1142	Cerebral cortex Cx Superior Temporal Gyrus STG	Deep-layer_near-projecting	ENSG00000175920	DOK7	98.34	94.99	0.88	0.0295197
edge_pheno1142	Cerebral cortex Cx Superior Temporal Gyrus STG	Splatter	ENSG00000175920	DOK7	91.82	94.99	0.64	0.0295197
edge_pheno1142	Cerebral cortex Cx Inferior frontal gyrus IFG Ventrolateral prefrontal cortex A44 A45	Deep-layer_near-projecting	ENSG00000175920	DOK7	97.74	94.99	0.89	0.0295197
edge_pheno1142	Cerebral cortex Cx Inferior frontal gyrus IFG Ventrolateral prefrontal cortex A44 A45	LAMP5-LHX6_and_Chandelier	ENSG00000175920	DOK7	94.93	94.99	0.77	0.0295197
edge_pheno1142	Cerebral cortex Cx Transverse temporal gyrus TTG Primary auditory cortex A1C	Deep-layer_near-projecting	ENSG00000175920	DOK7	97.88	94.99	0.88	0.0295197
edge_pheno1142	Cerebral cortex Cx Transverse temporal gyrus TTG Primary auditory cortex A1C	LAMP5-LHX6_and_Chandelier	ENSG00000175920	DOK7	94.62	94.99	0.74	0.0295197
edge_pheno1142	Head of hippocampus HiH Uncal DG CA4	CGE_interneuron	ENSG00000175920	DOK7	90.9	94.99	0.54	0.0295197
edge_pheno1142	Cerebral cortex Cx Anterior parahippocampal gyrus posterior part APH Medial entorhinal cortex MEC	Miscellaneous	ENSG00000175920	DOK7	97.37	94.99	0.83	0.0295197
edge_pheno1142	Cerebral cortex Cx Posterior intermediate orbital gyrus POrG Caudal division of OFCiA13	Deep-layer_near-projecting	ENSG00000175920	DOK7	98.25	94.99	0.9	0.0295197
edge_pheno1142	Cerebral cortex Cx Posterior intermediate orbital gyrus POrG Caudal division of OFCiA13	LAMP5-LHX6_and_Chandelier	ENSG00000175920	DOK7	93.06	94.99	0.64	0.0295197
edge_pheno1142	Cerebral cortex Cx Posterior parahippocampal gyrus PPH TH-TL	Deep-layer_near-projecting	ENSG00000175920	DOK7	96.26	94.99	0.79	0.0295197
edge_pheno1142	Cerebral cortex Cx Posterior parahippocampal gyrus PPH TH-TL	LAMP5-LHX6_and_Chandelier	ENSG00000175920	DOK7	90.83	94.99	0.54	0.0295197
edge_pheno1142	Cerebral cortex Cx Cingulate gyrus rostral CgGr Ventral division of MFC A24	Deep-layer_near-projecting	ENSG00000175920	DOK7	96.08	94.99	0.81	0.0295197
edge_pheno1142	Cerebral cortex Cx Supramarginal gyrus SMG A40	Deep-layer_near-projecting	ENSG00000175920	DOK7	98.06	94.99	0.88	0.0295197
edge_pheno1142	Cerebral cortex Cx Supramarginal gyrus SMG A40	LAMP5-LHX6_and_Chandelier	ENSG00000175920	DOK7	91.1	94.99	0.56	0.0295197
edge_pheno1142	Cerebral cortex Cx Caudal cingulate gyrus CgGC A23	Deep-layer_near-projecting	ENSG00000175920	DOK7	96.9	94.99	0.84	0.0295197
edge_pheno1142	Body of hippocampus HiB Rostral DGC A4	Choroid_plexus	ENSG00000175920	DOK7	94.6	94.99	0.84	0.0295197
edge_pheno262	Cerebral cortex Cx Subcallosal Gyrus SCG Subgenual subcallosal division of MFC A25	Astrocyte	ENSG00000068078	FGFR3	99.55	95.5	0.97	0.0295264
edge_pheno262	Cerebral cortex Cx Subcallosal Gyrus SCG Subgenual subcallosal division of MFC A25	Oligodendrocyte_precursor	ENSG00000068078	FGFR3	92.31	95.5	0.79	0.0295264
edge_pheno262	Cerebral cortex Cx Supramarginal gyrus SMG A40	Astrocyte	ENSG00000068078	FGFR3	99.67	95.5	0.98	0.0295264
edge_pheno262	Cerebral cortex Cx Perirhinal gyrus PRG A35 A36	Astrocyte	ENSG00000068078	FGFR3	98.76	95.5	0.95	0.0295264
edge_pheno262	Cerebral cortex Cx Perirhinal gyrus PRG A35 A36	Oligodendrocyte_precursor	ENSG00000068078	FGFR3	90.75	95.5	0.74	0.0295264
edge_pheno262	Cerebral cortex Cx Supraparietal lobule SPL Posterosuperior dorsal parietal cortex A5 A7	Astrocyte	ENSG00000068078	FGFR3	99.23	95.5	0.96	0.0295264
edge_pheno262	Cerebral cortex Cx Cingulate gyrus rostral CgGr Ventral division of MFC A24	Astrocyte	ENSG00000068078	FGFR3	99.75	95.5	0.98	0.0295264
edge_pheno262	Cerebral cortex Cx Cingulate gyrus rostral CgGr Ventral division of MFC A24	Oligodendrocyte_precursor	ENSG00000068078	FGFR3	93.67	95.5	0.8	0.0295264
edge_pheno262	Cerebral cortex Cx Anterior parahippocampal gyrus AG Lateral entorhinal cortex LEC	Astrocyte	ENSG00000068078	FGFR3	99.78	95.5	0.98	0.0295264
edge_pheno262	Cerebral cortex Cx Anterior parahippocampal gyrus AG Lateral entorhinal cortex LEC	Oligodendrocyte_precursor	ENSG00000068078	FGFR3	94.71	95.5	0.83	0.0295264
edge_pheno262	Cerebral cortex Cx Transverse temporal gyrus TTG Primary auditory cortex A1C	Astrocyte	ENSG00000068078	FGFR3	99.84	95.5	0.99	0.0295264
edge_pheno262	Cerebral cortex Cx Gyrus rectus ReG Medial orbitofrontal cortex A14	Astrocyte	ENSG00000068078	FGFR3	99.91	95.5	0.99	0.0295264
edge_pheno262	Head of hippocampus HiH Uncal DG CA4	Astrocyte	ENSG00000068078	FGFR3	97.26	95.5	0.89	0.0295264
edge_pheno262	Cerebral cortex Cx Inferior frontal gyrus IFG Ventrolateral prefrontal cortex A44 A45	Astrocyte	ENSG00000068078	FGFR3	99.38	95.5	0.96	0.0295264
edge_pheno262	Cerebral cortex Cx Superior Temporal Gyrus STG	Astrocyte	ENSG00000068078	FGFR3	99.39	95.5	0.97	0.0295264
edge_pheno262	Tail of Hippocampus HiT Caudal Hippocampus CA4-DGC	Astrocyte	ENSG00000068078	FGFR3	99.16	95.5	0.95	0.0295264
edge_pheno262	Cerebral cortex Cx Rostral gyrus RoG Dorsal division of MFC A32	Astrocyte	ENSG00000068078	FGFR3	98.81	95.5	0.95	0.0295264
edge_pheno262	Head of hippocampus HiH Tail of Hippocampus HiT Subicular cortex Sub	Astrocyte	ENSG00000068078	FGFR3	99.25	95.5	0.94	0.0295264
edge_pheno262	Head of hippocampus HiH Tail of Hippocampus HiT Subicular cortex Sub	Oligodendrocyte_precursor	ENSG00000068078	FGFR3	90.14	95.5	0.74	0.0295264
edge_pheno262	Perirhinal cortex area 35 A35 rostral subdivision of area 35 A35r	Astrocyte	ENSG00000068078	FGFR3	91.93	95.5	0.68	0.0295264
edge_pheno262	Cerebral cortex Cx Caudal cingulate gyrus CgGC A23	Astrocyte	ENSG00000068078	FGFR3	99.26	95.5	0.96	0.0295264
edge_pheno262	Body of hippocampus HiB Rostral DGC A4	Astrocyte	ENSG00000068078	FGFR3	99.83	95.5	0.97	0.0295264
edge_pheno262	Body of hippocampus HiB Rostral DGC A4	Splatter	ENSG00000068078	FGFR3	94.88	95.5	0.69	0.0295264
edge_pheno262	Cerebral cortex Cx Posterior parahippocampal gyrus PPH TH-TL	Astrocyte	ENSG00000068078	FGFR3	99.32	95.5	0.96	0.0295264
edge_pheno262	Cerebral cortex Cx Anterior parahippocampal gyrus posterior part APH Medial entorhinal cortex MEC	Astrocyte	ENSG00000068078	FGFR3	99.86	95.5	0.98	0.0295264
edge_pheno262	Cerebral cortex Cx Anterior parahippocampal gyrus posterior part APH Medial entorhinal cortex MEC	Splatter	ENSG00000068078	FGFR3	93.63	95.5	0.58	0.0295264
edge_pheno262	Cerebral cortex Cx Posterior intermediate orbital gyrus POrG Caudal division of OFCiA13	Astrocyte	ENSG00000068078	FGFR3	98.71	95.5	0.94	0.0295264
edge_pheno262	Cerebral cortex Cx Temporal pole TP Temporopolar area A38	Astrocyte	ENSG00000068078	FGFR3	99.89	95.5	0.99	0.0295264
edge_pheno262	Cerebral cortex Cx Temporal pole TP Temporopolar area A38	Oligodendrocyte_precursor	ENSG00000068078	FGFR3	92.25	95.5	0.78	0.0295264
edge_pheno262	Cerebral cortex Cx Cingulate gyrus retrosplenial CgGrs A29 A30	Astrocyte	ENSG00000068078	FGFR3	99.23	95.5	0.97	0.0295264
edge_pheno286	Cerebral cortex Cx Anterior parahippocampal gyrus posterior part APH Medial entorhinal cortex MEC	Miscellaneous	ENSG00000182040	USH1G	90.58	95.91	0.55	0.0295398
edge_pheno286	Cerebral cortex Cx Rostral gyrus RoG Dorsal division of MFC A32	Microglia	ENSG00000182040	USH1G	90.58	95.91	0.79	0.0295398
edge_pheno286	Perirhinal cortex area 35 A35 rostral subdivision of area 35 A35r	Committed_oligodendrocyte_precursor	ENSG00000182040	USH1G	97.08	95.91	0.86	0.0295398
edge_pheno286	Body of hippocampus HiB Rostral DGC A4	MGE_interneuron	ENSG00000182040	USH1G	95.41	95.91	0.67	0.0295398
edge_pheno249	Body of hippocampus HiB Rostral DGC A4	Ependymal	ENSG00000141519	CCDC40	93.15	96.31	0.81	0.0295398
edge_pheno249	Head of hippocampus HiH Uncal DG CA4	Ependymal	ENSG00000141519	CCDC40	91.24	96.31	0.76	0.0295398
edge_pheno286	Cerebral cortex Cx Temporal pole TP Temporopolar area A38	Deep-layer_near-projecting	ENSG00000182040	USH1G	93.85	95.91	0.7	0.0295398
edge_pheno491	Cerebral cortex Cx Supramarginal gyrus SMG A40	Astrocyte	ENSG00000165458	INPPL1	96.04	95.27	0.89	0.0295667
edge_pheno491	Cerebral cortex Cx Cingulate gyrus retrosplenial CgGrs A29 A30	Astrocyte	ENSG00000165458	INPPL1	91.88	95.27	0.84	0.0295667
edge_pheno491	Cerebral cortex Cx Subcallosal Gyrus SCG Subgenual subcallosal division of MFC A25	Astrocyte	ENSG00000165458	INPPL1	91.45	95.27	0.8	0.0295667
edge_pheno491	Cerebral cortex Cx Subcallosal Gyrus SCG Subgenual subcallosal division of MFC A25	Committed_oligodendrocyte_precursor	ENSG00000165458	INPPL1	91.77	95.27	0.81	0.0295667
edge_pheno491	Body of hippocampus HiB Rostral DGC A4	Astrocyte	ENSG00000165458	INPPL1	93.08	95.27	0.79	0.0295667
edge_pheno491	Head of hippocampus HiH Uncal DG CA4	Committed_oligodendrocyte_precursor	ENSG00000165458	INPPL1	90.82	95.27	0.67	0.0295667
edge_pheno491	Cerebral cortex Cx Posterior parahippocampal gyrus PPH TH-TL	Astrocyte	ENSG00000165458	INPPL1	90.41	95.27	0.79	0.0295667
edge_pheno491	Cerebral cortex Cx Temporal pole TP Temporopolar area A38	Astrocyte	ENSG00000165458	INPPL1	93.7	95.27	0.84	0.0295667
edge_pheno491	Cerebral cortex Cx Superior Temporal Gyrus STG	Astrocyte	ENSG00000165458	INPPL1	93.53	95.27	0.84	0.0295667
edge_pheno491	Tail of Hippocampus HiT Caudal Hippocampus CA4-DGC	Deep-layer_intratelencephalic	ENSG00000188886	ASTL	97.48	95.27	0.93	0.0295802
edge_pheno253	Cerebral cortex Cx Cingulate gyrus retrosplenial CgGrs A29 A30	Miscellaneous	ENSG00000198812	LRRC10	95.91	95.8	0.71	0.0295869
edge_pheno253	Cerebral cortex Cx Gyrus rectus ReG Medial orbitofrontal cortex A14	Committed_oligodendrocyte_precursor	ENSG00000136877	FPGS	91.95	95.8	0.81	0.0296003
edge_pheno249	Tail of Hippocampus HiT Caudal Hippocampus CA4-DGC	Eccentric_medium_spiny_neuron	ENSG00000149599	DUSP15	92.22	96.31	0.71	0.0296071
edge_pheno1205	Cerebral cortex Cx Perirhinal gyrus PRG A35 A36	Deep-layer_corticothalamic_and_6b	ENSG00000106829	TLE4	93.42	95.89	0.62	0.0296071
edge_pheno1205	Cerebral cortex Cx Posterior parahippocampal gyrus PPH TH-TL	Deep-layer_corticothalamic_and_6b	ENSG00000106829	TLE4	91.7	95.89	0.61	0.0296071
edge_pheno1205	Cerebral cortex Cx Posterior parahippocampal gyrus PPH TH-TL	Deep-layer_near-projecting	ENSG00000106829	TLE4	90.23	95.89	0.55	0.0296071
edge_pheno1205	Cerebral cortex Cx Supramarginal gyrus SMG A40	Deep-layer_corticothalamic_and_6b	ENSG00000106829	TLE4	90.91	95.89	0.54	0.0296071
edge_pheno1205	Cerebral cortex Cx Caudal cingulate gyrus CgGC A23	Deep-layer_corticothalamic_and_6b	ENSG00000106829	TLE4	91.54	95.89	0.62	0.0296071
edge_pheno1205	Cerebral cortex Cx Anterior parahippocampal gyrus AG Lateral entorhinal cortex LEC	Deep-layer_corticothalamic_and_6b	ENSG00000106829	TLE4	91.81	95.89	0.65	0.0296071
edge_pheno1205	Cerebral cortex Cx Inferior frontal gyrus IFG Ventrolateral prefrontal cortex A44 A45	Deep-layer_corticothalamic_and_6b	ENSG00000106829	TLE4	91.25	95.89	0.6	0.0296071
edge_pheno1205	Cerebral cortex Cx Rostral gyrus RoG Dorsal division of MFC A32	Deep-layer_corticothalamic_and_6b	ENSG00000106829	TLE4	93.56	95.89	0.57	0.0296071
edge_pheno1205	Head of hippocampus HiH Tail of Hippocampus HiT Subicular cortex Sub	Deep-layer_corticothalamic_and_6b	ENSG00000106829	TLE4	94.93	95.89	0.65	0.0296071
edge_pheno1205	Cerebral cortex Cx Superior Temporal Gyrus STG	Deep-layer_corticothalamic_and_6b	ENSG00000106829	TLE4	91.04	95.89	0.54	0.0296071
edge_pheno1205	Cerebral cortex Cx Anterior parahippocampal gyrus posterior part APH Medial entorhinal cortex MEC	Deep-layer_corticothalamic_and_6b	ENSG00000106829	TLE4	92.93	95.89	0.63	0.0296071
edge_pheno1205	Cerebral cortex Cx Cingulate gyrus rostral CgGr Ventral division of MFC A24	Deep-layer_corticothalamic_and_6b	ENSG00000106829	TLE4	92.17	95.89	0.63	0.0296071
edge_pheno1205	Cerebral cortex Cx Subcallosal Gyrus SCG Subgenual subcallosal division of MFC A25	Deep-layer_corticothalamic_and_6b	ENSG00000106829	TLE4	91.5	95.89	0.6	0.0296071
edge_pheno1205	Cerebral cortex Cx Cingulate gyrus retrosplenial CgGrs A29 A30	Deep-layer_corticothalamic_and_6b	ENSG00000106829	TLE4	91.83	95.89	0.64	0.0296071
edge_pheno286	Cerebral cortex Cx Subcallosal Gyrus SCG Subgenual subcallosal division of MFC A25	Deep-layer_corticothalamic_and_6b	ENSG00000187122	SLIT1	91.78	95.9	0.61	0.0296205
edge_pheno286	Cerebral cortex Cx Subcallosal Gyrus SCG Subgenual subcallosal division of MFC A25	Deep-layer_intratelencephalic	ENSG00000187122	SLIT1	98.58	95.9	0.76	0.0296205
edge_pheno286	Cerebral cortex Cx Supramarginal gyrus SMG A40	Deep-layer_intratelencephalic	ENSG00000187122	SLIT1	94.84	95.9	0.58	0.0296205
edge_pheno286	Cerebral cortex Cx Cingulate gyrus retrosplenial CgGrs A29 A30	Deep-layer_corticothalamic_and_6b	ENSG00000187122	SLIT1	98.32	95.9	0.9	0.0296205
edge_pheno286	Cerebral cortex Cx Cingulate gyrus retrosplenial CgGrs A29 A30	Deep-layer_intratelencephalic	ENSG00000187122	SLIT1	97.63	95.9	0.79	0.0296205
edge_pheno286	Cerebral cortex Cx Cingulate gyrus rostral CgGr Ventral division of MFC A24	Deep-layer_intratelencephalic	ENSG00000187122	SLIT1	93.89	95.9	0.58	0.0296205
edge_pheno286	Cerebral cortex Cx Caudal cingulate gyrus CgGC A23	Deep-layer_intratelencephalic	ENSG00000187122	SLIT1	95.84	95.9	0.63	0.0296205
edge_pheno286	Cerebral cortex Cx Transverse temporal gyrus TTG Primary auditory cortex A1C	Deep-layer_corticothalamic_and_6b	ENSG00000187122	SLIT1	93.28	95.9	0.68	0.0296205
edge_pheno286	Cerebral cortex Cx Transverse temporal gyrus TTG Primary auditory cortex A1C	Deep-layer_intratelencephalic	ENSG00000187122	SLIT1	98.41	95.9	0.78	0.0296205
edge_pheno286	Cerebral cortex Cx Gyrus rectus ReG Medial orbitofrontal cortex A14	Deep-layer_intratelencephalic	ENSG00000187122	SLIT1	95.17	95.9	0.6	0.0296205
edge_pheno286	Head of hippocampus HiH Uncal DG CA4	Hippocampal_dentate_gyrus	ENSG00000187122	SLIT1	98.65	95.9	0.77	0.0296205
edge_pheno286	Cerebral cortex Cx Inferior frontal gyrus IFG Ventrolateral prefrontal cortex A44 A45	Deep-layer_intratelencephalic	ENSG00000187122	SLIT1	95.18	95.9	0.61	0.0296205
edge_pheno286	Cerebral cortex Cx Anterior parahippocampal gyrus posterior part APH Medial entorhinal cortex MEC	Deep-layer_corticothalamic_and_6b	ENSG00000187122	SLIT1	91.93	95.9	0.6	0.0296205
edge_pheno286	Cerebral cortex Cx Anterior parahippocampal gyrus posterior part APH Medial entorhinal cortex MEC	Deep-layer_intratelencephalic	ENSG00000187122	SLIT1	90.08	95.9	0.46	0.0296205
edge_pheno286	Tail of Hippocampus HiT Caudal Hippocampus CA4-DGC	Hippocampal_dentate_gyrus	ENSG00000187122	SLIT1	96.32	95.9	0.71	0.0296205
edge_pheno286	Cerebral cortex Cx Rostral gyrus RoG Dorsal division of MFC A32	Deep-layer_corticothalamic_and_6b	ENSG00000187122	SLIT1	94.18	95.9	0.59	0.0296205
edge_pheno286	Cerebral cortex Cx Rostral gyrus RoG Dorsal division of MFC A32	Deep-layer_intratelencephalic	ENSG00000187122	SLIT1	95.92	95.9	0.62	0.0296205
edge_pheno286	Head of hippocampus HiH Tail of Hippocampus HiT Subicular cortex Sub	Amygdala_excitatory	ENSG00000187122	SLIT1	90.43	95.9	0.54	0.0296205
edge_pheno286	Head of hippocampus HiH Tail of Hippocampus HiT Subicular cortex Sub	Deep-layer_corticothalamic_and_6b	ENSG00000187122	SLIT1	95.38	95.9	0.67	0.0296205
edge_pheno286	Head of hippocampus HiH Tail of Hippocampus HiT Subicular cortex Sub	Deep-layer_intratelencephalic	ENSG00000187122	SLIT1	93.62	95.9	0.59	0.0296205
edge_pheno286	Cerebral cortex Cx Anterior parahippocampal gyrus AG Lateral entorhinal cortex LEC	Deep-layer_intratelencephalic	ENSG00000187122	SLIT1	92.28	95.9	0.52	0.0296205
edge_pheno286	Cerebral cortex Cx Supraparietal lobule SPL Posterosuperior dorsal parietal cortex A5 A7	Deep-layer_intratelencephalic	ENSG00000187122	SLIT1	91.5	95.9	0.49	0.0296205
edge_pheno286	Cerebral cortex Cx Posterior parahippocampal gyrus PPH TH-TL	Deep-layer_corticothalamic_and_6b	ENSG00000187122	SLIT1	91.42	95.9	0.6	0.0296205
edge_pheno286	Cerebral cortex Cx Posterior parahippocampal gyrus PPH TH-TL	Deep-layer_intratelencephalic	ENSG00000187122	SLIT1	91.65	95.9	0.51	0.0296205
edge_pheno286	Body of hippocampus HiB Rostral DGC A4	Hippocampal_dentate_gyrus	ENSG00000187122	SLIT1	98.62	95.9	0.72	0.0296205
edge_pheno286	Cerebral cortex Cx Superior Temporal Gyrus STG	Deep-layer_corticothalamic_and_6b	ENSG00000187122	SLIT1	97.15	95.9	0.8	0.0296205
edge_pheno286	Cerebral cortex Cx Superior Temporal Gyrus STG	Deep-layer_intratelencephalic	ENSG00000187122	SLIT1	97.65	95.9	0.77	0.0296205
edge_pheno286	Cerebral cortex Cx Perirhinal gyrus PRG A35 A36	Deep-layer_intratelencephalic	ENSG00000187122	SLIT1	95.7	95.9	0.72	0.0296205
edge_pheno286	Cerebral cortex Cx Temporal pole TP Temporopolar area A38	Deep-layer_intratelencephalic	ENSG00000187122	SLIT1	92.79	95.9	0.54	0.0296205
edge_pheno286	Cerebral cortex Cx Posterior intermediate orbital gyrus POrG Caudal division of OFCiA13	Deep-layer_intratelencephalic	ENSG00000187122	SLIT1	95.18	95.9	0.61	0.0296205
edge_pheno1205	Tail of Hippocampus HiT Caudal Hippocampus CA4-DGC	Medium_spiny_neuron	ENSG00000066629	EML1	90.03	95.88	0.61	0.0296205
edge_pheno1205	Tail of Hippocampus HiT Caudal Hippocampus CA4-DGC	Upper-layer_intratelencephalic	ENSG00000241945	PWP2	97.75	95.87	0.9	0.029634
edge_pheno1205	Cerebral cortex Cx Temporal pole TP Temporopolar area A38	Splatter	ENSG00000241945	PWP2	93.85	95.87	0.66	0.029634
edge_pheno1205	Cerebral cortex Cx Subcallosal Gyrus SCG Subgenual subcallosal division of MFC A25	Eccentric_medium_spiny_neuron	ENSG00000241945	PWP2	98.13	95.87	0.93	0.029634
edge_pheno491	Cerebral cortex Cx Supramarginal gyrus SMG A40	Deep-layer_intratelencephalic	ENSG00000162670	BRINP3	91.78	95.26	0.46	0.0296475
edge_pheno491	Cerebral cortex Cx Supraparietal lobule SPL Posterosuperior dorsal parietal cortex A5 A7	Deep-layer_intratelencephalic	ENSG00000162670	BRINP3	90.12	95.26	0.45	0.0296475
edge_pheno491	Cerebral cortex Cx Cingulate gyrus retrosplenial CgGrs A29 A30	Deep-layer_intratelencephalic	ENSG00000162670	BRINP3	91.63	95.26	0.47	0.0296475
edge_pheno491	Cerebral cortex Cx Cingulate gyrus retrosplenial CgGrs A29 A30	Miscellaneous	ENSG00000162670	BRINP3	94.33	95.26	0.64	0.0296475
edge_pheno491	Cerebral cortex Cx Anterior parahippocampal gyrus posterior part APH Medial entorhinal cortex MEC	Deep-layer_corticothalamic_and_6b	ENSG00000162670	BRINP3	93.97	95.26	0.66	0.0296475
edge_pheno491	Body of hippocampus HiB Rostral DGC A4	Hippocampal_CA4	ENSG00000162670	BRINP3	90.46	95.26	0.45	0.0296475
edge_pheno491	Body of hippocampus HiB Rostral DGC A4	Oligodendrocyte_precursor	ENSG00000162670	BRINP3	92.48	95.26	0.73	0.0296475
edge_pheno491	Tail of Hippocampus HiT Caudal Hippocampus CA4-DGC	Oligodendrocyte_precursor	ENSG00000162670	BRINP3	91.13	95.26	0.7	0.0296475
edge_pheno491	Cerebral cortex Cx Rostral gyrus RoG Dorsal division of MFC A32	Deep-layer_intratelencephalic	ENSG00000162670	BRINP3	91.49	95.26	0.47	0.0296475
edge_pheno491	Cerebral cortex Cx Caudal cingulate gyrus CgGC A23	Deep-layer_intratelencephalic	ENSG00000162670	BRINP3	90.94	95.26	0.46	0.0296475
edge_pheno491	Head of hippocampus HiH Tail of Hippocampus HiT Subicular cortex Sub	Deep-layer_corticothalamic_and_6b	ENSG00000162670	BRINP3	95.49	95.26	0.67	0.0296475
edge_pheno491	Head of hippocampus HiH Tail of Hippocampus HiT Subicular cortex Sub	Oligodendrocyte_precursor	ENSG00000162670	BRINP3	92.64	95.26	0.79	0.0296475
edge_pheno491	Cerebral cortex Cx Anterior parahippocampal gyrus AG Lateral entorhinal cortex LEC	Deep-layer_corticothalamic_and_6b	ENSG00000162670	BRINP3	90.15	95.26	0.59	0.0296475
edge_pheno491	Perirhinal cortex area 35 A35 rostral subdivision of area 35 A35r	Oligodendrocyte_precursor	ENSG00000162670	BRINP3	97.04	95.26	0.76	0.0296475
edge_pheno491	Head of hippocampus HiH Uncal DG CA4	Hippocampal_CA4	ENSG00000162670	BRINP3	91.52	95.26	0.47	0.0296475
edge_pheno491	Head of hippocampus HiH Uncal DG CA4	Oligodendrocyte_precursor	ENSG00000162670	BRINP3	92.57	95.26	0.75	0.0296475
edge_pheno491	Cerebral cortex Cx Transverse temporal gyrus TTG Primary auditory cortex A1C	Deep-layer_intratelencephalic	ENSG00000162670	BRINP3	90.35	95.26	0.45	0.0296475
edge_pheno491	Cerebral cortex Cx Superior Temporal Gyrus STG	Deep-layer_intratelencephalic	ENSG00000162670	BRINP3	94.88	95.26	0.62	0.0296475
edge_pheno491	Cerebral cortex Cx Superior Temporal Gyrus STG	Oligodendrocyte_precursor	ENSG00000162670	BRINP3	93.51	95.26	0.82	0.0296475
edge_pheno253	Cerebral cortex Cx Subcallosal Gyrus SCG Subgenual subcallosal division of MFC A25	Miscellaneous	ENSG00000112214	FHL5	94.05	95.79	0.64	0.0296542
edge_pheno253	Cerebral cortex Cx Subcallosal Gyrus SCG Subgenual subcallosal division of MFC A25	Vascular	ENSG00000112214	FHL5	98.38	95.79	0.96	0.0296542
edge_pheno253	Cerebral cortex Cx Supramarginal gyrus SMG A40	Vascular	ENSG00000112214	FHL5	99.85	95.79	0.99	0.0296542
edge_pheno253	Cerebral cortex Cx Perirhinal gyrus PRG A35 A36	Vascular	ENSG00000112214	FHL5	99.6	95.79	0.99	0.0296542
edge_pheno253	Tail of Hippocampus HiT Caudal Hippocampus CA4-DGC	Vascular	ENSG00000112214	FHL5	99.39	95.79	0.97	0.0296542
edge_pheno253	Cerebral cortex Cx Supraparietal lobule SPL Posterosuperior dorsal parietal cortex A5 A7	Vascular	ENSG00000112214	FHL5	97.07	95.79	0.93	0.0296542
edge_pheno253	Cerebral cortex Cx Caudal cingulate gyrus CgGC A23	Vascular	ENSG00000112214	FHL5	99.67	95.79	0.99	0.0296542
edge_pheno253	Cerebral cortex Cx Cingulate gyrus retrosplenial CgGrs A29 A30	Vascular	ENSG00000112214	FHL5	97.84	95.79	0.94	0.0296542
edge_pheno253	Cerebral cortex Cx Anterior parahippocampal gyrus posterior part APH Medial entorhinal cortex MEC	Vascular	ENSG00000112214	FHL5	99.91	95.79	0.99	0.0296542
edge_pheno253	Head of hippocampus HiH Uncal DG CA4	Vascular	ENSG00000112214	FHL5	99	95.79	0.96	0.0296542
edge_pheno253	Cerebral cortex Cx Transverse temporal gyrus TTG Primary auditory cortex A1C	Vascular	ENSG00000112214	FHL5	99.86	95.79	0.99	0.0296542
edge_pheno253	Cerebral cortex Cx Inferior frontal gyrus IFG Ventrolateral prefrontal cortex A44 A45	Vascular	ENSG00000112214	FHL5	98.95	95.79	0.96	0.0296542
edge_pheno253	Cerebral cortex Cx Cingulate gyrus rostral CgGr Ventral division of MFC A24	Miscellaneous	ENSG00000112214	FHL5	90.27	95.79	0.51	0.0296542
edge_pheno253	Cerebral cortex Cx Cingulate gyrus rostral CgGr Ventral division of MFC A24	Vascular	ENSG00000112214	FHL5	99	95.79	0.97	0.0296542
edge_pheno253	Head of hippocampus HiH Tail of Hippocampus HiT Subicular cortex Sub	Vascular	ENSG00000112214	FHL5	99.04	95.79	0.97	0.0296542
edge_pheno253	Cerebral cortex Cx Posterior parahippocampal gyrus PPH TH-TL	Vascular	ENSG00000112214	FHL5	99.76	95.79	0.99	0.0296542
edge_pheno253	Cerebral cortex Cx Temporal pole TP Temporopolar area A38	Vascular	ENSG00000112214	FHL5	96.78	95.79	0.93	0.0296542
edge_pheno253	Cerebral cortex Cx Anterior parahippocampal gyrus AG Lateral entorhinal cortex LEC	Vascular	ENSG00000112214	FHL5	99.72	95.79	0.99	0.0296542
edge_pheno253	Cerebral cortex Cx Rostral gyrus RoG Dorsal division of MFC A32	Vascular	ENSG00000112214	FHL5	99.27	95.79	0.98	0.0296542
edge_pheno253	Perirhinal cortex area 35 A35 rostral subdivision of area 35 A35r	Vascular	ENSG00000112214	FHL5	97.41	95.79	0.91	0.0296542
edge_pheno253	Cerebral cortex Cx Posterior intermediate orbital gyrus POrG Caudal division of OFCiA13	Vascular	ENSG00000112214	FHL5	99.96	95.79	1	0.0296542
edge_pheno253	Body of hippocampus HiB Rostral DGC A4	Vascular	ENSG00000112214	FHL5	99.51	95.79	0.98	0.0296542
edge_pheno253	Cerebral cortex Cx Superior Temporal Gyrus STG	Vascular	ENSG00000112214	FHL5	99.91	95.79	0.99	0.0296542
edge_pheno253	Cerebral cortex Cx Gyrus rectus ReG Medial orbitofrontal cortex A14	Vascular	ENSG00000112214	FHL5	99.4	95.79	0.98	0.0296542
edge_pheno1205	Cerebral cortex Cx Gyrus rectus ReG Medial orbitofrontal cortex A14	LAMP5-LHX6_and_Chandelier	ENSG00000183287	CCBE1	97.09	95.87	0.78	0.0296542
edge_pheno1205	Cerebral cortex Cx Gyrus rectus ReG Medial orbitofrontal cortex A14	Splatter	ENSG00000183287	CCBE1	91.06	95.87	0.59	0.0296542
edge_pheno1205	Cerebral cortex Cx Perirhinal gyrus PRG A35 A36	Deep-layer_corticothalamic_and_6b	ENSG00000183287	CCBE1	97.17	95.87	0.81	0.0296542
edge_pheno1205	Cerebral cortex Cx Perirhinal gyrus PRG A35 A36	Deep-layer_intratelencephalic	ENSG00000183287	CCBE1	92.9	95.87	0.6	0.0296542
edge_pheno1205	Cerebral cortex Cx Perirhinal gyrus PRG A35 A36	LAMP5-LHX6_and_Chandelier	ENSG00000183287	CCBE1	92.32	95.87	0.62	0.0296542
edge_pheno1205	Cerebral cortex Cx Posterior parahippocampal gyrus PPH TH-TL	Deep-layer_corticothalamic_and_6b	ENSG00000183287	CCBE1	99.11	95.87	0.93	0.0296542
edge_pheno1205	Cerebral cortex Cx Posterior parahippocampal gyrus PPH TH-TL	Deep-layer_intratelencephalic	ENSG00000183287	CCBE1	92.52	95.87	0.53	0.0296542
edge_pheno1205	Cerebral cortex Cx Posterior parahippocampal gyrus PPH TH-TL	LAMP5-LHX6_and_Chandelier	ENSG00000183287	CCBE1	95.4	95.87	0.74	0.0296542
edge_pheno1205	Cerebral cortex Cx Posterior parahippocampal gyrus PPH TH-TL	Upper-layer_intratelencephalic	ENSG00000183287	CCBE1	98.32	95.87	0.76	0.0296542
edge_pheno1205	Tail of Hippocampus HiT Caudal Hippocampus CA4-DGC	Hippocampal_CA1-3	ENSG00000183287	CCBE1	99.44	95.87	0.92	0.0296542
edge_pheno1205	Tail of Hippocampus HiT Caudal Hippocampus CA4-DGC	Hippocampal_CA4	ENSG00000183287	CCBE1	95.86	95.87	0.69	0.0296542
edge_pheno1205	Cerebral cortex Cx Anterior parahippocampal gyrus AG Lateral entorhinal cortex LEC	Deep-layer_corticothalamic_and_6b	ENSG00000183287	CCBE1	97.21	95.87	0.85	0.0296542
edge_pheno1205	Cerebral cortex Cx Anterior parahippocampal gyrus AG Lateral entorhinal cortex LEC	Deep-layer_intratelencephalic	ENSG00000183287	CCBE1	97.25	95.87	0.73	0.0296542
edge_pheno1205	Cerebral cortex Cx Anterior parahippocampal gyrus AG Lateral entorhinal cortex LEC	LAMP5-LHX6_and_Chandelier	ENSG00000183287	CCBE1	90.76	95.87	0.56	0.0296542
edge_pheno1205	Cerebral cortex Cx Anterior parahippocampal gyrus AG Lateral entorhinal cortex LEC	Splatter	ENSG00000183287	CCBE1	91.32	95.87	0.5	0.0296542
edge_pheno1205	Cerebral cortex Cx Inferior frontal gyrus IFG Ventrolateral prefrontal cortex A44 A45	LAMP5-LHX6_and_Chandelier	ENSG00000183287	CCBE1	94.12	95.87	0.73	0.0296542
edge_pheno1205	Cerebral cortex Cx Inferior frontal gyrus IFG Ventrolateral prefrontal cortex A44 A45	Miscellaneous	ENSG00000183287	CCBE1	94.11	95.87	0.62	0.0296542
edge_pheno1205	Cerebral cortex Cx Rostral gyrus RoG Dorsal division of MFC A32	Miscellaneous	ENSG00000183287	CCBE1	96.31	95.87	0.65	0.0296542
edge_pheno1205	Cerebral cortex Cx Rostral gyrus RoG Dorsal division of MFC A32	Upper-layer_intratelencephalic	ENSG00000183287	CCBE1	94.06	95.87	0.59	0.0296542
edge_pheno1205	Cerebral cortex Cx Posterior intermediate orbital gyrus POrG Caudal division of OFCiA13	LAMP5-LHX6_and_Chandelier	ENSG00000183287	CCBE1	93.72	95.87	0.67	0.0296542
edge_pheno1205	Cerebral cortex Cx Posterior intermediate orbital gyrus POrG Caudal division of OFCiA13	Miscellaneous	ENSG00000183287	CCBE1	96.2	95.87	0.73	0.0296542
edge_pheno1205	Cerebral cortex Cx Supraparietal lobule SPL Posterosuperior dorsal parietal cortex A5 A7	Deep-layer_corticothalamic_and_6b	ENSG00000183287	CCBE1	94.12	95.87	0.71	0.0296542
edge_pheno1205	Body of hippocampus HiB Rostral DGC A4	Hippocampal_CA1-3	ENSG00000183287	CCBE1	94.31	95.87	0.59	0.0296542
edge_pheno1205	Body of hippocampus HiB Rostral DGC A4	Hippocampal_CA4	ENSG00000183287	CCBE1	94.58	95.87	0.59	0.0296542
edge_pheno1205	Head of hippocampus HiH Tail of Hippocampus HiT Subicular cortex Sub	Deep-layer_corticothalamic_and_6b	ENSG00000183287	CCBE1	96.05	95.87	0.69	0.0296542
edge_pheno1205	Head of hippocampus HiH Tail of Hippocampus HiT Subicular cortex Sub	Hippocampal_CA1-3	ENSG00000183287	CCBE1	99.17	95.87	0.93	0.0296542
edge_pheno1205	Cerebral cortex Cx Superior Temporal Gyrus STG	Deep-layer_corticothalamic_and_6b	ENSG00000183287	CCBE1	98.77	95.87	0.9	0.0296542
edge_pheno1205	Cerebral cortex Cx Superior Temporal Gyrus STG	LAMP5-LHX6_and_Chandelier	ENSG00000183287	CCBE1	97.65	95.87	0.82	0.0296542
edge_pheno1205	Cerebral cortex Cx Superior Temporal Gyrus STG	Splatter	ENSG00000183287	CCBE1	92.25	95.87	0.65	0.0296542
edge_pheno1205	Cerebral cortex Cx Transverse temporal gyrus TTG Primary auditory cortex A1C	Deep-layer_corticothalamic_and_6b	ENSG00000183287	CCBE1	98.89	95.87	0.92	0.0296542
edge_pheno1205	Cerebral cortex Cx Transverse temporal gyrus TTG Primary auditory cortex A1C	LAMP5-LHX6_and_Chandelier	ENSG00000183287	CCBE1	94.51	95.87	0.73	0.0296542
edge_pheno1205	Cerebral cortex Cx Transverse temporal gyrus TTG Primary auditory cortex A1C	Splatter	ENSG00000183287	CCBE1	97.28	95.87	0.83	0.0296542
edge_pheno1205	Cerebral cortex Cx Anterior parahippocampal gyrus posterior part APH Medial entorhinal cortex MEC	Deep-layer_corticothalamic_and_6b	ENSG00000183287	CCBE1	97.31	95.87	0.83	0.0296542
edge_pheno1205	Cerebral cortex Cx Anterior parahippocampal gyrus posterior part APH Medial entorhinal cortex MEC	LAMP5-LHX6_and_Chandelier	ENSG00000183287	CCBE1	90.36	95.87	0.53	0.0296542
edge_pheno1205	Cerebral cortex Cx Anterior parahippocampal gyrus posterior part APH Medial entorhinal cortex MEC	Splatter	ENSG00000183287	CCBE1	94.07	95.87	0.6	0.0296542
edge_pheno1205	Cerebral cortex Cx Cingulate gyrus rostral CgGr Ventral division of MFC A24	Miscellaneous	ENSG00000183287	CCBE1	94.88	95.87	0.65	0.0296542
edge_pheno1205	Cerebral cortex Cx Temporal pole TP Temporopolar area A38	Deep-layer_corticothalamic_and_6b	ENSG00000183287	CCBE1	94.86	95.87	0.75	0.0296542
edge_pheno1205	Cerebral cortex Cx Temporal pole TP Temporopolar area A38	LAMP5-LHX6_and_Chandelier	ENSG00000183287	CCBE1	92.77	95.87	0.58	0.0296542
edge_pheno1205	Cerebral cortex Cx Temporal pole TP Temporopolar area A38	Miscellaneous	ENSG00000183287	CCBE1	93.59	95.87	0.66	0.0296542
edge_pheno1205	Cerebral cortex Cx Subcallosal Gyrus SCG Subgenual subcallosal division of MFC A25	Miscellaneous	ENSG00000183287	CCBE1	94.19	95.87	0.65	0.0296542
edge_pheno1205	Cerebral cortex Cx Cingulate gyrus retrosplenial CgGrs A29 A30	Hippocampal_CA1-3	ENSG00000183287	CCBE1	99.46	95.87	0.95	0.0296542
edge_pheno1205	Cerebral cortex Cx Cingulate gyrus retrosplenial CgGrs A29 A30	Splatter	ENSG00000183287	CCBE1	94.81	95.87	0.74	0.0296542
edge_pheno1205	Head of hippocampus HiH Uncal DG CA4	Hippocampal_CA1-3	ENSG00000183287	CCBE1	98.72	95.87	0.91	0.0296542
edge_pheno1205	Head of hippocampus HiH Uncal DG CA4	Hippocampal_CA4	ENSG00000183287	CCBE1	95.86	95.87	0.62	0.0296542
edge_pheno249	Cerebral cortex Cx Subcallosal Gyrus SCG Subgenual subcallosal division of MFC A25	CGE_interneuron	ENSG00000187840	EIF4EBP1	91.74	96.3	0.63	0.029661
edge_pheno249	Cerebral cortex Cx Cingulate gyrus retrosplenial CgGrs A29 A30	CGE_interneuron	ENSG00000187840	EIF4EBP1	91.3	96.3	0.65	0.029661
edge_pheno1142	Cerebral cortex Cx Subcallosal Gyrus SCG Subgenual subcallosal division of MFC A25	Deep-layer_corticothalamic_and_6b	ENSG00000106829	TLE4	91.5	94.98	0.6	0.0296744
edge_pheno1142	Cerebral cortex Cx Perirhinal gyrus PRG A35 A36	Deep-layer_corticothalamic_and_6b	ENSG00000106829	TLE4	93.42	94.98	0.62	0.0296744
edge_pheno262	Cerebral cortex Cx Subcallosal Gyrus SCG Subgenual subcallosal division of MFC A25	CGE_interneuron	ENSG00000177875	CCDC184	98.34	95.5	0.89	0.0296744
edge_pheno262	Cerebral cortex Cx Subcallosal Gyrus SCG Subgenual subcallosal division of MFC A25	LAMP5-LHX6_and_Chandelier	ENSG00000177875	CCDC184	90.38	95.5	0.53	0.0296744
edge_pheno262	Cerebral cortex Cx Supramarginal gyrus SMG A40	CGE_interneuron	ENSG00000177875	CCDC184	96.8	95.5	0.81	0.0296744
edge_pheno1142	Cerebral cortex Cx Cingulate gyrus retrosplenial CgGrs A29 A30	Deep-layer_corticothalamic_and_6b	ENSG00000106829	TLE4	91.83	94.98	0.64	0.0296744
edge_pheno262	Cerebral cortex Cx Perirhinal gyrus PRG A35 A36	CGE_interneuron	ENSG00000177875	CCDC184	98.75	95.5	0.91	0.0296744
edge_pheno262	Cerebral cortex Cx Perirhinal gyrus PRG A35 A36	MGE_interneuron	ENSG00000177875	CCDC184	94.59	95.5	0.74	0.0296744
edge_pheno262	Cerebral cortex Cx Supraparietal lobule SPL Posterosuperior dorsal parietal cortex A5 A7	CGE_interneuron	ENSG00000177875	CCDC184	96.99	95.5	0.84	0.0296744
edge_pheno1142	Head of hippocampus HiH Tail of Hippocampus HiT Subicular cortex Sub	Deep-layer_corticothalamic_and_6b	ENSG00000106829	TLE4	94.93	94.98	0.65	0.0296744
edge_pheno262	Cerebral cortex Cx Cingulate gyrus rostral CgGr Ventral division of MFC A24	CGE_interneuron	ENSG00000177875	CCDC184	98.44	95.5	0.9	0.0296744
edge_pheno262	Cerebral cortex Cx Anterior parahippocampal gyrus AG Lateral entorhinal cortex LEC	CGE_interneuron	ENSG00000177875	CCDC184	98.2	95.5	0.87	0.0296744
edge_pheno262	Cerebral cortex Cx Anterior parahippocampal gyrus AG Lateral entorhinal cortex LEC	LAMP5-LHX6_and_Chandelier	ENSG00000177875	CCDC184	90.38	95.5	0.54	0.0296744
edge_pheno1142	Cerebral cortex Cx Rostral gyrus RoG Dorsal division of MFC A32	Deep-layer_corticothalamic_and_6b	ENSG00000106829	TLE4	93.56	94.98	0.57	0.0296744
edge_pheno1142	Cerebral cortex Cx Anterior parahippocampal gyrus AG Lateral entorhinal cortex LEC	Deep-layer_corticothalamic_and_6b	ENSG00000106829	TLE4	91.81	94.98	0.65	0.0296744
edge_pheno1142	Cerebral cortex Cx Superior Temporal Gyrus STG	Deep-layer_corticothalamic_and_6b	ENSG00000106829	TLE4	91.04	94.98	0.54	0.0296744
edge_pheno1142	Cerebral cortex Cx Inferior frontal gyrus IFG Ventrolateral prefrontal cortex A44 A45	Deep-layer_corticothalamic_and_6b	ENSG00000106829	TLE4	91.25	94.98	0.6	0.0296744
edge_pheno262	Cerebral cortex Cx Transverse temporal gyrus TTG Primary auditory cortex A1C	CGE_interneuron	ENSG00000177875	CCDC184	96.61	95.5	0.83	0.0296744
edge_pheno262	Cerebral cortex Cx Gyrus rectus ReG Medial orbitofrontal cortex A14	CGE_interneuron	ENSG00000177875	CCDC184	98.04	95.5	0.88	0.0296744
edge_pheno262	Cerebral cortex Cx Gyrus rectus ReG Medial orbitofrontal cortex A14	MGE_interneuron	ENSG00000177875	CCDC184	94.54	95.5	0.69	0.0296744
edge_pheno262	Head of hippocampus HiH Uncal DG CA4	CGE_interneuron	ENSG00000177875	CCDC184	98.27	95.5	0.88	0.0296744
edge_pheno262	Head of hippocampus HiH Uncal DG CA4	MGE_interneuron	ENSG00000177875	CCDC184	91.58	95.5	0.58	0.0296744
edge_pheno262	Cerebral cortex Cx Inferior frontal gyrus IFG Ventrolateral prefrontal cortex A44 A45	CGE_interneuron	ENSG00000177875	CCDC184	92.47	95.5	0.65	0.0296744
edge_pheno262	Cerebral cortex Cx Superior Temporal Gyrus STG	CGE_interneuron	ENSG00000177875	CCDC184	93.76	95.5	0.68	0.0296744
edge_pheno262	Tail of Hippocampus HiT Caudal Hippocampus CA4-DGC	CGE_interneuron	ENSG00000177875	CCDC184	97.93	95.5	0.84	0.0296744
edge_pheno262	Tail of Hippocampus HiT Caudal Hippocampus CA4-DGC	MGE_interneuron	ENSG00000177875	CCDC184	98.16	95.5	0.86	0.0296744
edge_pheno262	Cerebral cortex Cx Rostral gyrus RoG Dorsal division of MFC A32	CGE_interneuron	ENSG00000177875	CCDC184	92.65	95.5	0.69	0.0296744
edge_pheno262	Head of hippocampus HiH Tail of Hippocampus HiT Subicular cortex Sub	CGE_interneuron	ENSG00000177875	CCDC184	97.72	95.5	0.88	0.0296744
edge_pheno1142	Cerebral cortex Cx Anterior parahippocampal gyrus posterior part APH Medial entorhinal cortex MEC	Deep-layer_corticothalamic_and_6b	ENSG00000106829	TLE4	92.93	94.98	0.63	0.0296744
edge_pheno1142	Cerebral cortex Cx Posterior parahippocampal gyrus PPH TH-TL	Deep-layer_corticothalamic_and_6b	ENSG00000106829	TLE4	91.7	94.98	0.61	0.0296744
edge_pheno1142	Cerebral cortex Cx Posterior parahippocampal gyrus PPH TH-TL	Deep-layer_near-projecting	ENSG00000106829	TLE4	90.23	94.98	0.55	0.0296744
edge_pheno262	Cerebral cortex Cx Caudal cingulate gyrus CgGC A23	CGE_interneuron	ENSG00000177875	CCDC184	95.76	95.5	0.78	0.0296744
edge_pheno1142	Cerebral cortex Cx Cingulate gyrus rostral CgGr Ventral division of MFC A24	Deep-layer_corticothalamic_and_6b	ENSG00000106829	TLE4	92.17	94.98	0.63	0.0296744
edge_pheno262	Body of hippocampus HiB Rostral DGC A4	CGE_interneuron	ENSG00000177875	CCDC184	96.74	95.5	0.73	0.0296744
edge_pheno262	Body of hippocampus HiB Rostral DGC A4	Thalamic_excitatory	ENSG00000177875	CCDC184	97.59	95.5	0.79	0.0296744
edge_pheno262	Cerebral cortex Cx Posterior parahippocampal gyrus PPH TH-TL	CGE_interneuron	ENSG00000177875	CCDC184	99.04	95.5	0.93	0.0296744
edge_pheno262	Cerebral cortex Cx Posterior parahippocampal gyrus PPH TH-TL	LAMP5-LHX6_and_Chandelier	ENSG00000177875	CCDC184	92.99	95.5	0.61	0.0296744
edge_pheno1142	Cerebral cortex Cx Supramarginal gyrus SMG A40	Deep-layer_corticothalamic_and_6b	ENSG00000106829	TLE4	90.91	94.98	0.54	0.0296744
edge_pheno1142	Cerebral cortex Cx Caudal cingulate gyrus CgGC A23	Deep-layer_corticothalamic_and_6b	ENSG00000106829	TLE4	91.54	94.98	0.62	0.0296744
edge_pheno262	Cerebral cortex Cx Anterior parahippocampal gyrus posterior part APH Medial entorhinal cortex MEC	CGE_interneuron	ENSG00000177875	CCDC184	93.5	95.5	0.65	0.0296744
edge_pheno262	Cerebral cortex Cx Posterior intermediate orbital gyrus POrG Caudal division of OFCiA13	CGE_interneuron	ENSG00000177875	CCDC184	97.19	95.5	0.83	0.0296744
edge_pheno262	Cerebral cortex Cx Temporal pole TP Temporopolar area A38	CGE_interneuron	ENSG00000177875	CCDC184	97.78	95.5	0.85	0.0296744
edge_pheno262	Cerebral cortex Cx Cingulate gyrus retrosplenial CgGrs A29 A30	CGE_interneuron	ENSG00000177875	CCDC184	94.81	95.5	0.75	0.0296744
edge_pheno262	Cerebral cortex Cx Supramarginal gyrus SMG A40	Miscellaneous	ENSG00000150637	CD226	90.63	95.49	0.59	0.0296812
edge_pheno262	Cerebral cortex Cx Transverse temporal gyrus TTG Primary auditory cortex A1C	Medium_spiny_neuron	ENSG00000150637	CD226	94.43	95.49	0.87	0.0296812
edge_pheno816	Cerebral cortex Cx Supramarginal gyrus SMG A40	CGE_interneuron	ENSG00000261514	LINC01976	90.62	95.38	0.58	0.0296879
edge_pheno816	Cerebral cortex Cx Supramarginal gyrus SMG A40	LAMP5-LHX6_and_Chandelier	ENSG00000261514	LINC01976	90.94	95.38	0.55	0.0296879
edge_pheno593	Cerebral cortex Cx Superior Temporal Gyrus STG	Deep-layer_intratelencephalic	ENSG00000175097	RAG2	94.16	95.35	0.58	0.0296879
edge_pheno816	Body of hippocampus HiB Rostral DGC A4	Deep-layer_corticothalamic_and_6b	ENSG00000261514	LINC01976	96.21	95.38	0.73	0.0296879
edge_pheno816	Body of hippocampus HiB Rostral DGC A4	LAMP5-LHX6_and_Chandelier	ENSG00000261514	LINC01976	95.36	95.38	0.69	0.0296879
edge_pheno816	Cerebral cortex Cx Cingulate gyrus rostral CgGr Ventral division of MFC A24	CGE_interneuron	ENSG00000261514	LINC01976	92.7	95.38	0.64	0.0296879
edge_pheno816	Cerebral cortex Cx Cingulate gyrus rostral CgGr Ventral division of MFC A24	Deep-layer_intratelencephalic	ENSG00000261514	LINC01976	93.35	95.38	0.56	0.0296879
edge_pheno816	Cerebral cortex Cx Cingulate gyrus rostral CgGr Ventral division of MFC A24	LAMP5-LHX6_and_Chandelier	ENSG00000261514	LINC01976	91.68	95.38	0.58	0.0296879
edge_pheno816	Cerebral cortex Cx Caudal cingulate gyrus CgGC A23	LAMP5-LHX6_and_Chandelier	ENSG00000261514	LINC01976	92.7	95.38	0.67	0.0296879
edge_pheno593	Cerebral cortex Cx Transverse temporal gyrus TTG Primary auditory cortex A1C	Deep-layer_intratelencephalic	ENSG00000175097	RAG2	94.42	95.35	0.58	0.0296879
edge_pheno593	Tail of Hippocampus HiT Caudal Hippocampus CA4-DGC	Hippocampal_CA4	ENSG00000175097	RAG2	92.19	95.35	0.56	0.0296879
edge_pheno816	Tail of Hippocampus HiT Caudal Hippocampus CA4-DGC	CGE_interneuron	ENSG00000261514	LINC01976	91.31	95.38	0.51	0.0296879
edge_pheno816	Tail of Hippocampus HiT Caudal Hippocampus CA4-DGC	LAMP5-LHX6_and_Chandelier	ENSG00000261514	LINC01976	99.51	95.38	0.95	0.0296879
edge_pheno816	Cerebral cortex Cx Superior Temporal Gyrus STG	LAMP5-LHX6_and_Chandelier	ENSG00000261514	LINC01976	91.78	95.38	0.55	0.0296879
edge_pheno593	Head of hippocampus HiH Tail of Hippocampus HiT Subicular cortex Sub	Deep-layer_intratelencephalic	ENSG00000175097	RAG2	94.04	95.35	0.6	0.0296879
edge_pheno593	Head of hippocampus HiH Tail of Hippocampus HiT Subicular cortex Sub	Upper-layer_intratelencephalic	ENSG00000175097	RAG2	92.06	95.35	0.67	0.0296879
edge_pheno593	Cerebral cortex Cx Perirhinal gyrus PRG A35 A36	Medium_spiny_neuron	ENSG00000175097	RAG2	94.25	95.35	0.67	0.0296879
edge_pheno816	Head of hippocampus HiH Uncal DG CA4	CGE_interneuron	ENSG00000261514	LINC01976	90.21	95.38	0.52	0.0296879
edge_pheno816	Head of hippocampus HiH Uncal DG CA4	LAMP5-LHX6_and_Chandelier	ENSG00000261514	LINC01976	97.72	95.38	0.83	0.0296879
edge_pheno816	Cerebral cortex Cx Gyrus rectus ReG Medial orbitofrontal cortex A14	LAMP5-LHX6_and_Chandelier	ENSG00000261514	LINC01976	91.06	95.38	0.5	0.0296879
edge_pheno816	Head of hippocampus HiH Tail of Hippocampus HiT Subicular cortex Sub	Splatter	ENSG00000261514	LINC01976	92.81	95.38	0.69	0.0296879
edge_pheno816	Cerebral cortex Cx Anterior parahippocampal gyrus AG Lateral entorhinal cortex LEC	LAMP5-LHX6_and_Chandelier	ENSG00000261514	LINC01976	93.03	95.38	0.65	0.0296879
edge_pheno816	Cerebral cortex Cx Anterior parahippocampal gyrus AG Lateral entorhinal cortex LEC	Miscellaneous	ENSG00000261514	LINC01976	94.68	95.38	0.73	0.0296879
edge_pheno593	Body of hippocampus HiB Rostral DGC A4	Miscellaneous	ENSG00000175097	RAG2	92.12	95.35	0.6	0.0296879
edge_pheno816	Cerebral cortex Cx Posterior parahippocampal gyrus PPH TH-TL	CGE_interneuron	ENSG00000261514	LINC01976	90.9	95.38	0.6	0.0296879
edge_pheno816	Cerebral cortex Cx Posterior parahippocampal gyrus PPH TH-TL	LAMP5-LHX6_and_Chandelier	ENSG00000261514	LINC01976	93.91	95.38	0.65	0.0296879
edge_pheno816	Cerebral cortex Cx Temporal pole TP Temporopolar area A38	LAMP5-LHX6_and_Chandelier	ENSG00000261514	LINC01976	95.08	95.38	0.71	0.0296879
edge_pheno593	Cerebral cortex Cx Gyrus rectus ReG Medial orbitofrontal cortex A14	Deep-layer_intratelencephalic	ENSG00000175097	RAG2	94.55	95.35	0.57	0.0296879
edge_pheno253	Body of hippocampus HiB Rostral DGC A4	Midbrain-derived_inhibitory	ENSG00000049449	RCN1	93.78	95.79	0.88	0.0296879
edge_pheno816	Cerebral cortex Cx Anterior parahippocampal gyrus posterior part APH Medial entorhinal cortex MEC	LAMP5-LHX6_and_Chandelier	ENSG00000261514	LINC01976	96.58	95.38	0.81	0.0296879
edge_pheno593	Cerebral cortex Cx Anterior parahippocampal gyrus posterior part APH Medial entorhinal cortex MEC	Eccentric_medium_spiny_neuron	ENSG00000175097	RAG2	96.96	95.35	0.92	0.0296879
edge_pheno253	Cerebral cortex Cx Gyrus rectus ReG Medial orbitofrontal cortex A14	Eccentric_medium_spiny_neuron	ENSG00000049449	RCN1	95.46	95.79	0.81	0.0296879
edge_pheno253	Cerebral cortex Cx Subcallosal Gyrus SCG Subgenual subcallosal division of MFC A25	Oligodendrocyte	ENSG00000221887	HMSD	91.21	95.78	0.82	0.0297014
edge_pheno253	Cerebral cortex Cx Supramarginal gyrus SMG A40	Oligodendrocyte	ENSG00000221887	HMSD	92.89	95.78	0.85	0.0297014
edge_pheno253	Cerebral cortex Cx Perirhinal gyrus PRG A35 A36	Oligodendrocyte	ENSG00000221887	HMSD	91.09	95.78	0.81	0.0297014
edge_pheno253	Tail of Hippocampus HiT Caudal Hippocampus CA4-DGC	Oligodendrocyte	ENSG00000221887	HMSD	94.14	95.78	0.79	0.0297014
edge_pheno253	Cerebral cortex Cx Supraparietal lobule SPL Posterosuperior dorsal parietal cortex A5 A7	Oligodendrocyte	ENSG00000221887	HMSD	96.32	95.78	0.89	0.0297014
edge_pheno253	Cerebral cortex Cx Caudal cingulate gyrus CgGC A23	Oligodendrocyte	ENSG00000221887	HMSD	93.34	95.78	0.84	0.0297014
edge_pheno253	Cerebral cortex Cx Cingulate gyrus retrosplenial CgGrs A29 A30	Oligodendrocyte	ENSG00000221887	HMSD	92.44	95.78	0.84	0.0297014
edge_pheno253	Cerebral cortex Cx Anterior parahippocampal gyrus posterior part APH Medial entorhinal cortex MEC	Deep-layer_intratelencephalic	ENSG00000221887	HMSD	96.04	95.78	0.7	0.0297014
edge_pheno253	Cerebral cortex Cx Anterior parahippocampal gyrus posterior part APH Medial entorhinal cortex MEC	Oligodendrocyte	ENSG00000221887	HMSD	91.39	95.78	0.81	0.0297014
edge_pheno253	Head of hippocampus HiH Uncal DG CA4	Oligodendrocyte	ENSG00000221887	HMSD	92.86	95.78	0.8	0.0297014
edge_pheno253	Cerebral cortex Cx Transverse temporal gyrus TTG Primary auditory cortex A1C	Oligodendrocyte	ENSG00000221887	HMSD	94.98	95.78	0.87	0.0297014
edge_pheno253	Cerebral cortex Cx Inferior frontal gyrus IFG Ventrolateral prefrontal cortex A44 A45	Oligodendrocyte	ENSG00000221887	HMSD	95.25	95.78	0.88	0.0297014
edge_pheno253	Cerebral cortex Cx Cingulate gyrus rostral CgGr Ventral division of MFC A24	Oligodendrocyte	ENSG00000221887	HMSD	91.9	95.78	0.81	0.0297014
edge_pheno253	Head of hippocampus HiH Tail of Hippocampus HiT Subicular cortex Sub	Oligodendrocyte	ENSG00000221887	HMSD	93.94	95.78	0.85	0.0297014
edge_pheno253	Cerebral cortex Cx Posterior parahippocampal gyrus PPH TH-TL	Oligodendrocyte	ENSG00000221887	HMSD	93.11	95.78	0.84	0.0297014
edge_pheno253	Cerebral cortex Cx Anterior parahippocampal gyrus AG Lateral entorhinal cortex LEC	Deep-layer_intratelencephalic	ENSG00000221887	HMSD	97.18	95.78	0.72	0.0297014
edge_pheno253	Cerebral cortex Cx Rostral gyrus RoG Dorsal division of MFC A32	Oligodendrocyte	ENSG00000221887	HMSD	96.22	95.78	0.88	0.0297014
edge_pheno253	Perirhinal cortex area 35 A35 rostral subdivision of area 35 A35r	Oligodendrocyte	ENSG00000221887	HMSD	91.75	95.78	0.73	0.0297014
edge_pheno253	Body of hippocampus HiB Rostral DGC A4	Oligodendrocyte	ENSG00000221887	HMSD	92.74	95.78	0.77	0.0297014
edge_pheno253	Cerebral cortex Cx Superior Temporal Gyrus STG	Oligodendrocyte	ENSG00000221887	HMSD	93.91	95.78	0.82	0.0297014
edge_pheno249	Cerebral cortex Cx Supramarginal gyrus SMG A40	Miscellaneous	ENSG00000074370	ATP2A3	91.54	96.29	0.61	0.0297217
edge_pheno249	Cerebral cortex Cx Perirhinal gyrus PRG A35 A36	Vascular	ENSG00000074370	ATP2A3	93.41	96.29	0.85	0.0297217
edge_pheno249	Tail of Hippocampus HiT Caudal Hippocampus CA4-DGC	Miscellaneous	ENSG00000074370	ATP2A3	90.47	96.29	0.83	0.0297217
edge_pheno249	Perirhinal cortex area 35 A35 rostral subdivision of area 35 A35r	Miscellaneous	ENSG00000074370	ATP2A3	90.43	96.29	0.82	0.0297217
edge_pheno249	Cerebral cortex Cx Rostral gyrus RoG Dorsal division of MFC A32	Vascular	ENSG00000074370	ATP2A3	91	96.29	0.82	0.0297217
edge_pheno249	Cerebral cortex Cx Supraparietal lobule SPL Posterosuperior dorsal parietal cortex A5 A7	Miscellaneous	ENSG00000074370	ATP2A3	91.91	96.29	0.6	0.0297217
edge_pheno249	Body of hippocampus HiB Rostral DGC A4	Miscellaneous	ENSG00000074370	ATP2A3	91.7	96.29	0.58	0.0297217
edge_pheno249	Cerebral cortex Cx Superior Temporal Gyrus STG	Miscellaneous	ENSG00000074370	ATP2A3	97.51	96.29	0.88	0.0297217
edge_pheno253	Cerebral cortex Cx Anterior parahippocampal gyrus posterior part APH Medial entorhinal cortex MEC	Eccentric_medium_spiny_neuron	ENSG00000197766	CFD	94.63	95.78	0.86	0.0297284
edge_pheno253	Cerebral cortex Cx Cingulate gyrus rostral CgGr Ventral division of MFC A24	Deep-layer_corticothalamic_and_6b	ENSG00000197766	CFD	90.08	95.78	0.57	0.0297284
edge_pheno1142	Cerebral cortex Cx Subcallosal Gyrus SCG Subgenual subcallosal division of MFC A25	Deep-layer_corticothalamic_and_6b	ENSG00000162630	B3GALT2	94.81	94.97	0.73	0.0297419
edge_pheno1142	Cerebral cortex Cx Subcallosal Gyrus SCG Subgenual subcallosal division of MFC A25	LAMP5-LHX6_and_Chandelier	ENSG00000162630	B3GALT2	93.74	94.97	0.67	0.0297419
edge_pheno1142	Tail of Hippocampus HiT Caudal Hippocampus CA4-DGC	CGE_interneuron	ENSG00000162630	B3GALT2	93.88	94.97	0.6	0.0297419
edge_pheno1142	Tail of Hippocampus HiT Caudal Hippocampus CA4-DGC	LAMP5-LHX6_and_Chandelier	ENSG00000162630	B3GALT2	93.43	94.97	0.62	0.0297419
edge_pheno1142	Cerebral cortex Cx Perirhinal gyrus PRG A35 A36	CGE_interneuron	ENSG00000162630	B3GALT2	96.01	94.97	0.76	0.0297419
edge_pheno1142	Cerebral cortex Cx Perirhinal gyrus PRG A35 A36	Deep-layer_corticothalamic_and_6b	ENSG00000162630	B3GALT2	96.85	94.97	0.79	0.0297419
edge_pheno1142	Cerebral cortex Cx Perirhinal gyrus PRG A35 A36	LAMP5-LHX6_and_Chandelier	ENSG00000162630	B3GALT2	94.68	94.97	0.71	0.0297419
edge_pheno1142	Cerebral cortex Cx Supraparietal lobule SPL Posterosuperior dorsal parietal cortex A5 A7	CGE_interneuron	ENSG00000162630	B3GALT2	90.03	94.97	0.58	0.0297419
edge_pheno1142	Cerebral cortex Cx Supraparietal lobule SPL Posterosuperior dorsal parietal cortex A5 A7	Deep-layer_corticothalamic_and_6b	ENSG00000162630	B3GALT2	98.69	94.97	0.91	0.0297419
edge_pheno1142	Cerebral cortex Cx Supraparietal lobule SPL Posterosuperior dorsal parietal cortex A5 A7	LAMP5-LHX6_and_Chandelier	ENSG00000162630	B3GALT2	96.15	94.97	0.79	0.0297419
edge_pheno1142	Cerebral cortex Cx Cingulate gyrus retrosplenial CgGrs A29 A30	Deep-layer_corticothalamic_and_6b	ENSG00000162630	B3GALT2	98.84	94.97	0.92	0.0297419
edge_pheno1142	Cerebral cortex Cx Cingulate gyrus retrosplenial CgGrs A29 A30	Deep-layer_intratelencephalic	ENSG00000162630	B3GALT2	90.3	94.97	0.45	0.0297419
edge_pheno1142	Cerebral cortex Cx Cingulate gyrus retrosplenial CgGrs A29 A30	LAMP5-LHX6_and_Chandelier	ENSG00000162630	B3GALT2	94.51	94.97	0.78	0.0297419
edge_pheno1142	Head of hippocampus HiH Tail of Hippocampus HiT Subicular cortex Sub	Deep-layer_corticothalamic_and_6b	ENSG00000162630	B3GALT2	98.1	94.97	0.82	0.0297419
edge_pheno1142	Head of hippocampus HiH Tail of Hippocampus HiT Subicular cortex Sub	Deep-layer_intratelencephalic	ENSG00000162630	B3GALT2	90.49	94.97	0.51	0.0297419
edge_pheno1142	Head of hippocampus HiH Tail of Hippocampus HiT Subicular cortex Sub	LAMP5-LHX6_and_Chandelier	ENSG00000162630	B3GALT2	94.24	94.97	0.72	0.0297419
edge_pheno1142	Cerebral cortex Cx Gyrus rectus ReG Medial orbitofrontal cortex A14	Deep-layer_corticothalamic_and_6b	ENSG00000162630	B3GALT2	96.62	94.97	0.81	0.0297419
edge_pheno1142	Cerebral cortex Cx Gyrus rectus ReG Medial orbitofrontal cortex A14	Deep-layer_intratelencephalic	ENSG00000162630	B3GALT2	90.43	94.97	0.43	0.0297419
edge_pheno1142	Cerebral cortex Cx Gyrus rectus ReG Medial orbitofrontal cortex A14	LAMP5-LHX6_and_Chandelier	ENSG00000162630	B3GALT2	97.3	94.97	0.8	0.0297419
edge_pheno1142	Cerebral cortex Cx Temporal pole TP Temporopolar area A38	CGE_interneuron	ENSG00000162630	B3GALT2	90.53	94.97	0.59	0.0297419
edge_pheno1142	Cerebral cortex Cx Temporal pole TP Temporopolar area A38	Deep-layer_corticothalamic_and_6b	ENSG00000162630	B3GALT2	95.61	94.97	0.77	0.0297419
edge_pheno1142	Cerebral cortex Cx Temporal pole TP Temporopolar area A38	LAMP5-LHX6_and_Chandelier	ENSG00000162630	B3GALT2	97.31	94.97	0.82	0.0297419
edge_pheno1142	Cerebral cortex Cx Rostral gyrus RoG Dorsal division of MFC A32	Deep-layer_corticothalamic_and_6b	ENSG00000162630	B3GALT2	96.95	94.97	0.73	0.0297419
edge_pheno1142	Cerebral cortex Cx Rostral gyrus RoG Dorsal division of MFC A32	Deep-layer_intratelencephalic	ENSG00000162630	B3GALT2	90.72	94.97	0.45	0.0297419
edge_pheno1142	Cerebral cortex Cx Anterior parahippocampal gyrus AG Lateral entorhinal cortex LEC	CGE_interneuron	ENSG00000162630	B3GALT2	92.15	94.97	0.64	0.0297419
edge_pheno1142	Cerebral cortex Cx Anterior parahippocampal gyrus AG Lateral entorhinal cortex LEC	Deep-layer_corticothalamic_and_6b	ENSG00000162630	B3GALT2	95.68	94.97	0.78	0.0297419
edge_pheno1142	Cerebral cortex Cx Anterior parahippocampal gyrus AG Lateral entorhinal cortex LEC	LAMP5-LHX6_and_Chandelier	ENSG00000162630	B3GALT2	96.86	94.97	0.83	0.0297419
edge_pheno1142	Cerebral cortex Cx Superior Temporal Gyrus STG	CGE_interneuron	ENSG00000162630	B3GALT2	93.44	94.97	0.67	0.0297419
edge_pheno1142	Cerebral cortex Cx Superior Temporal Gyrus STG	Deep-layer_corticothalamic_and_6b	ENSG00000162630	B3GALT2	98.86	94.97	0.91	0.0297419
edge_pheno1142	Cerebral cortex Cx Superior Temporal Gyrus STG	Deep-layer_intratelencephalic	ENSG00000162630	B3GALT2	92.31	94.97	0.5	0.0297419
edge_pheno1142	Cerebral cortex Cx Superior Temporal Gyrus STG	LAMP5-LHX6_and_Chandelier	ENSG00000162630	B3GALT2	97.17	94.97	0.79	0.0297419
edge_pheno1142	Cerebral cortex Cx Inferior frontal gyrus IFG Ventrolateral prefrontal cortex A44 A45	Deep-layer_corticothalamic_and_6b	ENSG00000162630	B3GALT2	92.8	94.97	0.66	0.0297419
edge_pheno1142	Cerebral cortex Cx Inferior frontal gyrus IFG Ventrolateral prefrontal cortex A44 A45	LAMP5-LHX6_and_Chandelier	ENSG00000162630	B3GALT2	90.25	94.97	0.58	0.0297419
edge_pheno1142	Cerebral cortex Cx Transverse temporal gyrus TTG Primary auditory cortex A1C	CGE_interneuron	ENSG00000162630	B3GALT2	92.89	94.97	0.66	0.0297419
edge_pheno1142	Cerebral cortex Cx Transverse temporal gyrus TTG Primary auditory cortex A1C	Deep-layer_corticothalamic_and_6b	ENSG00000162630	B3GALT2	98.78	94.97	0.91	0.0297419
edge_pheno1142	Cerebral cortex Cx Transverse temporal gyrus TTG Primary auditory cortex A1C	Deep-layer_intratelencephalic	ENSG00000162630	B3GALT2	91.23	94.97	0.47	0.0297419
edge_pheno1142	Cerebral cortex Cx Transverse temporal gyrus TTG Primary auditory cortex A1C	LAMP5-LHX6_and_Chandelier	ENSG00000162630	B3GALT2	97.3	94.97	0.85	0.0297419
edge_pheno1142	Head of hippocampus HiH Uncal DG CA4	CGE_interneuron	ENSG00000162630	B3GALT2	97.03	94.97	0.8	0.0297419
edge_pheno1142	Head of hippocampus HiH Uncal DG CA4	LAMP5-LHX6_and_Chandelier	ENSG00000162630	B3GALT2	97.75	94.97	0.83	0.0297419
edge_pheno1142	Cerebral cortex Cx Anterior parahippocampal gyrus posterior part APH Medial entorhinal cortex MEC	Deep-layer_corticothalamic_and_6b	ENSG00000162630	B3GALT2	93.11	94.97	0.63	0.0297419
edge_pheno1142	Cerebral cortex Cx Anterior parahippocampal gyrus posterior part APH Medial entorhinal cortex MEC	LAMP5-LHX6_and_Chandelier	ENSG00000162630	B3GALT2	92.41	94.97	0.61	0.0297419
edge_pheno1142	Cerebral cortex Cx Posterior intermediate orbital gyrus POrG Caudal division of OFCiA13	Deep-layer_corticothalamic_and_6b	ENSG00000162630	B3GALT2	96.32	94.97	0.81	0.0297419
edge_pheno1142	Cerebral cortex Cx Posterior intermediate orbital gyrus POrG Caudal division of OFCiA13	LAMP5-LHX6_and_Chandelier	ENSG00000162630	B3GALT2	96.01	94.97	0.8	0.0297419
edge_pheno1142	Cerebral cortex Cx Posterior parahippocampal gyrus PPH TH-TL	CGE_interneuron	ENSG00000162630	B3GALT2	94.8	94.97	0.74	0.0297419
edge_pheno1142	Cerebral cortex Cx Posterior parahippocampal gyrus PPH TH-TL	Deep-layer_corticothalamic_and_6b	ENSG00000162630	B3GALT2	98.16	94.97	0.89	0.0297419
edge_pheno1142	Cerebral cortex Cx Posterior parahippocampal gyrus PPH TH-TL	LAMP5-LHX6_and_Chandelier	ENSG00000162630	B3GALT2	97.66	94.97	0.87	0.0297419
edge_pheno1142	Cerebral cortex Cx Cingulate gyrus rostral CgGr Ventral division of MFC A24	Deep-layer_corticothalamic_and_6b	ENSG00000162630	B3GALT2	96.26	94.97	0.78	0.0297419
edge_pheno1142	Cerebral cortex Cx Cingulate gyrus rostral CgGr Ventral division of MFC A24	LAMP5-LHX6_and_Chandelier	ENSG00000162630	B3GALT2	95	94.97	0.72	0.0297419
edge_pheno1142	Cerebral cortex Cx Supramarginal gyrus SMG A40	CGE_interneuron	ENSG00000162630	B3GALT2	92.87	94.97	0.65	0.0297419
edge_pheno1142	Cerebral cortex Cx Supramarginal gyrus SMG A40	Deep-layer_corticothalamic_and_6b	ENSG00000162630	B3GALT2	98.98	94.97	0.91	0.0297419
edge_pheno1142	Cerebral cortex Cx Supramarginal gyrus SMG A40	LAMP5-LHX6_and_Chandelier	ENSG00000162630	B3GALT2	98.37	94.97	0.89	0.0297419
edge_pheno1142	Cerebral cortex Cx Caudal cingulate gyrus CgGC A23	Deep-layer_corticothalamic_and_6b	ENSG00000162630	B3GALT2	98.52	94.97	0.91	0.0297419
edge_pheno1142	Cerebral cortex Cx Caudal cingulate gyrus CgGC A23	LAMP5-LHX6_and_Chandelier	ENSG00000162630	B3GALT2	94.95	94.97	0.77	0.0297419
edge_pheno1142	Body of hippocampus HiB Rostral DGC A4	CGE_interneuron	ENSG00000162630	B3GALT2	97.8	94.97	0.81	0.0297419
edge_pheno1142	Body of hippocampus HiB Rostral DGC A4	Deep-layer_corticothalamic_and_6b	ENSG00000162630	B3GALT2	94.24	94.97	0.68	0.0297419
edge_pheno1142	Body of hippocampus HiB Rostral DGC A4	LAMP5-LHX6_and_Chandelier	ENSG00000162630	B3GALT2	96.1	94.97	0.71	0.0297419
edge_pheno249	Cerebral cortex Cx Anterior parahippocampal gyrus posterior part APH Medial entorhinal cortex MEC	Committed_oligodendrocyte_precursor	ENSG00000242689	CNTF	96.74	96.28	0.88	0.0297487
edge_pheno253	Cerebral cortex Cx Subcallosal Gyrus SCG Subgenual subcallosal division of MFC A25	Deep-layer_corticothalamic_and_6b	ENSG00000158525	CPA5	92.22	95.77	0.62	0.029769
edge_pheno253	Cerebral cortex Cx Subcallosal Gyrus SCG Subgenual subcallosal division of MFC A25	Deep-layer_intratelencephalic	ENSG00000158525	CPA5	92.71	95.77	0.53	0.029769
edge_pheno253	Cerebral cortex Cx Supramarginal gyrus SMG A40	Deep-layer_corticothalamic_and_6b	ENSG00000158525	CPA5	96.04	95.77	0.77	0.029769
edge_pheno253	Cerebral cortex Cx Caudal cingulate gyrus CgGC A23	Deep-layer_corticothalamic_and_6b	ENSG00000158525	CPA5	93.95	95.77	0.72	0.029769
edge_pheno253	Cerebral cortex Cx Caudal cingulate gyrus CgGC A23	Deep-layer_intratelencephalic	ENSG00000158525	CPA5	90.47	95.77	0.45	0.029769
edge_pheno253	Cerebral cortex Cx Anterior parahippocampal gyrus posterior part APH Medial entorhinal cortex MEC	Deep-layer_corticothalamic_and_6b	ENSG00000158525	CPA5	92.21	95.77	0.61	0.029769
edge_pheno253	Cerebral cortex Cx Anterior parahippocampal gyrus posterior part APH Medial entorhinal cortex MEC	Deep-layer_intratelencephalic	ENSG00000158525	CPA5	92.12	95.77	0.52	0.029769
edge_pheno253	Cerebral cortex Cx Gyrus rectus ReG Medial orbitofrontal cortex A14	Deep-layer_corticothalamic_and_6b	ENSG00000158525	CPA5	95.19	95.77	0.75	0.029769
edge_pheno1142	Cerebral cortex Cx Superior Temporal Gyrus STG	Oligodendrocyte	ENSG00000165410	CFL2	90.46	94.96	0.74	0.0297825
edge_pheno1142	Perirhinal cortex area 35 A35 rostral subdivision of area 35 A35r	Oligodendrocyte	ENSG00000165410	CFL2	95.49	94.96	0.8	0.0297825
edge_pheno249	Cerebral cortex Cx Subcallosal Gyrus SCG Subgenual subcallosal division of MFC A25	Committed_oligodendrocyte_precursor	ENSG00000112559	MDFI	98.05	96.28	0.95	0.0298028
edge_pheno249	Cerebral cortex Cx Perirhinal gyrus PRG A35 A36	Committed_oligodendrocyte_precursor	ENSG00000112559	MDFI	92.23	96.28	0.8	0.0298028
edge_pheno249	Cerebral cortex Cx Perirhinal gyrus PRG A35 A36	Fibroblast	ENSG00000112559	MDFI	96.5	96.28	0.91	0.0298028
edge_pheno249	Cerebral cortex Cx Cingulate gyrus retrosplenial CgGrs A29 A30	Fibroblast	ENSG00000112559	MDFI	99.02	96.28	0.97	0.0298028
edge_pheno249	Cerebral cortex Cx Cingulate gyrus rostral CgGr Ventral division of MFC A24	Committed_oligodendrocyte_precursor	ENSG00000112559	MDFI	91.14	96.28	0.78	0.0298028
edge_pheno249	Cerebral cortex Cx Cingulate gyrus rostral CgGr Ventral division of MFC A24	Fibroblast	ENSG00000112559	MDFI	95.23	96.28	0.89	0.0298028
edge_pheno249	Cerebral cortex Cx Cingulate gyrus rostral CgGr Ventral division of MFC A24	Oligodendrocyte_precursor	ENSG00000112559	MDFI	91.7	96.28	0.77	0.0298028
edge_pheno249	Cerebral cortex Cx Anterior parahippocampal gyrus posterior part APH Medial entorhinal cortex MEC	Committed_oligodendrocyte_precursor	ENSG00000112559	MDFI	97.45	96.28	0.9	0.0298028
edge_pheno249	Cerebral cortex Cx Anterior parahippocampal gyrus posterior part APH Medial entorhinal cortex MEC	Fibroblast	ENSG00000112559	MDFI	94.79	96.28	0.88	0.0298028
edge_pheno249	Cerebral cortex Cx Anterior parahippocampal gyrus posterior part APH Medial entorhinal cortex MEC	Oligodendrocyte_precursor	ENSG00000112559	MDFI	93.75	96.28	0.79	0.0298028
edge_pheno249	Cerebral cortex Cx Gyrus rectus ReG Medial orbitofrontal cortex A14	Oligodendrocyte_precursor	ENSG00000112559	MDFI	98.7	96.28	0.93	0.0298028
edge_pheno249	Cerebral cortex Cx Inferior frontal gyrus IFG Ventrolateral prefrontal cortex A44 A45	Committed_oligodendrocyte_precursor	ENSG00000112559	MDFI	99.64	96.28	0.98	0.0298028
edge_pheno249	Cerebral cortex Cx Inferior frontal gyrus IFG Ventrolateral prefrontal cortex A44 A45	Oligodendrocyte_precursor	ENSG00000112559	MDFI	91.15	96.28	0.76	0.0298028
edge_pheno249	Head of hippocampus HiH Tail of Hippocampus HiT Subicular cortex Sub	Committed_oligodendrocyte_precursor	ENSG00000112559	MDFI	98.98	96.28	0.96	0.0298028
edge_pheno249	Tail of Hippocampus HiT Caudal Hippocampus CA4-DGC	Committed_oligodendrocyte_precursor	ENSG00000112559	MDFI	99.49	96.28	0.96	0.0298028
edge_pheno249	Tail of Hippocampus HiT Caudal Hippocampus CA4-DGC	Fibroblast	ENSG00000112559	MDFI	94.92	96.28	0.87	0.0298028
edge_pheno249	Cerebral cortex Cx Anterior parahippocampal gyrus AG Lateral entorhinal cortex LEC	Committed_oligodendrocyte_precursor	ENSG00000112559	MDFI	99.41	96.28	0.97	0.0298028
edge_pheno249	Cerebral cortex Cx Posterior parahippocampal gyrus PPH TH-TL	Committed_oligodendrocyte_precursor	ENSG00000112559	MDFI	99.78	96.28	0.98	0.0298028
edge_pheno249	Perirhinal cortex area 35 A35 rostral subdivision of area 35 A35r	Committed_oligodendrocyte_precursor	ENSG00000112559	MDFI	99.45	96.28	0.95	0.0298028
edge_pheno249	Cerebral cortex Cx Rostral gyrus RoG Dorsal division of MFC A32	Committed_oligodendrocyte_precursor	ENSG00000112559	MDFI	97.75	96.28	0.94	0.0298028
edge_pheno249	Cerebral cortex Cx Rostral gyrus RoG Dorsal division of MFC A32	Oligodendrocyte_precursor	ENSG00000112559	MDFI	96.41	96.28	0.86	0.0298028
edge_pheno249	Cerebral cortex Cx Posterior intermediate orbital gyrus POrG Caudal division of OFCiA13	Committed_oligodendrocyte_precursor	ENSG00000112559	MDFI	99.38	96.28	0.98	0.0298028
edge_pheno249	Cerebral cortex Cx Supraparietal lobule SPL Posterosuperior dorsal parietal cortex A5 A7	Committed_oligodendrocyte_precursor	ENSG00000112559	MDFI	99.66	96.28	0.99	0.0298028
edge_pheno249	Body of hippocampus HiB Rostral DGC A4	Committed_oligodendrocyte_precursor	ENSG00000112559	MDFI	99.72	96.28	0.97	0.0298028
edge_pheno249	Body of hippocampus HiB Rostral DGC A4	Fibroblast	ENSG00000112559	MDFI	93.78	96.28	0.86	0.0298028
edge_pheno249	Cerebral cortex Cx Superior Temporal Gyrus STG	Committed_oligodendrocyte_precursor	ENSG00000112559	MDFI	99.82	96.28	0.99	0.0298028
edge_pheno249	Cerebral cortex Cx Transverse temporal gyrus TTG Primary auditory cortex A1C	Oligodendrocyte_precursor	ENSG00000112559	MDFI	93.54	96.28	0.81	0.0298028
edge_pheno249	Head of hippocampus HiH Uncal DG CA4	Committed_oligodendrocyte_precursor	ENSG00000112559	MDFI	99.44	96.28	0.96	0.0298028
edge_pheno249	Cerebral cortex Cx Caudal cingulate gyrus CgGC A23	Committed_oligodendrocyte_precursor	ENSG00000112559	MDFI	96.79	96.28	0.93	0.0298028
edge_pheno249	Cerebral cortex Cx Caudal cingulate gyrus CgGC A23	Oligodendrocyte_precursor	ENSG00000112559	MDFI	92.42	96.28	0.76	0.0298028
edge_pheno249	Cerebral cortex Cx Temporal pole TP Temporopolar area A38	Committed_oligodendrocyte_precursor	ENSG00000112559	MDFI	99.16	96.28	0.96	0.0298028
edge_pheno249	Cerebral cortex Cx Temporal pole TP Temporopolar area A38	Oligodendrocyte_precursor	ENSG00000112559	MDFI	96.74	96.28	0.88	0.0298028
edge_pheno491	Cerebral cortex Cx Supramarginal gyrus SMG A40	Deep-layer_corticothalamic_and_6b	ENSG00000106829	TLE4	90.91	95.25	0.54	0.0298231
edge_pheno491	Cerebral cortex Cx Cingulate gyrus retrosplenial CgGrs A29 A30	Deep-layer_corticothalamic_and_6b	ENSG00000106829	TLE4	91.83	95.25	0.64	0.0298231
edge_pheno491	Cerebral cortex Cx Subcallosal Gyrus SCG Subgenual subcallosal division of MFC A25	Deep-layer_corticothalamic_and_6b	ENSG00000106829	TLE4	91.5	95.25	0.6	0.0298231
edge_pheno491	Cerebral cortex Cx Cingulate gyrus rostral CgGr Ventral division of MFC A24	Deep-layer_corticothalamic_and_6b	ENSG00000106829	TLE4	92.17	95.25	0.63	0.0298231
edge_pheno491	Cerebral cortex Cx Anterior parahippocampal gyrus posterior part APH Medial entorhinal cortex MEC	Deep-layer_corticothalamic_and_6b	ENSG00000106829	TLE4	92.93	95.25	0.63	0.0298231
edge_pheno491	Cerebral cortex Cx Perirhinal gyrus PRG A35 A36	Deep-layer_corticothalamic_and_6b	ENSG00000106829	TLE4	93.42	95.25	0.62	0.0298231
edge_pheno491	Cerebral cortex Cx Rostral gyrus RoG Dorsal division of MFC A32	Deep-layer_corticothalamic_and_6b	ENSG00000106829	TLE4	93.56	95.25	0.57	0.0298231
edge_pheno491	Cerebral cortex Cx Caudal cingulate gyrus CgGC A23	Deep-layer_corticothalamic_and_6b	ENSG00000106829	TLE4	91.54	95.25	0.62	0.0298231
edge_pheno491	Head of hippocampus HiH Tail of Hippocampus HiT Subicular cortex Sub	Deep-layer_corticothalamic_and_6b	ENSG00000106829	TLE4	94.93	95.25	0.65	0.0298231
edge_pheno491	Cerebral cortex Cx Anterior parahippocampal gyrus AG Lateral entorhinal cortex LEC	Deep-layer_corticothalamic_and_6b	ENSG00000106829	TLE4	91.81	95.25	0.65	0.0298231
edge_pheno491	Cerebral cortex Cx Inferior frontal gyrus IFG Ventrolateral prefrontal cortex A44 A45	Deep-layer_corticothalamic_and_6b	ENSG00000106829	TLE4	91.25	95.25	0.6	0.0298231
edge_pheno491	Cerebral cortex Cx Posterior parahippocampal gyrus PPH TH-TL	Deep-layer_corticothalamic_and_6b	ENSG00000106829	TLE4	91.7	95.25	0.61	0.0298231
edge_pheno491	Cerebral cortex Cx Posterior parahippocampal gyrus PPH TH-TL	Deep-layer_near-projecting	ENSG00000106829	TLE4	90.23	95.25	0.55	0.0298231
edge_pheno491	Cerebral cortex Cx Superior Temporal Gyrus STG	Deep-layer_corticothalamic_and_6b	ENSG00000106829	TLE4	91.04	95.25	0.54	0.0298231
edge_pheno253	Cerebral cortex Cx Supramarginal gyrus SMG A40	CGE_interneuron	ENSG00000204334	ERICH2	91.27	95.76	0.6	0.0298366
edge_pheno253	Cerebral cortex Cx Perirhinal gyrus PRG A35 A36	Eccentric_medium_spiny_neuron	ENSG00000204334	ERICH2	93.81	95.76	0.74	0.0298366
edge_pheno253	Tail of Hippocampus HiT Caudal Hippocampus CA4-DGC	LAMP5-LHX6_and_Chandelier	ENSG00000204334	ERICH2	90.29	95.76	0.5	0.0298366
edge_pheno253	Cerebral cortex Cx Supraparietal lobule SPL Posterosuperior dorsal parietal cortex A5 A7	CGE_interneuron	ENSG00000204334	ERICH2	95.28	95.76	0.77	0.0298366
edge_pheno253	Cerebral cortex Cx Caudal cingulate gyrus CgGC A23	CGE_interneuron	ENSG00000204334	ERICH2	90.47	95.76	0.58	0.0298366
edge_pheno253	Cerebral cortex Cx Anterior parahippocampal gyrus posterior part APH Medial entorhinal cortex MEC	Splatter	ENSG00000204334	ERICH2	90.42	95.76	0.47	0.0298366
edge_pheno253	Cerebral cortex Cx Transverse temporal gyrus TTG Primary auditory cortex A1C	CGE_interneuron	ENSG00000204334	ERICH2	94.65	95.76	0.73	0.0298366
edge_pheno253	Cerebral cortex Cx Transverse temporal gyrus TTG Primary auditory cortex A1C	LAMP5-LHX6_and_Chandelier	ENSG00000204334	ERICH2	94.18	95.76	0.72	0.0298366
edge_pheno253	Cerebral cortex Cx Transverse temporal gyrus TTG Primary auditory cortex A1C	MGE_interneuron	ENSG00000204334	ERICH2	90.13	95.76	0.57	0.0298366
edge_pheno253	Cerebral cortex Cx Cingulate gyrus rostral CgGr Ventral division of MFC A24	CGE_interneuron	ENSG00000204334	ERICH2	95.55	95.76	0.75	0.0298366
edge_pheno253	Cerebral cortex Cx Cingulate gyrus rostral CgGr Ventral division of MFC A24	LAMP5-LHX6_and_Chandelier	ENSG00000204334	ERICH2	91.75	95.76	0.58	0.0298366
edge_pheno253	Cerebral cortex Cx Posterior parahippocampal gyrus PPH TH-TL	CGE_interneuron	ENSG00000204334	ERICH2	93.74	95.76	0.69	0.0298366
edge_pheno253	Cerebral cortex Cx Posterior parahippocampal gyrus PPH TH-TL	LAMP5-LHX6_and_Chandelier	ENSG00000204334	ERICH2	92.83	95.76	0.61	0.0298366
edge_pheno253	Cerebral cortex Cx Temporal pole TP Temporopolar area A38	CGE_interneuron	ENSG00000204334	ERICH2	95.47	95.76	0.74	0.0298366
edge_pheno253	Cerebral cortex Cx Temporal pole TP Temporopolar area A38	LAMP5-LHX6_and_Chandelier	ENSG00000204334	ERICH2	96.04	95.76	0.76	0.0298366
edge_pheno253	Cerebral cortex Cx Anterior parahippocampal gyrus AG Lateral entorhinal cortex LEC	LAMP5-LHX6_and_Chandelier	ENSG00000204334	ERICH2	93.22	95.76	0.65	0.0298366
edge_pheno253	Cerebral cortex Cx Rostral gyrus RoG Dorsal division of MFC A32	LAMP5-LHX6_and_Chandelier	ENSG00000204334	ERICH2	92.04	95.76	0.68	0.0298366
edge_pheno253	Cerebral cortex Cx Superior Temporal Gyrus STG	CGE_interneuron	ENSG00000204334	ERICH2	91.75	95.76	0.61	0.0298366
edge_pheno253	Cerebral cortex Cx Superior Temporal Gyrus STG	LAMP5-LHX6_and_Chandelier	ENSG00000204334	ERICH2	90.2	95.76	0.48	0.0298366
edge_pheno253	Cerebral cortex Cx Gyrus rectus ReG Medial orbitofrontal cortex A14	CGE_interneuron	ENSG00000204334	ERICH2	91.81	95.76	0.56	0.0298366
edge_pheno253	Cerebral cortex Cx Gyrus rectus ReG Medial orbitofrontal cortex A14	LAMP5-LHX6_and_Chandelier	ENSG00000204334	ERICH2	92.3	95.76	0.55	0.0298366
edge_pheno253	Cerebral cortex Cx Subcallosal Gyrus SCG Subgenual subcallosal division of MFC A25	Deep-layer_corticothalamic_and_6b	ENSG00000197635	DPP4	99.82	95.75	0.98	0.029857
edge_pheno253	Cerebral cortex Cx Supramarginal gyrus SMG A40	Deep-layer_corticothalamic_and_6b	ENSG00000197635	DPP4	99.71	95.75	0.97	0.029857
edge_pheno253	Cerebral cortex Cx Supramarginal gyrus SMG A40	Deep-layer_intratelencephalic	ENSG00000197635	DPP4	95.43	95.75	0.61	0.029857
edge_pheno253	Cerebral cortex Cx Perirhinal gyrus PRG A35 A36	Deep-layer_corticothalamic_and_6b	ENSG00000197635	DPP4	98.93	95.75	0.91	0.029857
edge_pheno253	Tail of Hippocampus HiT Caudal Hippocampus CA4-DGC	Deep-layer_intratelencephalic	ENSG00000197635	DPP4	92.2	95.75	0.77	0.029857
edge_pheno253	Cerebral cortex Cx Supraparietal lobule SPL Posterosuperior dorsal parietal cortex A5 A7	Deep-layer_corticothalamic_and_6b	ENSG00000197635	DPP4	99.55	95.75	0.96	0.029857
edge_pheno253	Cerebral cortex Cx Supraparietal lobule SPL Posterosuperior dorsal parietal cortex A5 A7	Deep-layer_intratelencephalic	ENSG00000197635	DPP4	96.97	95.75	0.72	0.029857
edge_pheno253	Cerebral cortex Cx Caudal cingulate gyrus CgGC A23	Deep-layer_corticothalamic_and_6b	ENSG00000197635	DPP4	99.62	95.75	0.96	0.029857
edge_pheno253	Cerebral cortex Cx Caudal cingulate gyrus CgGC A23	Deep-layer_intratelencephalic	ENSG00000197635	DPP4	96.2	95.75	0.65	0.029857
edge_pheno253	Cerebral cortex Cx Cingulate gyrus retrosplenial CgGrs A29 A30	Deep-layer_corticothalamic_and_6b	ENSG00000197635	DPP4	98.82	95.75	0.92	0.029857
edge_pheno253	Cerebral cortex Cx Cingulate gyrus retrosplenial CgGrs A29 A30	Deep-layer_intratelencephalic	ENSG00000197635	DPP4	94.86	95.75	0.61	0.029857
edge_pheno253	Cerebral cortex Cx Cingulate gyrus retrosplenial CgGrs A29 A30	Miscellaneous	ENSG00000197635	DPP4	99.92	95.75	0.98	0.029857
edge_pheno253	Cerebral cortex Cx Anterior parahippocampal gyrus posterior part APH Medial entorhinal cortex MEC	Deep-layer_corticothalamic_and_6b	ENSG00000197635	DPP4	98.66	95.75	0.89	0.029857
edge_pheno253	Head of hippocampus HiH Uncal DG CA4	Microglia	ENSG00000197635	DPP4	94.16	95.75	0.85	0.029857
edge_pheno262	Cerebral cortex Cx Transverse temporal gyrus TTG Primary auditory cortex A1C	MGE_interneuron	ENSG00000167528	ZNF641	92.06	95.47	0.62	0.029857
edge_pheno253	Cerebral cortex Cx Transverse temporal gyrus TTG Primary auditory cortex A1C	Deep-layer_corticothalamic_and_6b	ENSG00000197635	DPP4	99.57	95.75	0.96	0.029857
edge_pheno253	Cerebral cortex Cx Transverse temporal gyrus TTG Primary auditory cortex A1C	Deep-layer_intratelencephalic	ENSG00000197635	DPP4	97.76	95.75	0.72	0.029857
edge_pheno253	Cerebral cortex Cx Inferior frontal gyrus IFG Ventrolateral prefrontal cortex A44 A45	Deep-layer_corticothalamic_and_6b	ENSG00000197635	DPP4	99.76	95.75	0.97	0.029857
edge_pheno262	Cerebral cortex Cx Superior Temporal Gyrus STG	MGE_interneuron	ENSG00000167528	ZNF641	91.35	95.47	0.57	0.029857
edge_pheno262	Tail of Hippocampus HiT Caudal Hippocampus CA4-DGC	MGE_interneuron	ENSG00000167528	ZNF641	93.7	95.47	0.61	0.029857
edge_pheno253	Cerebral cortex Cx Cingulate gyrus rostral CgGr Ventral division of MFC A24	Deep-layer_corticothalamic_and_6b	ENSG00000197635	DPP4	99.98	95.75	0.99	0.029857
edge_pheno253	Head of hippocampus HiH Tail of Hippocampus HiT Subicular cortex Sub	Deep-layer_corticothalamic_and_6b	ENSG00000197635	DPP4	99.46	95.75	0.92	0.029857
edge_pheno253	Head of hippocampus HiH Tail of Hippocampus HiT Subicular cortex Sub	Deep-layer_intratelencephalic	ENSG00000197635	DPP4	93.97	95.75	0.6	0.029857
edge_pheno253	Head of hippocampus HiH Tail of Hippocampus HiT Subicular cortex Sub	Miscellaneous	ENSG00000197635	DPP4	94.32	95.75	0.68	0.029857
edge_pheno253	Head of hippocampus HiH Tail of Hippocampus HiT Subicular cortex Sub	Upper-layer_intratelencephalic	ENSG00000197635	DPP4	90.68	95.75	0.63	0.029857
edge_pheno253	Cerebral cortex Cx Posterior parahippocampal gyrus PPH TH-TL	Deep-layer_corticothalamic_and_6b	ENSG00000197635	DPP4	99.22	95.75	0.94	0.029857
edge_pheno253	Cerebral cortex Cx Posterior parahippocampal gyrus PPH TH-TL	Miscellaneous	ENSG00000197635	DPP4	97.86	95.75	0.84	0.029857
edge_pheno253	Cerebral cortex Cx Temporal pole TP Temporopolar area A38	Deep-layer_corticothalamic_and_6b	ENSG00000197635	DPP4	99.65	95.75	0.97	0.029857
edge_pheno253	Cerebral cortex Cx Anterior parahippocampal gyrus AG Lateral entorhinal cortex LEC	Deep-layer_corticothalamic_and_6b	ENSG00000197635	DPP4	94.88	95.75	0.76	0.029857
edge_pheno253	Cerebral cortex Cx Rostral gyrus RoG Dorsal division of MFC A32	Deep-layer_corticothalamic_and_6b	ENSG00000197635	DPP4	98.96	95.75	0.89	0.029857
edge_pheno253	Perirhinal cortex area 35 A35 rostral subdivision of area 35 A35r	Fibroblast	ENSG00000197635	DPP4	92.71	95.75	0.79	0.029857
edge_pheno253	Cerebral cortex Cx Posterior intermediate orbital gyrus POrG Caudal division of OFCiA13	Deep-layer_corticothalamic_and_6b	ENSG00000197635	DPP4	99.79	95.75	0.98	0.029857
edge_pheno262	Body of hippocampus HiB Rostral DGC A4	MGE_interneuron	ENSG00000167528	ZNF641	93.27	95.47	0.56	0.029857
edge_pheno253	Body of hippocampus HiB Rostral DGC A4	Microglia	ENSG00000197635	DPP4	92.47	95.75	0.83	0.029857
edge_pheno253	Body of hippocampus HiB Rostral DGC A4	Miscellaneous	ENSG00000197635	DPP4	97.19	95.75	0.8	0.029857
edge_pheno262	Cerebral cortex Cx Posterior parahippocampal gyrus PPH TH-TL	CGE_interneuron	ENSG00000167528	ZNF641	90.22	95.47	0.58	0.029857
edge_pheno253	Cerebral cortex Cx Superior Temporal Gyrus STG	Deep-layer_corticothalamic_and_6b	ENSG00000197635	DPP4	99.72	95.75	0.96	0.029857
edge_pheno253	Cerebral cortex Cx Superior Temporal Gyrus STG	Deep-layer_intratelencephalic	ENSG00000197635	DPP4	97.32	95.75	0.75	0.029857
edge_pheno253	Cerebral cortex Cx Gyrus rectus ReG Medial orbitofrontal cortex A14	Deep-layer_corticothalamic_and_6b	ENSG00000197635	DPP4	99.8	95.75	0.98	0.029857
edge_pheno253	Head of hippocampus HiH Uncal DG CA4	Hippocampal_CA4	ENSG00000137745	MMP13	93.58	95.74	0.52	0.0298637
edge_pheno253	Head of hippocampus HiH Uncal DG CA4	MGE_interneuron	ENSG00000137745	MMP13	94.37	95.74	0.68	0.0298637
edge_pheno593	Cerebral cortex Cx Cingulate gyrus retrosplenial CgGrs A29 A30	Miscellaneous	ENSG00000168453	HR	91.36	95.33	0.51	0.0299112
edge_pheno593	Cerebral cortex Cx Subcallosal Gyrus SCG Subgenual subcallosal division of MFC A25	Deep-layer_intratelencephalic	ENSG00000168453	HR	92.87	95.33	0.53	0.0299112
edge_pheno593	Cerebral cortex Cx Subcallosal Gyrus SCG Subgenual subcallosal division of MFC A25	Miscellaneous	ENSG00000168453	HR	90.74	95.33	0.51	0.0299112
edge_pheno593	Cerebral cortex Cx Transverse temporal gyrus TTG Primary auditory cortex A1C	Deep-layer_intratelencephalic	ENSG00000168453	HR	94.55	95.33	0.59	0.0299112
edge_pheno593	Cerebral cortex Cx Inferior frontal gyrus IFG Ventrolateral prefrontal cortex A44 A45	Deep-layer_intratelencephalic	ENSG00000168453	HR	91.74	95.33	0.49	0.0299112
edge_pheno593	Head of hippocampus HiH Uncal DG CA4	Committed_oligodendrocyte_precursor	ENSG00000168453	HR	96.88	95.33	0.85	0.0299112
edge_pheno593	Head of hippocampus HiH Uncal DG CA4	Oligodendrocyte	ENSG00000168453	HR	92.42	95.33	0.8	0.0299112
edge_pheno593	Tail of Hippocampus HiT Caudal Hippocampus CA4-DGC	Oligodendrocyte	ENSG00000168453	HR	91.79	95.33	0.74	0.0299112
edge_pheno593	Cerebral cortex Cx Rostral gyrus RoG Dorsal division of MFC A32	Deep-layer_intratelencephalic	ENSG00000168453	HR	93.26	95.33	0.51	0.0299112
edge_pheno593	Head of hippocampus HiH Tail of Hippocampus HiT Subicular cortex Sub	Committed_oligodendrocyte_precursor	ENSG00000168453	HR	93.49	95.33	0.78	0.0299112
edge_pheno593	Cerebral cortex Cx Perirhinal gyrus PRG A35 A36	Deep-layer_intratelencephalic	ENSG00000168453	HR	92.64	95.33	0.59	0.0299112
edge_pheno593	Cerebral cortex Cx Temporal pole TP Temporopolar area A38	Committed_oligodendrocyte_precursor	ENSG00000168453	HR	90.44	95.33	0.76	0.0299112
edge_pheno593	Perirhinal cortex area 35 A35 rostral subdivision of area 35 A35r	Committed_oligodendrocyte_precursor	ENSG00000168453	HR	93.17	95.33	0.75	0.0299112
edge_pheno593	Cerebral cortex Cx Anterior parahippocampal gyrus posterior part APH Medial entorhinal cortex MEC	Upper_rhombic_lip	ENSG00000168453	HR	92.79	95.33	0.84	0.0299112
edge_pheno491	Cerebral cortex Cx Anterior parahippocampal gyrus posterior part APH Medial entorhinal cortex MEC	Miscellaneous	ENSG00000105255	FSD1	91.1	95.23	0.56	0.0299248
edge_pheno491	Head of hippocampus HiH Tail of Hippocampus HiT Subicular cortex Sub	Amygdala_excitatory	ENSG00000105255	FSD1	91.43	95.23	0.56	0.0299248
edge_pheno286	Cerebral cortex Cx Subcallosal Gyrus SCG Subgenual subcallosal division of MFC A25	Deep-layer_corticothalamic_and_6b	ENSG00000172421	EFCAB3	96.64	95.87	0.81	0.0299316
edge_pheno253	Cerebral cortex Cx Subcallosal Gyrus SCG Subgenual subcallosal division of MFC A25	Deep-layer_intratelencephalic	ENSG00000198049	AVPR1B	96.5	95.72	0.66	0.0299316
edge_pheno253	Cerebral cortex Cx Subcallosal Gyrus SCG Subgenual subcallosal division of MFC A25	Miscellaneous	ENSG00000198049	AVPR1B	96.83	95.72	0.77	0.0299316
edge_pheno286	Cerebral cortex Cx Supramarginal gyrus SMG A40	Deep-layer_corticothalamic_and_6b	ENSG00000172421	EFCAB3	96.61	95.87	0.79	0.0299316
edge_pheno253	Cerebral cortex Cx Perirhinal gyrus PRG A35 A36	Deep-layer_intratelencephalic	ENSG00000198049	AVPR1B	94.59	95.72	0.67	0.0299316
edge_pheno253	Tail of Hippocampus HiT Caudal Hippocampus CA4-DGC	CGE_interneuron	ENSG00000198049	AVPR1B	93.81	95.72	0.6	0.0299316
edge_pheno253	Tail of Hippocampus HiT Caudal Hippocampus CA4-DGC	Hippocampal_CA1-3	ENSG00000198049	AVPR1B	95.61	95.72	0.69	0.0299316
edge_pheno286	Cerebral cortex Cx Cingulate gyrus retrosplenial CgGrs A29 A30	Deep-layer_corticothalamic_and_6b	ENSG00000172421	EFCAB3	98.35	95.87	0.9	0.0299316
edge_pheno286	Cerebral cortex Cx Cingulate gyrus rostral CgGr Ventral division of MFC A24	Deep-layer_corticothalamic_and_6b	ENSG00000172421	EFCAB3	97.43	95.87	0.83	0.0299316
edge_pheno286	Cerebral cortex Cx Caudal cingulate gyrus CgGC A23	Deep-layer_corticothalamic_and_6b	ENSG00000172421	EFCAB3	98.27	95.87	0.89	0.0299316
edge_pheno253	Cerebral cortex Cx Anterior parahippocampal gyrus posterior part APH Medial entorhinal cortex MEC	Deep-layer_intratelencephalic	ENSG00000198049	AVPR1B	96.28	95.72	0.71	0.0299316
edge_pheno286	Cerebral cortex Cx Transverse temporal gyrus TTG Primary auditory cortex A1C	Deep-layer_corticothalamic_and_6b	ENSG00000172421	EFCAB3	98.65	95.87	0.9	0.0299316
edge_pheno286	Cerebral cortex Cx Transverse temporal gyrus TTG Primary auditory cortex A1C	Deep-layer_intratelencephalic	ENSG00000172421	EFCAB3	90.13	95.87	0.45	0.0299316
edge_pheno286	Cerebral cortex Cx Gyrus rectus ReG Medial orbitofrontal cortex A14	Deep-layer_corticothalamic_and_6b	ENSG00000172421	EFCAB3	96.91	95.87	0.82	0.0299316
edge_pheno286	Cerebral cortex Cx Inferior frontal gyrus IFG Ventrolateral prefrontal cortex A44 A45	Deep-layer_corticothalamic_and_6b	ENSG00000172421	EFCAB3	98.28	95.87	0.89	0.0299316
edge_pheno286	Cerebral cortex Cx Anterior parahippocampal gyrus posterior part APH Medial entorhinal cortex MEC	Deep-layer_corticothalamic_and_6b	ENSG00000172421	EFCAB3	99.12	95.87	0.92	0.0299316
edge_pheno253	Cerebral cortex Cx Cingulate gyrus rostral CgGr Ventral division of MFC A24	Deep-layer_intratelencephalic	ENSG00000198049	AVPR1B	94.82	95.72	0.61	0.0299316
edge_pheno253	Cerebral cortex Cx Cingulate gyrus rostral CgGr Ventral division of MFC A24	Miscellaneous	ENSG00000198049	AVPR1B	95.9	95.72	0.71	0.0299316
edge_pheno286	Cerebral cortex Cx Rostral gyrus RoG Dorsal division of MFC A32	Deep-layer_corticothalamic_and_6b	ENSG00000172421	EFCAB3	95.13	95.87	0.63	0.0299316
edge_pheno253	Head of hippocampus HiH Tail of Hippocampus HiT Subicular cortex Sub	Deep-layer_intratelencephalic	ENSG00000198049	AVPR1B	97.01	95.72	0.72	0.0299316
edge_pheno253	Head of hippocampus HiH Tail of Hippocampus HiT Subicular cortex Sub	Hippocampal_CA1-3	ENSG00000198049	AVPR1B	95.81	95.72	0.79	0.0299316
edge_pheno253	Cerebral cortex Cx Posterior parahippocampal gyrus PPH TH-TL	Deep-layer_intratelencephalic	ENSG00000198049	AVPR1B	96.77	95.72	0.7	0.0299316
edge_pheno253	Cerebral cortex Cx Temporal pole TP Temporopolar area A38	Deep-layer_intratelencephalic	ENSG00000198049	AVPR1B	96.25	95.72	0.66	0.0299316
edge_pheno286	Head of hippocampus HiH Tail of Hippocampus HiT Subicular cortex Sub	Deep-layer_corticothalamic_and_6b	ENSG00000172421	EFCAB3	97.51	95.87	0.78	0.0299316
edge_pheno286	Cerebral cortex Cx Anterior parahippocampal gyrus AG Lateral entorhinal cortex LEC	Deep-layer_corticothalamic_and_6b	ENSG00000172421	EFCAB3	97.39	95.87	0.86	0.0299316
edge_pheno253	Cerebral cortex Cx Anterior parahippocampal gyrus AG Lateral entorhinal cortex LEC	Deep-layer_intratelencephalic	ENSG00000198049	AVPR1B	97.31	95.72	0.73	0.0299316
edge_pheno286	Cerebral cortex Cx Supraparietal lobule SPL Posterosuperior dorsal parietal cortex A5 A7	Deep-layer_corticothalamic_and_6b	ENSG00000172421	EFCAB3	98.73	95.87	0.92	0.0299316
edge_pheno286	Perirhinal cortex area 35 A35 rostral subdivision of area 35 A35r	Amygdala_excitatory	ENSG00000172421	EFCAB3	94.88	95.87	0.83	0.0299316
edge_pheno286	Cerebral cortex Cx Posterior parahippocampal gyrus PPH TH-TL	Deep-layer_corticothalamic_and_6b	ENSG00000172421	EFCAB3	98.74	95.87	0.91	0.0299316
edge_pheno286	Cerebral cortex Cx Posterior parahippocampal gyrus PPH TH-TL	Deep-layer_intratelencephalic	ENSG00000172421	EFCAB3	96.45	95.87	0.68	0.0299316
edge_pheno286	Cerebral cortex Cx Superior Temporal Gyrus STG	Deep-layer_corticothalamic_and_6b	ENSG00000172421	EFCAB3	98.04	95.87	0.86	0.0299316
edge_pheno253	Body of hippocampus HiB Rostral DGC A4	CGE_interneuron	ENSG00000198049	AVPR1B	95.8	95.72	0.67	0.0299316
edge_pheno286	Cerebral cortex Cx Perirhinal gyrus PRG A35 A36	Deep-layer_corticothalamic_and_6b	ENSG00000172421	EFCAB3	97.87	95.87	0.84	0.0299316
edge_pheno286	Cerebral cortex Cx Perirhinal gyrus PRG A35 A36	Deep-layer_intratelencephalic	ENSG00000172421	EFCAB3	92.72	95.87	0.6	0.0299316
edge_pheno286	Cerebral cortex Cx Temporal pole TP Temporopolar area A38	Deep-layer_corticothalamic_and_6b	ENSG00000172421	EFCAB3	96.89	95.87	0.83	0.0299316
edge_pheno286	Cerebral cortex Cx Temporal pole TP Temporopolar area A38	Deep-layer_intratelencephalic	ENSG00000172421	EFCAB3	91.49	95.87	0.5	0.0299316
edge_pheno253	Cerebral cortex Cx Superior Temporal Gyrus STG	Fibroblast	ENSG00000198049	AVPR1B	90.32	95.72	0.81	0.0299316
edge_pheno286	Cerebral cortex Cx Posterior intermediate orbital gyrus POrG Caudal division of OFCiA13	Deep-layer_corticothalamic_and_6b	ENSG00000172421	EFCAB3	95.82	95.87	0.79	0.0299316
edge_pheno1142	Cerebral cortex Cx Subcallosal Gyrus SCG Subgenual subcallosal division of MFC A25	Microglia	ENSG00000140968	IRF8	99.44	94.94	0.97	0.0299724
edge_pheno1142	Tail of Hippocampus HiT Caudal Hippocampus CA4-DGC	Microglia	ENSG00000140968	IRF8	98.5	94.94	0.94	0.0299724
edge_pheno1142	Cerebral cortex Cx Perirhinal gyrus PRG A35 A36	Microglia	ENSG00000140968	IRF8	99.25	94.94	0.97	0.0299724
edge_pheno1142	Cerebral cortex Cx Supraparietal lobule SPL Posterosuperior dorsal parietal cortex A5 A7	Microglia	ENSG00000140968	IRF8	98.95	94.94	0.97	0.0299724
edge_pheno1142	Cerebral cortex Cx Cingulate gyrus retrosplenial CgGrs A29 A30	Microglia	ENSG00000140968	IRF8	95.94	94.94	0.92	0.0299724
edge_pheno1142	Head of hippocampus HiH Tail of Hippocampus HiT Subicular cortex Sub	Microglia	ENSG00000140968	IRF8	98.98	94.94	0.96	0.0299724
edge_pheno1142	Cerebral cortex Cx Gyrus rectus ReG Medial orbitofrontal cortex A14	Microglia	ENSG00000140968	IRF8	99.25	94.94	0.98	0.0299724
edge_pheno1142	Cerebral cortex Cx Temporal pole TP Temporopolar area A38	Microglia	ENSG00000140968	IRF8	99.5	94.94	0.97	0.0299724
edge_pheno1142	Cerebral cortex Cx Rostral gyrus RoG Dorsal division of MFC A32	Microglia	ENSG00000140968	IRF8	99.53	94.94	0.97	0.0299724
edge_pheno1142	Cerebral cortex Cx Anterior parahippocampal gyrus AG Lateral entorhinal cortex LEC	Microglia	ENSG00000140968	IRF8	98.97	94.94	0.97	0.0299724
edge_pheno1142	Cerebral cortex Cx Superior Temporal Gyrus STG	Microglia	ENSG00000140968	IRF8	99.06	94.94	0.96	0.0299724
edge_pheno1142	Cerebral cortex Cx Inferior frontal gyrus IFG Ventrolateral prefrontal cortex A44 A45	Microglia	ENSG00000140968	IRF8	99.17	94.94	0.97	0.0299724
edge_pheno1142	Cerebral cortex Cx Transverse temporal gyrus TTG Primary auditory cortex A1C	Microglia	ENSG00000140968	IRF8	99.22	94.94	0.97	0.0299724
edge_pheno1142	Head of hippocampus HiH Uncal DG CA4	Microglia	ENSG00000140968	IRF8	99.9	94.94	0.98	0.0299724
edge_pheno1142	Cerebral cortex Cx Anterior parahippocampal gyrus posterior part APH Medial entorhinal cortex MEC	Microglia	ENSG00000140968	IRF8	96.98	94.94	0.92	0.0299724
edge_pheno1142	Cerebral cortex Cx Anterior parahippocampal gyrus posterior part APH Medial entorhinal cortex MEC	Miscellaneous	ENSG00000140968	IRF8	92.25	94.94	0.6	0.0299724
edge_pheno1142	Cerebral cortex Cx Posterior intermediate orbital gyrus POrG Caudal division of OFCiA13	Microglia	ENSG00000140968	IRF8	99	94.94	0.97	0.0299724
edge_pheno1142	Cerebral cortex Cx Posterior parahippocampal gyrus PPH TH-TL	Microglia	ENSG00000140968	IRF8	99.2	94.94	0.97	0.0299724
edge_pheno1142	Cerebral cortex Cx Cingulate gyrus rostral CgGr Ventral division of MFC A24	Microglia	ENSG00000140968	IRF8	99.1	94.94	0.97	0.0299724
edge_pheno1142	Cerebral cortex Cx Supramarginal gyrus SMG A40	Microglia	ENSG00000140968	IRF8	98.39	94.94	0.95	0.0299724
edge_pheno1142	Perirhinal cortex area 35 A35 rostral subdivision of area 35 A35r	Microglia	ENSG00000140968	IRF8	98.03	94.94	0.92	0.0299724
edge_pheno1142	Cerebral cortex Cx Caudal cingulate gyrus CgGC A23	Microglia	ENSG00000140968	IRF8	96.25	94.94	0.91	0.0299724
edge_pheno1142	Body of hippocampus HiB Rostral DGC A4	Microglia	ENSG00000140968	IRF8	99.67	94.94	0.98	0.0299724
edge_pheno249	Cerebral cortex Cx Perirhinal gyrus PRG A35 A36	Splatter	ENSG00000181392	SYNE4	96.6	96.26	0.7	0.029986
edge_pheno249	Cerebral cortex Cx Anterior parahippocampal gyrus posterior part APH Medial entorhinal cortex MEC	Splatter	ENSG00000181392	SYNE4	92.89	96.26	0.55	0.029986
edge_pheno249	Tail of Hippocampus HiT Caudal Hippocampus CA4-DGC	Splatter	ENSG00000181392	SYNE4	93.16	96.26	0.59	0.029986
edge_pheno249	Cerebral cortex Cx Posterior intermediate orbital gyrus POrG Caudal division of OFCiA13	Splatter	ENSG00000181392	SYNE4	94.46	96.26	0.78	0.029986
edge_pheno249	Body of hippocampus HiB Rostral DGC A4	Splatter	ENSG00000181392	SYNE4	93.22	96.26	0.63	0.029986
edge_pheno249	Body of hippocampus HiB Rostral DGC A4	Thalamic_excitatory	ENSG00000181392	SYNE4	91.99	96.26	0.62	0.029986
edge_pheno249	Head of hippocampus HiH Uncal DG CA4	Splatter	ENSG00000181392	SYNE4	93.99	96.26	0.77	0.029986
edge_pheno593	Cerebral cortex Cx Supramarginal gyrus SMG A40	Deep-layer_near-projecting	ENSG00000077009	NMRK2	96.49	95.32	0.81	0.0299996
edge_pheno262	Cerebral cortex Cx Perirhinal gyrus PRG A35 A36	Deep-layer_corticothalamic_and_6b	ENSG00000182752	PAPPA	92.77	95.44	0.6	0.0299996
edge_pheno262	Cerebral cortex Cx Perirhinal gyrus PRG A35 A36	LAMP5-LHX6_and_Chandelier	ENSG00000182752	PAPPA	98.98	95.44	0.92	0.0299996
edge_pheno593	Cerebral cortex Cx Superior Temporal Gyrus STG	Deep-layer_near-projecting	ENSG00000077009	NMRK2	90.93	95.32	0.55	0.0299996
edge_pheno593	Cerebral cortex Cx Supraparietal lobule SPL Posterosuperior dorsal parietal cortex A5 A7	Deep-layer_near-projecting	ENSG00000077009	NMRK2	94.76	95.32	0.74	0.0299996
edge_pheno593	Cerebral cortex Cx Subcallosal Gyrus SCG Subgenual subcallosal division of MFC A25	Deep-layer_near-projecting	ENSG00000077009	NMRK2	95.08	95.32	0.78	0.0299996
edge_pheno262	Cerebral cortex Cx Cingulate gyrus rostral CgGr Ventral division of MFC A24	LAMP5-LHX6_and_Chandelier	ENSG00000182752	PAPPA	94.36	95.44	0.69	0.0299996
edge_pheno262	Cerebral cortex Cx Anterior parahippocampal gyrus AG Lateral entorhinal cortex LEC	Deep-layer_near-projecting	ENSG00000182752	PAPPA	90.43	95.44	0.54	0.0299996
edge_pheno262	Cerebral cortex Cx Anterior parahippocampal gyrus AG Lateral entorhinal cortex LEC	LAMP5-LHX6_and_Chandelier	ENSG00000182752	PAPPA	95	95.44	0.74	0.0299996
edge_pheno262	Cerebral cortex Cx Anterior parahippocampal gyrus AG Lateral entorhinal cortex LEC	MGE_interneuron	ENSG00000182752	PAPPA	93.07	95.44	0.64	0.0299996
edge_pheno262	Cerebral cortex Cx Gyrus rectus ReG Medial orbitofrontal cortex A14	Deep-layer_corticothalamic_and_6b	ENSG00000182752	PAPPA	91.63	95.44	0.6	0.0299996
edge_pheno593	Cerebral cortex Cx Transverse temporal gyrus TTG Primary auditory cortex A1C	Deep-layer_near-projecting	ENSG00000077009	NMRK2	95.89	95.32	0.79	0.0299996
edge_pheno262	Head of hippocampus HiH Uncal DG CA4	LAMP5-LHX6_and_Chandelier	ENSG00000182752	PAPPA	97.04	95.44	0.78	0.0299996
edge_pheno262	Head of hippocampus HiH Uncal DG CA4	MGE_interneuron	ENSG00000182752	PAPPA	94.33	95.44	0.68	0.0299996
edge_pheno593	Cerebral cortex Cx Inferior frontal gyrus IFG Ventrolateral prefrontal cortex A44 A45	Deep-layer_near-projecting	ENSG00000077009	NMRK2	96.37	95.32	0.84	0.0299996
edge_pheno593	Cerebral cortex Cx Posterior parahippocampal gyrus PPH TH-TL	Deep-layer_near-projecting	ENSG00000077009	NMRK2	93.82	95.32	0.7	0.0299996
edge_pheno262	Tail of Hippocampus HiT Caudal Hippocampus CA4-DGC	LAMP5-LHX6_and_Chandelier	ENSG00000182752	PAPPA	95.49	95.44	0.7	0.0299996
edge_pheno262	Tail of Hippocampus HiT Caudal Hippocampus CA4-DGC	MGE_interneuron	ENSG00000182752	PAPPA	93.68	95.44	0.61	0.0299996
edge_pheno262	Cerebral cortex Cx Rostral gyrus RoG Dorsal division of MFC A32	Deep-layer_corticothalamic_and_6b	ENSG00000182752	PAPPA	92.13	95.44	0.53	0.0299996
edge_pheno262	Cerebral cortex Cx Rostral gyrus RoG Dorsal division of MFC A32	LAMP5-LHX6_and_Chandelier	ENSG00000182752	PAPPA	97.58	95.44	0.89	0.0299996
edge_pheno593	Cerebral cortex Cx Cingulate gyrus rostral CgGr Ventral division of MFC A24	Deep-layer_near-projecting	ENSG00000077009	NMRK2	97.84	95.32	0.89	0.0299996
edge_pheno262	Head of hippocampus HiH Tail of Hippocampus HiT Subicular cortex Sub	Deep-layer_near-projecting	ENSG00000182752	PAPPA	90.45	95.44	0.59	0.0299996
edge_pheno262	Head of hippocampus HiH Tail of Hippocampus HiT Subicular cortex Sub	LAMP5-LHX6_and_Chandelier	ENSG00000182752	PAPPA	91.79	95.44	0.63	0.0299996
edge_pheno262	Head of hippocampus HiH Tail of Hippocampus HiT Subicular cortex Sub	MGE_interneuron	ENSG00000182752	PAPPA	95.79	95.44	0.79	0.0299996
edge_pheno593	Head of hippocampus HiH Tail of Hippocampus HiT Subicular cortex Sub	Deep-layer_near-projecting	ENSG00000077009	NMRK2	97.45	95.32	0.87	0.0299996
edge_pheno593	Cerebral cortex Cx Temporal pole TP Temporopolar area A38	Deep-layer_near-projecting	ENSG00000077009	NMRK2	92.3	95.32	0.66	0.0299996
edge_pheno262	Cerebral cortex Cx Caudal cingulate gyrus CgGC A23	Miscellaneous	ENSG00000182752	PAPPA	93.82	95.44	0.6	0.0299996
edge_pheno262	Body of hippocampus HiB Rostral DGC A4	LAMP5-LHX6_and_Chandelier	ENSG00000182752	PAPPA	92.07	95.44	0.54	0.0299996
edge_pheno262	Body of hippocampus HiB Rostral DGC A4	Midbrain-derived_inhibitory	ENSG00000182752	PAPPA	95.69	95.44	0.91	0.0299996
edge_pheno593	Cerebral cortex Cx Gyrus rectus ReG Medial orbitofrontal cortex A14	Deep-layer_near-projecting	ENSG00000077009	NMRK2	95.34	95.32	0.76	0.0299996
edge_pheno262	Cerebral cortex Cx Posterior parahippocampal gyrus PPH TH-TL	LAMP5-LHX6_and_Chandelier	ENSG00000182752	PAPPA	92.56	95.44	0.6	0.0299996
edge_pheno262	Cerebral cortex Cx Anterior parahippocampal gyrus posterior part APH Medial entorhinal cortex MEC	LAMP5-LHX6_and_Chandelier	ENSG00000182752	PAPPA	96.38	95.44	0.8	0.0299996
edge_pheno593	Cerebral cortex Cx Caudal cingulate gyrus CgGC A23	Deep-layer_near-projecting	ENSG00000077009	NMRK2	96.71	95.32	0.83	0.0299996
edge_pheno262	Cerebral cortex Cx Temporal pole TP Temporopolar area A38	LAMP5-LHX6_and_Chandelier	ENSG00000182752	PAPPA	92.46	95.44	0.56	0.0299996
edge_pheno593	Cerebral cortex Cx Posterior intermediate orbital gyrus POrG Caudal division of OFCiA13	Deep-layer_near-projecting	ENSG00000077009	NMRK2	94.76	95.32	0.77	0.0299996
edge_pheno262	Cerebral cortex Cx Rostral gyrus RoG Dorsal division of MFC A32	Astrocyte	ENSG00000132825	PPP1R3D	93.89	95.44	0.84	0.0300064
edge_pheno262	Cerebral cortex Cx Posterior parahippocampal gyrus PPH TH-TL	Upper_rhombic_lip	ENSG00000132825	PPP1R3D	91.44	95.44	0.83	0.0300064
edge_pheno262	Cerebral cortex Cx Gyrus rectus ReG Medial orbitofrontal cortex A14	LAMP5-LHX6_and_Chandelier	ENSG00000261794	GOLGA8H	91.49	95.43	0.52	0.0300132
edge_pheno262	Tail of Hippocampus HiT Caudal Hippocampus CA4-DGC	Hippocampal_CA4	ENSG00000261794	GOLGA8H	91.79	95.43	0.54	0.0300132
edge_pheno262	Cerebral cortex Cx Temporal pole TP Temporopolar area A38	Committed_oligodendrocyte_precursor	ENSG00000261794	GOLGA8H	92	95.43	0.79	0.0300132
edge_pheno593	Cerebral cortex Cx Supramarginal gyrus SMG A40	Deep-layer_intratelencephalic	ENSG00000155719	OTOA	94.52	95.31	0.56	0.03002
edge_pheno593	Cerebral cortex Cx Superior Temporal Gyrus STG	Deep-layer_intratelencephalic	ENSG00000155719	OTOA	96.42	95.31	0.7	0.03002
edge_pheno593	Cerebral cortex Cx Superior Temporal Gyrus STG	Microglia	ENSG00000140749	IGSF6	91.11	95.3	0.84	0.03002
edge_pheno593	Cerebral cortex Cx Supraparietal lobule SPL Posterosuperior dorsal parietal cortex A5 A7	Deep-layer_intratelencephalic	ENSG00000155719	OTOA	95.2	95.31	0.63	0.03002
edge_pheno593	Cerebral cortex Cx Supraparietal lobule SPL Posterosuperior dorsal parietal cortex A5 A7	Microglia	ENSG00000140749	IGSF6	90.04	95.3	0.81	0.03002
edge_pheno593	Cerebral cortex Cx Cingulate gyrus retrosplenial CgGrs A29 A30	Deep-layer_intratelencephalic	ENSG00000155719	OTOA	96.69	95.31	0.73	0.03002
edge_pheno593	Cerebral cortex Cx Subcallosal Gyrus SCG Subgenual subcallosal division of MFC A25	Deep-layer_intratelencephalic	ENSG00000155719	OTOA	91.28	95.31	0.48	0.03002
edge_pheno593	Cerebral cortex Cx Subcallosal Gyrus SCG Subgenual subcallosal division of MFC A25	Miscellaneous	ENSG00000155719	OTOA	96.69	95.31	0.76	0.03002
edge_pheno593	Cerebral cortex Cx Transverse temporal gyrus TTG Primary auditory cortex A1C	Deep-layer_intratelencephalic	ENSG00000155719	OTOA	98.3	95.31	0.77	0.03002
edge_pheno593	Cerebral cortex Cx Inferior frontal gyrus IFG Ventrolateral prefrontal cortex A44 A45	Deep-layer_intratelencephalic	ENSG00000155719	OTOA	98.23	95.31	0.76	0.03002
edge_pheno593	Head of hippocampus HiH Uncal DG CA4	Microglia	ENSG00000140749	IGSF6	95.63	95.3	0.88	0.03002
edge_pheno593	Cerebral cortex Cx Posterior parahippocampal gyrus PPH TH-TL	Deep-layer_intratelencephalic	ENSG00000155719	OTOA	94.33	95.31	0.59	0.03002
edge_pheno593	Cerebral cortex Cx Posterior parahippocampal gyrus PPH TH-TL	Microglia	ENSG00000140749	IGSF6	93.21	95.3	0.86	0.03002
edge_pheno593	Tail of Hippocampus HiT Caudal Hippocampus CA4-DGC	Microglia	ENSG00000140749	IGSF6	94.79	95.3	0.87	0.03002
edge_pheno593	Tail of Hippocampus HiT Caudal Hippocampus CA4-DGC	Upper-layer_intratelencephalic	ENSG00000155719	OTOA	95.01	95.31	0.81	0.03002
edge_pheno593	Cerebral cortex Cx Cingulate gyrus rostral CgGr Ventral division of MFC A24	Deep-layer_intratelencephalic	ENSG00000155719	OTOA	90.29	95.31	0.47	0.03002
edge_pheno593	Cerebral cortex Cx Cingulate gyrus rostral CgGr Ventral division of MFC A24	Microglia	ENSG00000140749	IGSF6	90.27	95.3	0.81	0.03002
edge_pheno593	Cerebral cortex Cx Cingulate gyrus rostral CgGr Ventral division of MFC A24	Miscellaneous	ENSG00000155719	OTOA	98.8	95.31	0.9	0.03002
edge_pheno593	Cerebral cortex Cx Rostral gyrus RoG Dorsal division of MFC A32	Microglia	ENSG00000140749	IGSF6	90.52	95.3	0.79	0.03002
edge_pheno593	Cerebral cortex Cx Rostral gyrus RoG Dorsal division of MFC A32	Miscellaneous	ENSG00000155719	OTOA	95.43	95.31	0.62	0.03002
edge_pheno593	Head of hippocampus HiH Tail of Hippocampus HiT Subicular cortex Sub	Deep-layer_corticothalamic_and_6b	ENSG00000155719	OTOA	94.8	95.31	0.64	0.03002
edge_pheno593	Head of hippocampus HiH Tail of Hippocampus HiT Subicular cortex Sub	Deep-layer_intratelencephalic	ENSG00000155719	OTOA	95.63	95.31	0.65	0.03002
edge_pheno593	Head of hippocampus HiH Tail of Hippocampus HiT Subicular cortex Sub	Microglia	ENSG00000140749	IGSF6	92.03	95.3	0.84	0.03002
edge_pheno593	Cerebral cortex Cx Perirhinal gyrus PRG A35 A36	Deep-layer_intratelencephalic	ENSG00000155719	OTOA	91.05	95.31	0.55	0.03002
edge_pheno593	Cerebral cortex Cx Anterior parahippocampal gyrus AG Lateral entorhinal cortex LEC	Microglia	ENSG00000140749	IGSF6	90.04	95.3	0.8	0.03002
edge_pheno593	Perirhinal cortex area 35 A35 rostral subdivision of area 35 A35r	Microglia	ENSG00000140749	IGSF6	93.98	95.3	0.84	0.03002
edge_pheno593	Body of hippocampus HiB Rostral DGC A4	Microglia	ENSG00000140749	IGSF6	93.84	95.3	0.85	0.03002
edge_pheno1359	Cerebral cortex Cx Subcallosal Gyrus SCG Subgenual subcallosal division of MFC A25	Committed_oligodendrocyte_precursor	ENSG00000134489	HRH4	92.13	95.27	0.82	0.03002
edge_pheno593	Cerebral cortex Cx Anterior parahippocampal gyrus posterior part APH Medial entorhinal cortex MEC	Deep-layer_intratelencephalic	ENSG00000155719	OTOA	95.61	95.31	0.67	0.03002
edge_pheno593	Cerebral cortex Cx Anterior parahippocampal gyrus posterior part APH Medial entorhinal cortex MEC	Microglia	ENSG00000140749	IGSF6	90.83	95.3	0.82	0.03002
edge_pheno593	Cerebral cortex Cx Caudal cingulate gyrus CgGC A23	Deep-layer_intratelencephalic	ENSG00000155719	OTOA	96.58	95.31	0.67	0.03002
edge_pheno593	Cerebral cortex Cx Caudal cingulate gyrus CgGC A23	Microglia	ENSG00000140749	IGSF6	92.49	95.3	0.84	0.03002
edge_pheno593	Cerebral cortex Cx Anterior parahippocampal gyrus AG Lateral entorhinal cortex LEC	Vascular	ENSG00000121152	NCAPH	90.79	95.3	0.82	0.0300268
edge_pheno816	Cerebral cortex Cx Inferior frontal gyrus IFG Ventrolateral prefrontal cortex A44 A45	Deep-layer_near-projecting	ENSG00000187642	PERM1	95.39	95.36	0.8	0.0300336
edge_pheno816	Cerebral cortex Cx Supramarginal gyrus SMG A40	Deep-layer_near-projecting	ENSG00000187642	PERM1	96.31	95.36	0.8	0.0300336
edge_pheno816	Cerebral cortex Cx Cingulate gyrus rostral CgGr Ventral division of MFC A24	Deep-layer_intratelencephalic	ENSG00000187642	PERM1	96.97	95.36	0.69	0.0300336
edge_pheno816	Cerebral cortex Cx Caudal cingulate gyrus CgGC A23	Deep-layer_near-projecting	ENSG00000187642	PERM1	92.71	95.36	0.69	0.0300336
edge_pheno816	Cerebral cortex Cx Superior Temporal Gyrus STG	Splatter	ENSG00000187642	PERM1	91.36	95.36	0.63	0.0300336
edge_pheno816	Cerebral cortex Cx Rostral gyrus RoG Dorsal division of MFC A32	Deep-layer_intratelencephalic	ENSG00000187642	PERM1	93.87	95.36	0.53	0.0300336
edge_pheno816	Cerebral cortex Cx Subcallosal Gyrus SCG Subgenual subcallosal division of MFC A25	Deep-layer_intratelencephalic	ENSG00000187642	PERM1	94.38	95.36	0.58	0.0300336
edge_pheno816	Head of hippocampus HiH Tail of Hippocampus HiT Subicular cortex Sub	Deep-layer_corticothalamic_and_6b	ENSG00000187642	PERM1	99	95.36	0.88	0.0300336
edge_pheno816	Head of hippocampus HiH Tail of Hippocampus HiT Subicular cortex Sub	Miscellaneous	ENSG00000187642	PERM1	90.69	95.36	0.58	0.0300336
edge_pheno816	Cerebral cortex Cx Anterior parahippocampal gyrus AG Lateral entorhinal cortex LEC	Miscellaneous	ENSG00000187642	PERM1	99.64	95.36	0.96	0.0300336
edge_pheno816	Perirhinal cortex area 35 A35 rostral subdivision of area 35 A35r	Astrocyte	ENSG00000187642	PERM1	93.61	95.36	0.71	0.0300336
edge_pheno816	Cerebral cortex Cx Temporal pole TP Temporopolar area A38	Deep-layer_intratelencephalic	ENSG00000187642	PERM1	92.6	95.36	0.53	0.0300336
edge_pheno816	Cerebral cortex Cx Anterior parahippocampal gyrus posterior part APH Medial entorhinal cortex MEC	Amygdala_excitatory	ENSG00000187642	PERM1	94.09	95.36	0.59	0.0300336
edge_pheno816	Cerebral cortex Cx Anterior parahippocampal gyrus posterior part APH Medial entorhinal cortex MEC	Miscellaneous	ENSG00000187642	PERM1	98.79	95.36	0.91	0.0300336
edge_pheno286	Cerebral cortex Cx Supramarginal gyrus SMG A40	CGE_interneuron	ENSG00000145888	GLRA1	94.65	95.86	0.71	0.0300609
edge_pheno286	Cerebral cortex Cx Caudal cingulate gyrus CgGC A23	Splatter	ENSG00000145888	GLRA1	93.81	95.86	0.78	0.0300609
edge_pheno286	Cerebral cortex Cx Transverse temporal gyrus TTG Primary auditory cortex A1C	CGE_interneuron	ENSG00000145888	GLRA1	93.28	95.86	0.67	0.0300609
edge_pheno286	Cerebral cortex Cx Gyrus rectus ReG Medial orbitofrontal cortex A14	CGE_interneuron	ENSG00000145888	GLRA1	95.38	95.86	0.73	0.0300609
edge_pheno286	Head of hippocampus HiH Uncal DG CA4	CGE_interneuron	ENSG00000145888	GLRA1	94.16	95.86	0.66	0.0300609
edge_pheno286	Cerebral cortex Cx Inferior frontal gyrus IFG Ventrolateral prefrontal cortex A44 A45	CGE_interneuron	ENSG00000145888	GLRA1	94.8	95.86	0.72	0.0300609
edge_pheno286	Cerebral cortex Cx Anterior parahippocampal gyrus posterior part APH Medial entorhinal cortex MEC	Splatter	ENSG00000145888	GLRA1	92.95	95.86	0.55	0.0300609
edge_pheno286	Tail of Hippocampus HiT Caudal Hippocampus CA4-DGC	CGE_interneuron	ENSG00000145888	GLRA1	97.03	95.86	0.78	0.0300609
edge_pheno286	Tail of Hippocampus HiT Caudal Hippocampus CA4-DGC	Splatter	ENSG00000145888	GLRA1	97.15	95.86	0.75	0.0300609
edge_pheno286	Cerebral cortex Cx Supraparietal lobule SPL Posterosuperior dorsal parietal cortex A5 A7	Eccentric_medium_spiny_neuron	ENSG00000145888	GLRA1	95.91	95.86	0.9	0.0300609
edge_pheno286	Cerebral cortex Cx Perirhinal gyrus PRG A35 A36	Eccentric_medium_spiny_neuron	ENSG00000145888	GLRA1	97.34	95.86	0.86	0.0300609
edge_pheno1359	Cerebral cortex Cx Perirhinal gyrus PRG A35 A36	Upper-layer_intratelencephalic	ENSG00000136261	BZW2	90.51	95.26	0.57	0.0300949
edge_pheno1359	Cerebral cortex Cx Supraparietal lobule SPL Posterosuperior dorsal parietal cortex A5 A7	Upper-layer_intratelencephalic	ENSG00000136261	BZW2	90.24	95.26	0.48	0.0300949
edge_pheno1359	Cerebral cortex Cx Supramarginal gyrus SMG A40	Upper-layer_intratelencephalic	ENSG00000136261	BZW2	92.25	95.26	0.53	0.0300949
edge_pheno1359	Cerebral cortex Cx Posterior parahippocampal gyrus PPH TH-TL	Upper-layer_intratelencephalic	ENSG00000136261	BZW2	91.68	95.26	0.56	0.0300949
edge_pheno1359	Cerebral cortex Cx Caudal cingulate gyrus CgGC A23	Upper-layer_intratelencephalic	ENSG00000136261	BZW2	90.73	95.26	0.51	0.0300949
edge_pheno1359	Cerebral cortex Cx Superior Temporal Gyrus STG	Upper-layer_intratelencephalic	ENSG00000136261	BZW2	92.27	95.26	0.54	0.0300949
edge_pheno593	Cerebral cortex Cx Supraparietal lobule SPL Posterosuperior dorsal parietal cortex A5 A7	Choroid_plexus	ENSG00000123374	CDK2	97.25	95.27	0.93	0.0301018
edge_pheno593	Cerebral cortex Cx Cingulate gyrus retrosplenial CgGrs A29 A30	Vascular	ENSG00000123374	CDK2	96.23	95.27	0.92	0.0301018
edge_pheno593	Cerebral cortex Cx Inferior frontal gyrus IFG Ventrolateral prefrontal cortex A44 A45	Fibroblast	ENSG00000123374	CDK2	91.29	95.27	0.83	0.0301018
edge_pheno593	Cerebral cortex Cx Inferior frontal gyrus IFG Ventrolateral prefrontal cortex A44 A45	Vascular	ENSG00000123374	CDK2	92.61	95.27	0.86	0.0301018
edge_pheno593	Tail of Hippocampus HiT Caudal Hippocampus CA4-DGC	Vascular	ENSG00000123374	CDK2	93.24	95.27	0.83	0.0301018
edge_pheno593	Cerebral cortex Cx Temporal pole TP Temporopolar area A38	Vascular	ENSG00000123374	CDK2	92.21	95.27	0.85	0.0301018
edge_pheno593	Cerebral cortex Cx Gyrus rectus ReG Medial orbitofrontal cortex A14	Vascular	ENSG00000123374	CDK2	92.36	95.27	0.83	0.0301018
edge_pheno593	Cerebral cortex Cx Caudal cingulate gyrus CgGC A23	Vascular	ENSG00000123374	CDK2	90.03	95.27	0.81	0.0301018
edge_pheno593	Cerebral cortex Cx Posterior intermediate orbital gyrus POrG Caudal division of OFCiA13	Fibroblast	ENSG00000123374	CDK2	93.54	95.27	0.88	0.0301018
edge_pheno249	Cerebral cortex Cx Supramarginal gyrus SMG A40	Miscellaneous	ENSG00000077150	NFKB2	90.23	96.25	0.58	0.0301086
edge_pheno249	Cerebral cortex Cx Cingulate gyrus rostral CgGr Ventral division of MFC A24	Fibroblast	ENSG00000077150	NFKB2	92.42	96.25	0.84	0.0301086
edge_pheno249	Cerebral cortex Cx Gyrus rectus ReG Medial orbitofrontal cortex A14	Fibroblast	ENSG00000077150	NFKB2	94.6	96.25	0.88	0.0301086
edge_pheno249	Cerebral cortex Cx Caudal cingulate gyrus CgGC A23	Miscellaneous	ENSG00000077150	NFKB2	95.97	96.25	0.69	0.0301086
edge_pheno491	Body of hippocampus HiB Rostral DGC A4	Thalamic_excitatory	ENSG00000142252	GEMIN7	97.26	95.22	0.77	0.0301222
edge_pheno491	Head of hippocampus HiH Tail of Hippocampus HiT Subicular cortex Sub	Hippocampal_dentate_gyrus	ENSG00000142252	GEMIN7	90.62	95.22	0.73	0.0301222
edge_pheno491	Perirhinal cortex area 35 A35 rostral subdivision of area 35 A35r	Amygdala_excitatory	ENSG00000142252	GEMIN7	96.54	95.22	0.87	0.0301222
edge_pheno262	Cerebral cortex Cx Perirhinal gyrus PRG A35 A36	Miscellaneous	ENSG00000198826	ARHGAP11A	91.89	95.42	0.7	0.0301291
edge_pheno262	Cerebral cortex Cx Superior Temporal Gyrus STG	Amygdala_excitatory	ENSG00000198826	ARHGAP11A	98.86	95.42	0.92	0.0301291
edge_pheno1142	Cerebral cortex Cx Subcallosal Gyrus SCG Subgenual subcallosal division of MFC A25	Deep-layer_corticothalamic_and_6b	ENSG00000214711	CAPN14	91.91	94.93	0.61	0.0301359
edge_pheno1142	Tail of Hippocampus HiT Caudal Hippocampus CA4-DGC	Deep-layer_corticothalamic_and_6b	ENSG00000214711	CAPN14	91.43	94.93	0.77	0.0301359
edge_pheno1142	Cerebral cortex Cx Cingulate gyrus retrosplenial CgGrs A29 A30	Deep-layer_corticothalamic_and_6b	ENSG00000214711	CAPN14	93.73	94.93	0.7	0.0301359
edge_pheno1142	Head of hippocampus HiH Tail of Hippocampus HiT Subicular cortex Sub	Deep-layer_corticothalamic_and_6b	ENSG00000214711	CAPN14	92.49	94.93	0.58	0.0301359
edge_pheno1142	Cerebral cortex Cx Gyrus rectus ReG Medial orbitofrontal cortex A14	Deep-layer_corticothalamic_and_6b	ENSG00000214711	CAPN14	94.01	94.93	0.71	0.0301359
edge_pheno1142	Cerebral cortex Cx Gyrus rectus ReG Medial orbitofrontal cortex A14	LAMP5-LHX6_and_Chandelier	ENSG00000214711	CAPN14	92.56	94.93	0.56	0.0301359
edge_pheno1142	Cerebral cortex Cx Temporal pole TP Temporopolar area A38	Medium_spiny_neuron	ENSG00000214711	CAPN14	94.04	94.93	0.89	0.0301359
edge_pheno1142	Cerebral cortex Cx Rostral gyrus RoG Dorsal division of MFC A32	Deep-layer_corticothalamic_and_6b	ENSG00000214711	CAPN14	90.98	94.93	0.51	0.0301359
edge_pheno1142	Cerebral cortex Cx Superior Temporal Gyrus STG	Deep-layer_corticothalamic_and_6b	ENSG00000214711	CAPN14	90.27	94.93	0.51	0.0301359
edge_pheno1142	Cerebral cortex Cx Transverse temporal gyrus TTG Primary auditory cortex A1C	Deep-layer_corticothalamic_and_6b	ENSG00000214711	CAPN14	94.67	94.93	0.74	0.0301359
edge_pheno1142	Cerebral cortex Cx Transverse temporal gyrus TTG Primary auditory cortex A1C	Deep-layer_near-projecting	ENSG00000214711	CAPN14	90.04	94.93	0.6	0.0301359
edge_pheno1142	Cerebral cortex Cx Anterior parahippocampal gyrus posterior part APH Medial entorhinal cortex MEC	Deep-layer_corticothalamic_and_6b	ENSG00000214711	CAPN14	94.12	94.93	0.67	0.0301359
edge_pheno1142	Cerebral cortex Cx Posterior intermediate orbital gyrus POrG Caudal division of OFCiA13	Deep-layer_corticothalamic_and_6b	ENSG00000214711	CAPN14	91.69	94.93	0.64	0.0301359
edge_pheno1142	Cerebral cortex Cx Posterior parahippocampal gyrus PPH TH-TL	Deep-layer_corticothalamic_and_6b	ENSG00000214711	CAPN14	90.99	94.93	0.59	0.0301359
edge_pheno1142	Body of hippocampus HiB Rostral DGC A4	Eccentric_medium_spiny_neuron	ENSG00000214711	CAPN14	96.24	94.93	0.93	0.0301359
edge_pheno249	Cerebral cortex Cx Subcallosal Gyrus SCG Subgenual subcallosal division of MFC A25	MGE_interneuron	ENSG00000109255	NMU	99.95	96.24	0.99	0.0301427
edge_pheno249	Cerebral cortex Cx Supramarginal gyrus SMG A40	MGE_interneuron	ENSG00000109255	NMU	99.92	96.24	0.98	0.0301427
edge_pheno249	Cerebral cortex Cx Perirhinal gyrus PRG A35 A36	MGE_interneuron	ENSG00000109255	NMU	99.93	96.24	0.99	0.0301427
edge_pheno249	Cerebral cortex Cx Cingulate gyrus retrosplenial CgGrs A29 A30	MGE_interneuron	ENSG00000109255	NMU	99.95	96.24	0.98	0.0301427
edge_pheno249	Cerebral cortex Cx Cingulate gyrus rostral CgGr Ventral division of MFC A24	MGE_interneuron	ENSG00000109255	NMU	99.97	96.24	0.99	0.0301427
edge_pheno249	Cerebral cortex Cx Anterior parahippocampal gyrus posterior part APH Medial entorhinal cortex MEC	MGE_interneuron	ENSG00000109255	NMU	99.99	96.24	0.99	0.0301427
edge_pheno249	Cerebral cortex Cx Anterior parahippocampal gyrus posterior part APH Medial entorhinal cortex MEC	Splatter	ENSG00000109255	NMU	95.16	96.24	0.65	0.0301427
edge_pheno249	Cerebral cortex Cx Gyrus rectus ReG Medial orbitofrontal cortex A14	MGE_interneuron	ENSG00000109255	NMU	99.97	96.24	0.99	0.0301427
edge_pheno249	Cerebral cortex Cx Inferior frontal gyrus IFG Ventrolateral prefrontal cortex A44 A45	MGE_interneuron	ENSG00000109255	NMU	99.95	96.24	0.98	0.0301427
edge_pheno249	Head of hippocampus HiH Tail of Hippocampus HiT Subicular cortex Sub	MGE_interneuron	ENSG00000109255	NMU	99.99	96.24	0.99	0.0301427
edge_pheno249	Tail of Hippocampus HiT Caudal Hippocampus CA4-DGC	MGE_interneuron	ENSG00000109255	NMU	99.99	96.24	0.99	0.0301427
edge_pheno249	Tail of Hippocampus HiT Caudal Hippocampus CA4-DGC	Splatter	ENSG00000109255	NMU	90.78	96.24	0.52	0.0301427
edge_pheno249	Cerebral cortex Cx Anterior parahippocampal gyrus AG Lateral entorhinal cortex LEC	MGE_interneuron	ENSG00000109255	NMU	99.99	96.24	0.99	0.0301427
edge_pheno249	Cerebral cortex Cx Anterior parahippocampal gyrus AG Lateral entorhinal cortex LEC	Splatter	ENSG00000109255	NMU	95.46	96.24	0.68	0.0301427
edge_pheno249	Cerebral cortex Cx Posterior parahippocampal gyrus PPH TH-TL	MGE_interneuron	ENSG00000109255	NMU	99.98	96.24	0.99	0.0301427
edge_pheno249	Cerebral cortex Cx Rostral gyrus RoG Dorsal division of MFC A32	MGE_interneuron	ENSG00000109255	NMU	99.98	96.24	0.99	0.0301427
edge_pheno249	Cerebral cortex Cx Posterior intermediate orbital gyrus POrG Caudal division of OFCiA13	MGE_interneuron	ENSG00000109255	NMU	99.97	96.24	0.99	0.0301427
edge_pheno249	Cerebral cortex Cx Supraparietal lobule SPL Posterosuperior dorsal parietal cortex A5 A7	MGE_interneuron	ENSG00000109255	NMU	99.96	96.24	0.99	0.0301427
edge_pheno249	Body of hippocampus HiB Rostral DGC A4	MGE_interneuron	ENSG00000109255	NMU	99.93	96.24	0.97	0.0301427
edge_pheno249	Cerebral cortex Cx Superior Temporal Gyrus STG	MGE_interneuron	ENSG00000109255	NMU	99.98	96.24	0.99	0.0301427
edge_pheno249	Cerebral cortex Cx Transverse temporal gyrus TTG Primary auditory cortex A1C	MGE_interneuron	ENSG00000109255	NMU	99.96	96.24	0.99	0.0301427
edge_pheno249	Head of hippocampus HiH Uncal DG CA4	MGE_interneuron	ENSG00000109255	NMU	99.97	96.24	0.98	0.0301427
edge_pheno249	Cerebral cortex Cx Caudal cingulate gyrus CgGC A23	MGE_interneuron	ENSG00000109255	NMU	99.98	96.24	0.99	0.0301427
edge_pheno249	Cerebral cortex Cx Temporal pole TP Temporopolar area A38	MGE_interneuron	ENSG00000109255	NMU	99.98	96.24	0.99	0.0301427
edge_pheno1142	Cerebral cortex Cx Subcallosal Gyrus SCG Subgenual subcallosal division of MFC A25	Miscellaneous	ENSG00000160188	RSPH1	90.97	94.93	0.52	0.0302385
edge_pheno1142	Tail of Hippocampus HiT Caudal Hippocampus CA4-DGC	Ependymal	ENSG00000160188	RSPH1	94.86	94.93	0.86	0.0302385
edge_pheno491	Cerebral cortex Cx Supramarginal gyrus SMG A40	Fibroblast	ENSG00000188763	FZD9	92.34	95.21	0.85	0.0302385
edge_pheno491	Cerebral cortex Cx Supramarginal gyrus SMG A40	Oligodendrocyte_precursor	ENSG00000188763	FZD9	90.31	95.21	0.74	0.0302385
edge_pheno1142	Cerebral cortex Cx Cingulate gyrus retrosplenial CgGrs A29 A30	Upper-layer_intratelencephalic	ENSG00000160188	RSPH1	93.76	94.93	0.57	0.0302385
edge_pheno1142	Head of hippocampus HiH Tail of Hippocampus HiT Subicular cortex Sub	Ependymal	ENSG00000160188	RSPH1	92.37	94.93	0.8	0.0302385
edge_pheno491	Cerebral cortex Cx Supraparietal lobule SPL Posterosuperior dorsal parietal cortex A5 A7	Oligodendrocyte_precursor	ENSG00000188763	FZD9	97.22	95.21	0.88	0.0302385
edge_pheno491	Cerebral cortex Cx Cingulate gyrus retrosplenial CgGrs A29 A30	Fibroblast	ENSG00000188763	FZD9	93	95.21	0.87	0.0302385
edge_pheno1142	Cerebral cortex Cx Temporal pole TP Temporopolar area A38	Upper-layer_intratelencephalic	ENSG00000160188	RSPH1	96.6	94.93	0.69	0.0302385
edge_pheno491	Cerebral cortex Cx Subcallosal Gyrus SCG Subgenual subcallosal division of MFC A25	Oligodendrocyte_precursor	ENSG00000188763	FZD9	98.19	95.21	0.93	0.0302385
edge_pheno491	Cerebral cortex Cx Cingulate gyrus rostral CgGr Ventral division of MFC A24	Oligodendrocyte_precursor	ENSG00000188763	FZD9	96.65	95.21	0.88	0.0302385
edge_pheno1142	Cerebral cortex Cx Rostral gyrus RoG Dorsal division of MFC A32	Miscellaneous	ENSG00000160188	RSPH1	90.91	94.93	0.49	0.0302385
edge_pheno1142	Cerebral cortex Cx Anterior parahippocampal gyrus AG Lateral entorhinal cortex LEC	Upper-layer_intratelencephalic	ENSG00000160188	RSPH1	95	94.93	0.72	0.0302385
edge_pheno1142	Cerebral cortex Cx Superior Temporal Gyrus STG	Upper-layer_intratelencephalic	ENSG00000160188	RSPH1	92.9	94.93	0.56	0.0302385
edge_pheno491	Cerebral cortex Cx Anterior parahippocampal gyrus posterior part APH Medial entorhinal cortex MEC	Oligodendrocyte_precursor	ENSG00000188763	FZD9	93.59	95.21	0.79	0.0302385
edge_pheno1142	Cerebral cortex Cx Inferior frontal gyrus IFG Ventrolateral prefrontal cortex A44 A45	Upper-layer_intratelencephalic	ENSG00000160188	RSPH1	90.75	94.93	0.53	0.0302385
edge_pheno491	Body of hippocampus HiB Rostral DGC A4	Fibroblast	ENSG00000188763	FZD9	93.07	95.21	0.85	0.0302385
edge_pheno491	Body of hippocampus HiB Rostral DGC A4	Oligodendrocyte_precursor	ENSG00000188763	FZD9	95.41	95.21	0.83	0.0302385
edge_pheno491	Tail of Hippocampus HiT Caudal Hippocampus CA4-DGC	Oligodendrocyte_precursor	ENSG00000188763	FZD9	98.32	95.21	0.92	0.0302385
edge_pheno491	Cerebral cortex Cx Perirhinal gyrus PRG A35 A36	Oligodendrocyte_precursor	ENSG00000188763	FZD9	97.29	95.21	0.89	0.0302385
edge_pheno491	Cerebral cortex Cx Rostral gyrus RoG Dorsal division of MFC A32	Oligodendrocyte_precursor	ENSG00000188763	FZD9	96.1	95.21	0.85	0.0302385
edge_pheno1142	Head of hippocampus HiH Uncal DG CA4	Ependymal	ENSG00000160188	RSPH1	95.2	94.93	0.85	0.0302385
edge_pheno491	Cerebral cortex Cx Caudal cingulate gyrus CgGC A23	Oligodendrocyte_precursor	ENSG00000188763	FZD9	97.02	95.21	0.87	0.0302385
edge_pheno491	Head of hippocampus HiH Tail of Hippocampus HiT Subicular cortex Sub	Oligodendrocyte_precursor	ENSG00000188763	FZD9	98.71	95.21	0.94	0.0302385
edge_pheno491	Cerebral cortex Cx Anterior parahippocampal gyrus AG Lateral entorhinal cortex LEC	Oligodendrocyte_precursor	ENSG00000188763	FZD9	94.74	95.21	0.83	0.0302385
edge_pheno491	Perirhinal cortex area 35 A35 rostral subdivision of area 35 A35r	Oligodendrocyte_precursor	ENSG00000188763	FZD9	92.25	95.21	0.67	0.0302385
edge_pheno491	Head of hippocampus HiH Uncal DG CA4	Oligodendrocyte_precursor	ENSG00000188763	FZD9	98.02	95.21	0.91	0.0302385
edge_pheno1142	Cerebral cortex Cx Cingulate gyrus rostral CgGr Ventral division of MFC A24	Miscellaneous	ENSG00000160188	RSPH1	96	94.93	0.71	0.0302385
edge_pheno1142	Cerebral cortex Cx Cingulate gyrus rostral CgGr Ventral division of MFC A24	Upper-layer_intratelencephalic	ENSG00000160188	RSPH1	93.99	94.93	0.63	0.0302385
edge_pheno491	Cerebral cortex Cx Inferior frontal gyrus IFG Ventrolateral prefrontal cortex A44 A45	Fibroblast	ENSG00000188763	FZD9	92.7	95.21	0.86	0.0302385
edge_pheno491	Cerebral cortex Cx Transverse temporal gyrus TTG Primary auditory cortex A1C	Oligodendrocyte_precursor	ENSG00000188763	FZD9	94.68	95.21	0.82	0.0302385
edge_pheno491	Cerebral cortex Cx Posterior parahippocampal gyrus PPH TH-TL	Oligodendrocyte_precursor	ENSG00000188763	FZD9	94.69	95.21	0.84	0.0302385
edge_pheno1142	Cerebral cortex Cx Supramarginal gyrus SMG A40	Upper-layer_intratelencephalic	ENSG00000160188	RSPH1	96.29	94.93	0.66	0.0302385
edge_pheno1142	Perirhinal cortex area 35 A35 rostral subdivision of area 35 A35r	Astrocyte	ENSG00000160188	RSPH1	95.64	94.93	0.76	0.0302385
edge_pheno491	Cerebral cortex Cx Temporal pole TP Temporopolar area A38	Oligodendrocyte_precursor	ENSG00000188763	FZD9	91.88	95.21	0.77	0.0302385
edge_pheno491	Cerebral cortex Cx Gyrus rectus ReG Medial orbitofrontal cortex A14	Oligodendrocyte_precursor	ENSG00000188763	FZD9	92.83	95.21	0.76	0.0302385
edge_pheno491	Cerebral cortex Cx Posterior intermediate orbital gyrus POrG Caudal division of OFCiA13	Oligodendrocyte_precursor	ENSG00000188763	FZD9	98.5	95.21	0.93	0.0302385
edge_pheno1142	Body of hippocampus HiB Rostral DGC A4	Ependymal	ENSG00000160188	RSPH1	91.52	94.93	0.77	0.0302385
edge_pheno491	Cerebral cortex Cx Superior Temporal Gyrus STG	Fibroblast	ENSG00000188763	FZD9	90.05	95.21	0.81	0.0302385
edge_pheno491	Cerebral cortex Cx Superior Temporal Gyrus STG	Oligodendrocyte_precursor	ENSG00000188763	FZD9	97.26	95.21	0.9	0.0302385
edge_pheno1142	Cerebral cortex Cx Temporal pole TP Temporopolar area A38	CGE_interneuron	ENSG00000163349	HIPK1	90.7	94.92	0.59	0.0302522
edge_pheno262	Cerebral cortex Cx Gyrus rectus ReG Medial orbitofrontal cortex A14	MGE_interneuron	ENSG00000163702	IL17RC	91.21	95.41	0.58	0.0302659
edge_pheno262	Tail of Hippocampus HiT Caudal Hippocampus CA4-DGC	Astrocyte	ENSG00000163702	IL17RC	92.94	95.41	0.81	0.0302659
edge_pheno1359	Cerebral cortex Cx Rostral gyrus RoG Dorsal division of MFC A32	Deep-layer_corticothalamic_and_6b	ENSG00000169635	HIC2	91.35	95.24	0.52	0.0302796
edge_pheno1359	Cerebral cortex Cx Rostral gyrus RoG Dorsal division of MFC A32	Deep-layer_intratelencephalic	ENSG00000169635	HIC2	92.88	95.24	0.5	0.0302796
edge_pheno1359	Head of hippocampus HiH Tail of Hippocampus HiT Subicular cortex Sub	Deep-layer_corticothalamic_and_6b	ENSG00000169635	HIC2	91.74	95.24	0.56	0.0302796
edge_pheno1359	Head of hippocampus HiH Tail of Hippocampus HiT Subicular cortex Sub	Deep-layer_intratelencephalic	ENSG00000169635	HIC2	90.79	95.24	0.52	0.0302796
edge_pheno491	Cerebral cortex Cx Posterior intermediate orbital gyrus POrG Caudal division of OFCiA13	Splatter	ENSG00000136688	IL36G	91.12	95.21	0.68	0.0302796
edge_pheno1359	Cerebral cortex Cx Anterior parahippocampal gyrus posterior part APH Medial entorhinal cortex MEC	Splatter	ENSG00000204956	PCDHGA1	97.67	95.25	0.76	0.0302796
edge_pheno262	Cerebral cortex Cx Supramarginal gyrus SMG A40	Splatter	ENSG00000143032	BARHL2	91.49	95.39	0.68	0.0302933
edge_pheno262	Cerebral cortex Cx Perirhinal gyrus PRG A35 A36	Amygdala_excitatory	ENSG00000143032	BARHL2	98.89	95.39	0.75	0.0302933
edge_pheno262	Cerebral cortex Cx Cingulate gyrus rostral CgGr Ventral division of MFC A24	Splatter	ENSG00000143032	BARHL2	97.33	95.39	0.85	0.0302933
edge_pheno262	Cerebral cortex Cx Anterior parahippocampal gyrus AG Lateral entorhinal cortex LEC	Splatter	ENSG00000143032	BARHL2	94.37	95.39	0.61	0.0302933
edge_pheno262	Cerebral cortex Cx Anterior parahippocampal gyrus AG Lateral entorhinal cortex LEC	Upper_rhombic_lip	ENSG00000143032	BARHL2	99.79	95.39	0.99	0.0302933
edge_pheno262	Cerebral cortex Cx Transverse temporal gyrus TTG Primary auditory cortex A1C	Amygdala_excitatory	ENSG00000143032	BARHL2	97.8	95.39	0.88	0.0302933
edge_pheno262	Head of hippocampus HiH Uncal DG CA4	Splatter	ENSG00000143032	BARHL2	99.93	95.39	1	0.0302933
edge_pheno262	Cerebral cortex Cx Superior Temporal Gyrus STG	Splatter	ENSG00000143032	BARHL2	96.57	95.39	0.74	0.0302933
edge_pheno262	Tail of Hippocampus HiT Caudal Hippocampus CA4-DGC	Splatter	ENSG00000143032	BARHL2	99.96	95.39	0.99	0.0302933
edge_pheno262	Cerebral cortex Cx Rostral gyrus RoG Dorsal division of MFC A32	Splatter	ENSG00000143032	BARHL2	98.9	95.39	0.94	0.0302933
edge_pheno262	Head of hippocampus HiH Tail of Hippocampus HiT Subicular cortex Sub	Splatter	ENSG00000143032	BARHL2	99.26	95.39	0.95	0.0302933
edge_pheno262	Body of hippocampus HiB Rostral DGC A4	Splatter	ENSG00000143032	BARHL2	99.89	95.39	0.99	0.0302933
edge_pheno262	Cerebral cortex Cx Anterior parahippocampal gyrus posterior part APH Medial entorhinal cortex MEC	Splatter	ENSG00000143032	BARHL2	98.01	95.39	0.79	0.0302933
edge_pheno262	Cerebral cortex Cx Anterior parahippocampal gyrus posterior part APH Medial entorhinal cortex MEC	Upper_rhombic_lip	ENSG00000143032	BARHL2	99.03	95.39	0.97	0.0302933
edge_pheno262	Cerebral cortex Cx Temporal pole TP Temporopolar area A38	Amygdala_excitatory	ENSG00000143032	BARHL2	99.47	95.39	0.94	0.0302933
edge_pheno262	Cerebral cortex Cx Cingulate gyrus retrosplenial CgGrs A29 A30	Splatter	ENSG00000143032	BARHL2	93.68	95.39	0.71	0.0302933
edge_pheno253	Cerebral cortex Cx Subcallosal Gyrus SCG Subgenual subcallosal division of MFC A25	LAMP5-LHX6_and_Chandelier	ENSG00000145861	C1QTNF2	94.81	95.69	0.73	0.0303139
edge_pheno253	Cerebral cortex Cx Perirhinal gyrus PRG A35 A36	CGE_interneuron	ENSG00000145861	C1QTNF2	96.15	95.69	0.76	0.0303139
edge_pheno253	Cerebral cortex Cx Perirhinal gyrus PRG A35 A36	LAMP5-LHX6_and_Chandelier	ENSG00000145861	C1QTNF2	98.23	95.69	0.88	0.0303139
edge_pheno253	Cerebral cortex Cx Perirhinal gyrus PRG A35 A36	MGE_interneuron	ENSG00000145861	C1QTNF2	95.75	95.69	0.78	0.0303139
edge_pheno253	Tail of Hippocampus HiT Caudal Hippocampus CA4-DGC	CGE_interneuron	ENSG00000145861	C1QTNF2	98	95.69	0.84	0.0303139
edge_pheno253	Tail of Hippocampus HiT Caudal Hippocampus CA4-DGC	LAMP5-LHX6_and_Chandelier	ENSG00000145861	C1QTNF2	98.32	95.69	0.87	0.0303139
edge_pheno253	Cerebral cortex Cx Supraparietal lobule SPL Posterosuperior dorsal parietal cortex A5 A7	LAMP5-LHX6_and_Chandelier	ENSG00000145861	C1QTNF2	94.68	95.69	0.72	0.0303139
edge_pheno253	Cerebral cortex Cx Supraparietal lobule SPL Posterosuperior dorsal parietal cortex A5 A7	MGE_interneuron	ENSG00000145861	C1QTNF2	95.16	95.69	0.72	0.0303139
edge_pheno253	Cerebral cortex Cx Caudal cingulate gyrus CgGC A23	LAMP5-LHX6_and_Chandelier	ENSG00000145861	C1QTNF2	90.55	95.69	0.58	0.0303139
edge_pheno253	Cerebral cortex Cx Anterior parahippocampal gyrus posterior part APH Medial entorhinal cortex MEC	CGE_interneuron	ENSG00000145861	C1QTNF2	95.44	95.69	0.7	0.0303139
edge_pheno253	Cerebral cortex Cx Anterior parahippocampal gyrus posterior part APH Medial entorhinal cortex MEC	LAMP5-LHX6_and_Chandelier	ENSG00000145861	C1QTNF2	97.48	95.69	0.86	0.0303139
edge_pheno253	Head of hippocampus HiH Uncal DG CA4	CGE_interneuron	ENSG00000145861	C1QTNF2	96.02	95.69	0.75	0.0303139
edge_pheno253	Head of hippocampus HiH Uncal DG CA4	CGE_interneuron	ENSG00000155980	KIF5A	90.41	95.7	0.53	0.0303139
edge_pheno253	Head of hippocampus HiH Uncal DG CA4	LAMP5-LHX6_and_Chandelier	ENSG00000145861	C1QTNF2	92.63	95.69	0.6	0.0303139
edge_pheno253	Cerebral cortex Cx Transverse temporal gyrus TTG Primary auditory cortex A1C	CGE_interneuron	ENSG00000145861	C1QTNF2	96.47	95.69	0.82	0.0303139
edge_pheno253	Cerebral cortex Cx Transverse temporal gyrus TTG Primary auditory cortex A1C	LAMP5-LHX6_and_Chandelier	ENSG00000145861	C1QTNF2	97.43	95.69	0.86	0.0303139
edge_pheno253	Cerebral cortex Cx Transverse temporal gyrus TTG Primary auditory cortex A1C	MGE_interneuron	ENSG00000145861	C1QTNF2	98.06	95.69	0.85	0.0303139
edge_pheno253	Cerebral cortex Cx Inferior frontal gyrus IFG Ventrolateral prefrontal cortex A44 A45	LAMP5-LHX6_and_Chandelier	ENSG00000145861	C1QTNF2	94.41	95.69	0.74	0.0303139
edge_pheno253	Cerebral cortex Cx Inferior frontal gyrus IFG Ventrolateral prefrontal cortex A44 A45	MGE_interneuron	ENSG00000145861	C1QTNF2	95.98	95.69	0.73	0.0303139
edge_pheno253	Cerebral cortex Cx Cingulate gyrus rostral CgGr Ventral division of MFC A24	LAMP5-LHX6_and_Chandelier	ENSG00000145861	C1QTNF2	96.63	95.69	0.81	0.0303139
edge_pheno253	Cerebral cortex Cx Cingulate gyrus rostral CgGr Ventral division of MFC A24	MGE_interneuron	ENSG00000145861	C1QTNF2	92.84	95.69	0.66	0.0303139
edge_pheno253	Head of hippocampus HiH Tail of Hippocampus HiT Subicular cortex Sub	CGE_interneuron	ENSG00000145861	C1QTNF2	93.15	95.69	0.73	0.0303139
edge_pheno253	Head of hippocampus HiH Tail of Hippocampus HiT Subicular cortex Sub	LAMP5-LHX6_and_Chandelier	ENSG00000145861	C1QTNF2	96.68	95.69	0.82	0.0303139
edge_pheno253	Cerebral cortex Cx Posterior parahippocampal gyrus PPH TH-TL	CGE_interneuron	ENSG00000145861	C1QTNF2	96.97	95.69	0.84	0.0303139
edge_pheno253	Cerebral cortex Cx Posterior parahippocampal gyrus PPH TH-TL	LAMP5-LHX6_and_Chandelier	ENSG00000145861	C1QTNF2	97.81	95.69	0.87	0.0303139
edge_pheno253	Cerebral cortex Cx Posterior parahippocampal gyrus PPH TH-TL	MGE_interneuron	ENSG00000145861	C1QTNF2	94.89	95.69	0.75	0.0303139
edge_pheno253	Cerebral cortex Cx Temporal pole TP Temporopolar area A38	LAMP5-LHX6_and_Chandelier	ENSG00000145861	C1QTNF2	93.71	95.69	0.62	0.0303139
edge_pheno253	Cerebral cortex Cx Temporal pole TP Temporopolar area A38	Upper_rhombic_lip	ENSG00000145861	C1QTNF2	97.92	95.69	0.96	0.0303139
edge_pheno253	Cerebral cortex Cx Anterior parahippocampal gyrus AG Lateral entorhinal cortex LEC	LAMP5-LHX6_and_Chandelier	ENSG00000145861	C1QTNF2	95.02	95.69	0.74	0.0303139
edge_pheno253	Cerebral cortex Cx Rostral gyrus RoG Dorsal division of MFC A32	LAMP5-LHX6_and_Chandelier	ENSG00000145861	C1QTNF2	95.87	95.69	0.82	0.0303139
edge_pheno253	Cerebral cortex Cx Rostral gyrus RoG Dorsal division of MFC A32	MGE_interneuron	ENSG00000145861	C1QTNF2	96.57	95.69	0.78	0.0303139
edge_pheno253	Perirhinal cortex area 35 A35 rostral subdivision of area 35 A35r	Amygdala_excitatory	ENSG00000145861	C1QTNF2	93.9	95.69	0.81	0.0303139
edge_pheno253	Cerebral cortex Cx Posterior intermediate orbital gyrus POrG Caudal division of OFCiA13	CGE_interneuron	ENSG00000145861	C1QTNF2	95.77	95.69	0.77	0.0303139
edge_pheno253	Cerebral cortex Cx Posterior intermediate orbital gyrus POrG Caudal division of OFCiA13	LAMP5-LHX6_and_Chandelier	ENSG00000145861	C1QTNF2	98.22	95.69	0.9	0.0303139
edge_pheno253	Cerebral cortex Cx Posterior intermediate orbital gyrus POrG Caudal division of OFCiA13	MGE_interneuron	ENSG00000145861	C1QTNF2	98.2	95.69	0.85	0.0303139
edge_pheno253	Body of hippocampus HiB Rostral DGC A4	CGE_interneuron	ENSG00000145861	C1QTNF2	98.06	95.69	0.83	0.0303139
edge_pheno253	Body of hippocampus HiB Rostral DGC A4	LAMP5-LHX6_and_Chandelier	ENSG00000145861	C1QTNF2	94.08	95.69	0.63	0.0303139
edge_pheno253	Cerebral cortex Cx Superior Temporal Gyrus STG	CGE_interneuron	ENSG00000145861	C1QTNF2	96.48	95.69	0.8	0.0303139
edge_pheno253	Cerebral cortex Cx Superior Temporal Gyrus STG	LAMP5-LHX6_and_Chandelier	ENSG00000145861	C1QTNF2	98.04	95.69	0.85	0.0303139
edge_pheno253	Cerebral cortex Cx Superior Temporal Gyrus STG	MGE_interneuron	ENSG00000145861	C1QTNF2	98.12	95.69	0.86	0.0303139
edge_pheno253	Cerebral cortex Cx Gyrus rectus ReG Medial orbitofrontal cortex A14	CGE_interneuron	ENSG00000145861	C1QTNF2	92.62	95.69	0.6	0.0303139
edge_pheno253	Cerebral cortex Cx Gyrus rectus ReG Medial orbitofrontal cortex A14	LAMP5-LHX6_and_Chandelier	ENSG00000145861	C1QTNF2	98.3	95.69	0.87	0.0303139
edge_pheno253	Cerebral cortex Cx Gyrus rectus ReG Medial orbitofrontal cortex A14	MGE_interneuron	ENSG00000145861	C1QTNF2	97.89	95.69	0.85	0.0303139
edge_pheno1359	Body of hippocampus HiB Rostral DGC A4	Microglia	ENSG00000105329	TGFB1	90.78	95.22	0.8	0.0303345
edge_pheno262	Cerebral cortex Cx Subcallosal Gyrus SCG Subgenual subcallosal division of MFC A25	Deep-layer_intratelencephalic	ENSG00000007038	PRSS21	90.46	95.38	0.46	0.0303414
edge_pheno262	Cerebral cortex Cx Subcallosal Gyrus SCG Subgenual subcallosal division of MFC A25	Upper-layer_intratelencephalic	ENSG00000007038	PRSS21	95.59	95.38	0.67	0.0303414
edge_pheno262	Cerebral cortex Cx Supramarginal gyrus SMG A40	Upper-layer_intratelencephalic	ENSG00000007038	PRSS21	97.67	95.38	0.7	0.0303414
edge_pheno262	Cerebral cortex Cx Perirhinal gyrus PRG A35 A36	Amygdala_excitatory	ENSG00000007038	PRSS21	97.92	95.38	0.72	0.0303414
edge_pheno262	Cerebral cortex Cx Anterior parahippocampal gyrus AG Lateral entorhinal cortex LEC	Amygdala_excitatory	ENSG00000007038	PRSS21	91.01	95.38	0.57	0.0303414
edge_pheno262	Cerebral cortex Cx Anterior parahippocampal gyrus AG Lateral entorhinal cortex LEC	Upper-layer_intratelencephalic	ENSG00000007038	PRSS21	93.68	95.38	0.68	0.0303414
edge_pheno262	Cerebral cortex Cx Inferior frontal gyrus IFG Ventrolateral prefrontal cortex A44 A45	Upper-layer_intratelencephalic	ENSG00000007038	PRSS21	95.77	95.38	0.66	0.0303414
edge_pheno262	Tail of Hippocampus HiT Caudal Hippocampus CA4-DGC	Medium_spiny_neuron	ENSG00000007038	PRSS21	97.64	95.38	0.87	0.0303414
edge_pheno262	Head of hippocampus HiH Tail of Hippocampus HiT Subicular cortex Sub	Amygdala_excitatory	ENSG00000007038	PRSS21	97.09	95.38	0.77	0.0303414
edge_pheno262	Perirhinal cortex area 35 A35 rostral subdivision of area 35 A35r	Amygdala_excitatory	ENSG00000007038	PRSS21	96.26	95.38	0.86	0.0303414
edge_pheno262	Body of hippocampus HiB Rostral DGC A4	Miscellaneous	ENSG00000007038	PRSS21	95.51	95.38	0.72	0.0303414
edge_pheno262	Cerebral cortex Cx Posterior intermediate orbital gyrus POrG Caudal division of OFCiA13	Miscellaneous	ENSG00000007038	PRSS21	93.49	95.38	0.63	0.0303414
edge_pheno262	Cerebral cortex Cx Temporal pole TP Temporopolar area A38	Upper-layer_intratelencephalic	ENSG00000007038	PRSS21	93.81	95.38	0.63	0.0303414
edge_pheno593	Cerebral cortex Cx Supramarginal gyrus SMG A40	Deep-layer_intratelencephalic	ENSG00000159403	C1R	95.42	95.23	0.61	0.0303482
edge_pheno593	Cerebral cortex Cx Supramarginal gyrus SMG A40	Fibroblast	ENSG00000159403	C1R	93.21	95.23	0.87	0.0303482
edge_pheno249	Cerebral cortex Cx Perirhinal gyrus PRG A35 A36	Medium_spiny_neuron	ENSG00000198488	B3GNT6	98.96	96.23	0.92	0.0303482
edge_pheno593	Cerebral cortex Cx Superior Temporal Gyrus STG	Deep-layer_intratelencephalic	ENSG00000159403	C1R	92.61	95.23	0.51	0.0303482
edge_pheno593	Cerebral cortex Cx Superior Temporal Gyrus STG	Fibroblast	ENSG00000159403	C1R	96.82	95.23	0.92	0.0303482
edge_pheno593	Cerebral cortex Cx Supraparietal lobule SPL Posterosuperior dorsal parietal cortex A5 A7	Fibroblast	ENSG00000159403	C1R	93.34	95.23	0.88	0.0303482
edge_pheno593	Cerebral cortex Cx Cingulate gyrus retrosplenial CgGrs A29 A30	Deep-layer_intratelencephalic	ENSG00000159403	C1R	93.42	95.23	0.53	0.0303482
edge_pheno593	Cerebral cortex Cx Cingulate gyrus retrosplenial CgGrs A29 A30	Fibroblast	ENSG00000159403	C1R	91.65	95.23	0.85	0.0303482
edge_pheno593	Cerebral cortex Cx Subcallosal Gyrus SCG Subgenual subcallosal division of MFC A25	Deep-layer_intratelencephalic	ENSG00000159403	C1R	93.75	95.23	0.56	0.0303482
edge_pheno593	Cerebral cortex Cx Subcallosal Gyrus SCG Subgenual subcallosal division of MFC A25	Fibroblast	ENSG00000159403	C1R	94.26	95.23	0.88	0.0303482
edge_pheno593	Cerebral cortex Cx Transverse temporal gyrus TTG Primary auditory cortex A1C	Fibroblast	ENSG00000159403	C1R	97.98	95.23	0.94	0.0303482
edge_pheno593	Cerebral cortex Cx Inferior frontal gyrus IFG Ventrolateral prefrontal cortex A44 A45	Deep-layer_intratelencephalic	ENSG00000159403	C1R	91.43	95.23	0.48	0.0303482
edge_pheno593	Head of hippocampus HiH Uncal DG CA4	Fibroblast	ENSG00000159403	C1R	96.2	95.23	0.9	0.0303482
edge_pheno593	Cerebral cortex Cx Posterior parahippocampal gyrus PPH TH-TL	Deep-layer_intratelencephalic	ENSG00000159403	C1R	91.94	95.23	0.51	0.0303482
edge_pheno593	Tail of Hippocampus HiT Caudal Hippocampus CA4-DGC	Fibroblast	ENSG00000159403	C1R	98.66	95.23	0.96	0.0303482
edge_pheno593	Cerebral cortex Cx Cingulate gyrus rostral CgGr Ventral division of MFC A24	Deep-layer_intratelencephalic	ENSG00000159403	C1R	92.17	95.23	0.53	0.0303482
edge_pheno593	Cerebral cortex Cx Cingulate gyrus rostral CgGr Ventral division of MFC A24	Fibroblast	ENSG00000159403	C1R	90.64	95.23	0.81	0.0303482
edge_pheno593	Cerebral cortex Cx Rostral gyrus RoG Dorsal division of MFC A32	Deep-layer_intratelencephalic	ENSG00000159403	C1R	97.69	95.23	0.74	0.0303482
edge_pheno249	Cerebral cortex Cx Posterior parahippocampal gyrus PPH TH-TL	Committed_oligodendrocyte_precursor	ENSG00000198488	B3GNT6	93.29	96.23	0.8	0.0303482
edge_pheno593	Head of hippocampus HiH Tail of Hippocampus HiT Subicular cortex Sub	Fibroblast	ENSG00000159403	C1R	94.99	95.23	0.88	0.0303482
edge_pheno593	Cerebral cortex Cx Perirhinal gyrus PRG A35 A36	Deep-layer_intratelencephalic	ENSG00000159403	C1R	90.85	95.23	0.54	0.0303482
edge_pheno593	Cerebral cortex Cx Perirhinal gyrus PRG A35 A36	Fibroblast	ENSG00000159403	C1R	95.96	95.23	0.9	0.0303482
edge_pheno593	Cerebral cortex Cx Anterior parahippocampal gyrus AG Lateral entorhinal cortex LEC	Fibroblast	ENSG00000159403	C1R	97.89	95.23	0.93	0.0303482
edge_pheno593	Perirhinal cortex area 35 A35 rostral subdivision of area 35 A35r	Fibroblast	ENSG00000159403	C1R	96.11	95.23	0.86	0.0303482
edge_pheno593	Body of hippocampus HiB Rostral DGC A4	Fibroblast	ENSG00000159403	C1R	98.48	95.23	0.95	0.0303482
edge_pheno593	Cerebral cortex Cx Gyrus rectus ReG Medial orbitofrontal cortex A14	Fibroblast	ENSG00000159403	C1R	90.53	95.23	0.8	0.0303482
edge_pheno593	Cerebral cortex Cx Anterior parahippocampal gyrus posterior part APH Medial entorhinal cortex MEC	Fibroblast	ENSG00000159403	C1R	98.61	95.23	0.95	0.0303482
edge_pheno593	Cerebral cortex Cx Caudal cingulate gyrus CgGC A23	Deep-layer_intratelencephalic	ENSG00000159403	C1R	95.74	95.23	0.62	0.0303482
edge_pheno593	Cerebral cortex Cx Posterior intermediate orbital gyrus POrG Caudal division of OFCiA13	Deep-layer_intratelencephalic	ENSG00000159403	C1R	91.38	95.23	0.47	0.0303482
edge_pheno1205	Cerebral cortex Cx Perirhinal gyrus PRG A35 A36	Deep-layer_corticothalamic_and_6b	ENSG00000164855	TMEM184A	97.52	95.83	0.83	0.0303482
edge_pheno1205	Cerebral cortex Cx Posterior parahippocampal gyrus PPH TH-TL	Deep-layer_corticothalamic_and_6b	ENSG00000164855	TMEM184A	95.41	95.83	0.76	0.0303482
edge_pheno1205	Tail of Hippocampus HiT Caudal Hippocampus CA4-DGC	Medium_spiny_neuron	ENSG00000146166	LGSN	94	95.83	0.72	0.0303482
edge_pheno1205	Cerebral cortex Cx Supramarginal gyrus SMG A40	Deep-layer_corticothalamic_and_6b	ENSG00000164855	TMEM184A	94.02	95.83	0.66	0.0303482
edge_pheno1205	Cerebral cortex Cx Anterior parahippocampal gyrus AG Lateral entorhinal cortex LEC	CGE_interneuron	ENSG00000146166	LGSN	91.8	95.83	0.63	0.0303482
edge_pheno1205	Cerebral cortex Cx Anterior parahippocampal gyrus AG Lateral entorhinal cortex LEC	Deep-layer_corticothalamic_and_6b	ENSG00000164855	TMEM184A	96.82	95.83	0.84	0.0303482
edge_pheno1205	Cerebral cortex Cx Inferior frontal gyrus IFG Ventrolateral prefrontal cortex A44 A45	Deep-layer_corticothalamic_and_6b	ENSG00000164855	TMEM184A	91.82	95.83	0.62	0.0303482
edge_pheno1205	Cerebral cortex Cx Posterior intermediate orbital gyrus POrG Caudal division of OFCiA13	Deep-layer_corticothalamic_and_6b	ENSG00000164855	TMEM184A	94.42	95.83	0.74	0.0303482
edge_pheno1205	Cerebral cortex Cx Posterior intermediate orbital gyrus POrG Caudal division of OFCiA13	Deep-layer_near-projecting	ENSG00000146166	LGSN	91.86	95.83	0.69	0.0303482
edge_pheno1205	Cerebral cortex Cx Transverse temporal gyrus TTG Primary auditory cortex A1C	Deep-layer_corticothalamic_and_6b	ENSG00000164855	TMEM184A	93.6	95.83	0.7	0.0303482
edge_pheno1205	Perirhinal cortex area 35 A35 rostral subdivision of area 35 A35r	Microglia	ENSG00000146166	LGSN	91.51	95.83	0.8	0.0303482
edge_pheno1205	Cerebral cortex Cx Temporal pole TP Temporopolar area A38	Deep-layer_corticothalamic_and_6b	ENSG00000164855	TMEM184A	93.02	95.83	0.68	0.0303482
edge_pheno1205	Cerebral cortex Cx Subcallosal Gyrus SCG Subgenual subcallosal division of MFC A25	Deep-layer_corticothalamic_and_6b	ENSG00000164855	TMEM184A	93.84	95.83	0.68	0.0303482
edge_pheno1359	Cerebral cortex Cx Anterior parahippocampal gyrus posterior part APH Medial entorhinal cortex MEC	Committed_oligodendrocyte_precursor	ENSG00000242689	CNTF	96.74	95.21	0.88	0.030362
edge_pheno262	Cerebral cortex Cx Subcallosal Gyrus SCG Subgenual subcallosal division of MFC A25	MGE_interneuron	ENSG00000180251	SLC9A4	95.28	95.38	0.71	0.0303757
edge_pheno253	Cerebral cortex Cx Subcallosal Gyrus SCG Subgenual subcallosal division of MFC A25	Committed_oligodendrocyte_precursor	ENSG00000167774	AC010323.1	95.45	95.68	0.89	0.0303757
edge_pheno262	Cerebral cortex Cx Supramarginal gyrus SMG A40	MGE_interneuron	ENSG00000180251	SLC9A4	95.22	95.38	0.7	0.0303757
edge_pheno262	Cerebral cortex Cx Perirhinal gyrus PRG A35 A36	MGE_interneuron	ENSG00000180251	SLC9A4	96.12	95.38	0.8	0.0303757
edge_pheno262	Cerebral cortex Cx Perirhinal gyrus PRG A35 A36	Splatter	ENSG00000180251	SLC9A4	98.54	95.38	0.87	0.0303757
edge_pheno262	Cerebral cortex Cx Supraparietal lobule SPL Posterosuperior dorsal parietal cortex A5 A7	MGE_interneuron	ENSG00000180251	SLC9A4	93.97	95.38	0.69	0.0303757
edge_pheno262	Cerebral cortex Cx Cingulate gyrus rostral CgGr Ventral division of MFC A24	MGE_interneuron	ENSG00000180251	SLC9A4	95.67	95.38	0.74	0.0303757
edge_pheno262	Cerebral cortex Cx Anterior parahippocampal gyrus AG Lateral entorhinal cortex LEC	MGE_interneuron	ENSG00000180251	SLC9A4	96.51	95.38	0.78	0.0303757
edge_pheno262	Cerebral cortex Cx Transverse temporal gyrus TTG Primary auditory cortex A1C	Amygdala_excitatory	ENSG00000180251	SLC9A4	99.83	95.38	0.99	0.0303757
edge_pheno262	Cerebral cortex Cx Gyrus rectus ReG Medial orbitofrontal cortex A14	MGE_interneuron	ENSG00000180251	SLC9A4	94.91	95.38	0.7	0.0303757
edge_pheno253	Cerebral cortex Cx Transverse temporal gyrus TTG Primary auditory cortex A1C	Amygdala_excitatory	ENSG00000267855	NDUFA7	96.1	95.68	0.84	0.0303757
edge_pheno262	Head of hippocampus HiH Uncal DG CA4	MGE_interneuron	ENSG00000180251	SLC9A4	99.75	95.38	0.96	0.0303757
edge_pheno262	Cerebral cortex Cx Superior Temporal Gyrus STG	MGE_interneuron	ENSG00000180251	SLC9A4	95.42	95.38	0.72	0.0303757
edge_pheno262	Tail of Hippocampus HiT Caudal Hippocampus CA4-DGC	MGE_interneuron	ENSG00000180251	SLC9A4	99.85	95.38	0.98	0.0303757
edge_pheno253	Cerebral cortex Cx Temporal pole TP Temporopolar area A38	Vascular	ENSG00000167774	AC010323.1	92.15	95.68	0.85	0.0303757
edge_pheno262	Head of hippocampus HiH Tail of Hippocampus HiT Subicular cortex Sub	MGE_interneuron	ENSG00000180251	SLC9A4	97.01	95.38	0.83	0.0303757
edge_pheno262	Head of hippocampus HiH Tail of Hippocampus HiT Subicular cortex Sub	Splatter	ENSG00000180251	SLC9A4	99.08	95.38	0.94	0.0303757
edge_pheno253	Cerebral cortex Cx Rostral gyrus RoG Dorsal division of MFC A32	Splatter	ENSG00000267855	NDUFA7	96.67	95.68	0.87	0.0303757
edge_pheno262	Body of hippocampus HiB Rostral DGC A4	MGE_interneuron	ENSG00000180251	SLC9A4	99.78	95.38	0.96	0.0303757
edge_pheno262	Cerebral cortex Cx Posterior parahippocampal gyrus PPH TH-TL	MGE_interneuron	ENSG00000180251	SLC9A4	93.58	95.38	0.69	0.0303757
edge_pheno262	Cerebral cortex Cx Anterior parahippocampal gyrus posterior part APH Medial entorhinal cortex MEC	MGE_interneuron	ENSG00000180251	SLC9A4	97.64	95.38	0.83	0.0303757
edge_pheno262	Cerebral cortex Cx Posterior intermediate orbital gyrus POrG Caudal division of OFCiA13	MGE_interneuron	ENSG00000180251	SLC9A4	95.39	95.38	0.72	0.0303757
edge_pheno262	Cerebral cortex Cx Temporal pole TP Temporopolar area A38	MGE_interneuron	ENSG00000180251	SLC9A4	95.29	95.38	0.72	0.0303757
edge_pheno249	Head of hippocampus HiH Tail of Hippocampus HiT Subicular cortex Sub	Hippocampal_CA1-3	ENSG00000135002	RFK	90.68	96.23	0.65	0.030417
edge_pheno249	Tail of Hippocampus HiT Caudal Hippocampus CA4-DGC	Hippocampal_CA1-3	ENSG00000135002	RFK	94.73	96.23	0.65	0.030417
edge_pheno249	Body of hippocampus HiB Rostral DGC A4	Hippocampal_CA4	ENSG00000135002	RFK	90.1	96.23	0.45	0.030417
edge_pheno593	Body of hippocampus HiB Rostral DGC A4	Upper_rhombic_lip	ENSG00000243708	PLA2G4B	91.69	95.22	0.86	0.0304239
edge_pheno1205	Cerebral cortex Cx Perirhinal gyrus PRG A35 A36	Amygdala_excitatory	ENSG00000117069	ST6GALNAC5	90.42	95.81	0.52	0.0304377
edge_pheno1205	Cerebral cortex Cx Posterior parahippocampal gyrus PPH TH-TL	Deep-layer_intratelencephalic	ENSG00000117069	ST6GALNAC5	93.79	95.81	0.57	0.0304377
edge_pheno1205	Cerebral cortex Cx Posterior parahippocampal gyrus PPH TH-TL	Miscellaneous	ENSG00000117069	ST6GALNAC5	91.81	95.81	0.52	0.0304377
edge_pheno1205	Cerebral cortex Cx Posterior parahippocampal gyrus PPH TH-TL	Upper-layer_intratelencephalic	ENSG00000117069	ST6GALNAC5	97.4	95.81	0.72	0.0304377
edge_pheno1205	Tail of Hippocampus HiT Caudal Hippocampus CA4-DGC	Hippocampal_CA1-3	ENSG00000117069	ST6GALNAC5	92.24	95.81	0.57	0.0304377
edge_pheno1205	Tail of Hippocampus HiT Caudal Hippocampus CA4-DGC	Hippocampal_dentate_gyrus	ENSG00000117069	ST6GALNAC5	95.27	95.81	0.68	0.0304377
edge_pheno1205	Cerebral cortex Cx Caudal cingulate gyrus CgGC A23	Deep-layer_intratelencephalic	ENSG00000117069	ST6GALNAC5	92.24	95.81	0.5	0.0304377
edge_pheno1205	Cerebral cortex Cx Caudal cingulate gyrus CgGC A23	Upper-layer_intratelencephalic	ENSG00000117069	ST6GALNAC5	93.04	95.81	0.57	0.0304377
edge_pheno1205	Cerebral cortex Cx Anterior parahippocampal gyrus AG Lateral entorhinal cortex LEC	Deep-layer_intratelencephalic	ENSG00000117069	ST6GALNAC5	90.4	95.81	0.47	0.0304377
edge_pheno1205	Cerebral cortex Cx Inferior frontal gyrus IFG Ventrolateral prefrontal cortex A44 A45	Deep-layer_intratelencephalic	ENSG00000117069	ST6GALNAC5	90.04	95.81	0.45	0.0304377
edge_pheno1205	Cerebral cortex Cx Inferior frontal gyrus IFG Ventrolateral prefrontal cortex A44 A45	Upper-layer_intratelencephalic	ENSG00000117069	ST6GALNAC5	94.28	95.81	0.62	0.0304377
edge_pheno1205	Cerebral cortex Cx Rostral gyrus RoG Dorsal division of MFC A32	Deep-layer_intratelencephalic	ENSG00000117069	ST6GALNAC5	94.17	95.81	0.54	0.0304377
edge_pheno1205	Cerebral cortex Cx Rostral gyrus RoG Dorsal division of MFC A32	Upper-layer_intratelencephalic	ENSG00000117069	ST6GALNAC5	91.97	95.81	0.53	0.0304377
edge_pheno1205	Cerebral cortex Cx Posterior intermediate orbital gyrus POrG Caudal division of OFCiA13	Deep-layer_intratelencephalic	ENSG00000117069	ST6GALNAC5	92.45	95.81	0.51	0.0304377
edge_pheno1205	Cerebral cortex Cx Posterior intermediate orbital gyrus POrG Caudal division of OFCiA13	Upper-layer_intratelencephalic	ENSG00000117069	ST6GALNAC5	93.99	95.81	0.62	0.0304377
edge_pheno1205	Cerebral cortex Cx Supraparietal lobule SPL Posterosuperior dorsal parietal cortex A5 A7	Upper-layer_intratelencephalic	ENSG00000117069	ST6GALNAC5	95.3	95.81	0.63	0.0304377
edge_pheno1205	Body of hippocampus HiB Rostral DGC A4	Hippocampal_dentate_gyrus	ENSG00000117069	ST6GALNAC5	96.85	95.81	0.64	0.0304377
edge_pheno1205	Head of hippocampus HiH Tail of Hippocampus HiT Subicular cortex Sub	Amygdala_excitatory	ENSG00000117069	ST6GALNAC5	91.53	95.81	0.56	0.0304377
edge_pheno1205	Head of hippocampus HiH Tail of Hippocampus HiT Subicular cortex Sub	Hippocampal_CA1-3	ENSG00000117069	ST6GALNAC5	91.29	95.81	0.66	0.0304377
edge_pheno1205	Cerebral cortex Cx Superior Temporal Gyrus STG	MGE_interneuron	ENSG00000117069	ST6GALNAC5	90.83	95.81	0.55	0.0304377
edge_pheno1205	Cerebral cortex Cx Superior Temporal Gyrus STG	Upper-layer_intratelencephalic	ENSG00000117069	ST6GALNAC5	95.84	95.81	0.66	0.0304377
edge_pheno1205	Cerebral cortex Cx Cingulate gyrus rostral CgGr Ventral division of MFC A24	Deep-layer_intratelencephalic	ENSG00000117069	ST6GALNAC5	92.02	95.81	0.52	0.0304377
edge_pheno1205	Cerebral cortex Cx Temporal pole TP Temporopolar area A38	Upper-layer_intratelencephalic	ENSG00000117069	ST6GALNAC5	91.14	95.81	0.57	0.0304377
edge_pheno1205	Cerebral cortex Cx Cingulate gyrus retrosplenial CgGrs A29 A30	Upper-layer_intratelencephalic	ENSG00000117069	ST6GALNAC5	92.56	95.81	0.53	0.0304377
edge_pheno1205	Head of hippocampus HiH Uncal DG CA4	Hippocampal_dentate_gyrus	ENSG00000117069	ST6GALNAC5	95.6	95.81	0.66	0.0304377
edge_pheno491	Cerebral cortex Cx Cingulate gyrus retrosplenial CgGrs A29 A30	Miscellaneous	ENSG00000198901	PRC1	90.08	95.19	0.48	0.0304721
edge_pheno491	Tail of Hippocampus HiT Caudal Hippocampus CA4-DGC	Splatter	ENSG00000198901	PRC1	91.76	95.19	0.55	0.0304721
edge_pheno1205	Cerebral cortex Cx Gyrus rectus ReG Medial orbitofrontal cortex A14	Oligodendrocyte_precursor	ENSG00000257860	AC068643	94.79	95.8	0.81	0.0304721
edge_pheno1205	Cerebral cortex Cx Perirhinal gyrus PRG A35 A36	Committed_oligodendrocyte_precursor	ENSG00000257860	AC068643	94.07	95.8	0.84	0.0304721
edge_pheno1205	Cerebral cortex Cx Posterior parahippocampal gyrus PPH TH-TL	Oligodendrocyte_precursor	ENSG00000257860	AC068643	90.09	95.8	0.74	0.0304721
edge_pheno1205	Tail of Hippocampus HiT Caudal Hippocampus CA4-DGC	Oligodendrocyte_precursor	ENSG00000257860	AC068643	91.64	95.8	0.72	0.0304721
edge_pheno1205	Cerebral cortex Cx Supramarginal gyrus SMG A40	Oligodendrocyte_precursor	ENSG00000257860	AC068643	94.21	95.8	0.81	0.0304721
edge_pheno1205	Cerebral cortex Cx Posterior intermediate orbital gyrus POrG Caudal division of OFCiA13	Committed_oligodendrocyte_precursor	ENSG00000257860	AC068643	98.41	95.8	0.95	0.0304721
edge_pheno1205	Cerebral cortex Cx Supraparietal lobule SPL Posterosuperior dorsal parietal cortex A5 A7	Oligodendrocyte_precursor	ENSG00000257860	AC068643	97.3	95.8	0.88	0.0304721
edge_pheno1205	Body of hippocampus HiB Rostral DGC A4	Oligodendrocyte_precursor	ENSG00000257860	AC068643	93.8	95.8	0.78	0.0304721
edge_pheno1205	Cerebral cortex Cx Superior Temporal Gyrus STG	Oligodendrocyte_precursor	ENSG00000257860	AC068643	94.7	95.8	0.84	0.0304721
edge_pheno1205	Cerebral cortex Cx Transverse temporal gyrus TTG Primary auditory cortex A1C	Oligodendrocyte_precursor	ENSG00000257860	AC068643	93.76	95.8	0.81	0.0304721
edge_pheno1205	Cerebral cortex Cx Anterior parahippocampal gyrus posterior part APH Medial entorhinal cortex MEC	Amygdala_excitatory	ENSG00000257860	AC068643	90.9	95.8	0.5	0.0304721
edge_pheno1205	Perirhinal cortex area 35 A35 rostral subdivision of area 35 A35r	Oligodendrocyte_precursor	ENSG00000257860	AC068643	91.4	95.8	0.66	0.0304721
edge_pheno1205	Cerebral cortex Cx Temporal pole TP Temporopolar area A38	Oligodendrocyte_precursor	ENSG00000257860	AC068643	95.94	95.8	0.85	0.0304721
edge_pheno1205	Cerebral cortex Cx Subcallosal Gyrus SCG Subgenual subcallosal division of MFC A25	Deep-layer_corticothalamic_and_6b	ENSG00000257860	AC068643	90.49	95.8	0.57	0.0304721
edge_pheno1205	Cerebral cortex Cx Subcallosal Gyrus SCG Subgenual subcallosal division of MFC A25	Oligodendrocyte_precursor	ENSG00000257860	AC068643	93.48	95.8	0.81	0.0304721
edge_pheno1205	Head of hippocampus HiH Uncal DG CA4	Oligodendrocyte_precursor	ENSG00000257860	AC068643	93.9	95.8	0.79	0.0304721
edge_pheno1142	Tail of Hippocampus HiT Caudal Hippocampus CA4-DGC	Ependymal	ENSG00000140795	MYLK3	96.34	94.91	0.89	0.030479
edge_pheno1142	Tail of Hippocampus HiT Caudal Hippocampus CA4-DGC	Hippocampal_dentate_gyrus	ENSG00000140795	MYLK3	98.55	94.91	0.81	0.030479
edge_pheno249	Cerebral cortex Cx Subcallosal Gyrus SCG Subgenual subcallosal division of MFC A25	Committed_oligodendrocyte_precursor	ENSG00000186919	ZACN	96.07	96.22	0.9	0.030479
edge_pheno1142	Cerebral cortex Cx Supraparietal lobule SPL Posterosuperior dorsal parietal cortex A5 A7	Upper-layer_intratelencephalic	ENSG00000140795	MYLK3	91.09	94.91	0.51	0.030479
edge_pheno1142	Head of hippocampus HiH Tail of Hippocampus HiT Subicular cortex Sub	Ependymal	ENSG00000140795	MYLK3	97.3	94.91	0.91	0.030479
edge_pheno1142	Head of hippocampus HiH Tail of Hippocampus HiT Subicular cortex Sub	Hippocampal_dentate_gyrus	ENSG00000140795	MYLK3	94.9	94.91	0.84	0.030479
edge_pheno1142	Cerebral cortex Cx Rostral gyrus RoG Dorsal division of MFC A32	Upper-layer_intratelencephalic	ENSG00000140795	MYLK3	93.69	94.91	0.58	0.030479
edge_pheno249	Cerebral cortex Cx Anterior parahippocampal gyrus posterior part APH Medial entorhinal cortex MEC	Eccentric_medium_spiny_neuron	ENSG00000186919	ZACN	96.44	96.22	0.91	0.030479
edge_pheno253	Head of hippocampus HiH Uncal DG CA4	Committed_oligodendrocyte_precursor	ENSG00000162341	TPCN2	90.24	95.67	0.65	0.030479
edge_pheno1142	Cerebral cortex Cx Transverse temporal gyrus TTG Primary auditory cortex A1C	Hippocampal_dentate_gyrus	ENSG00000140795	MYLK3	91.88	94.91	0.85	0.030479
edge_pheno1142	Head of hippocampus HiH Uncal DG CA4	Ependymal	ENSG00000140795	MYLK3	97.51	94.91	0.91	0.030479
edge_pheno1142	Head of hippocampus HiH Uncal DG CA4	Hippocampal_dentate_gyrus	ENSG00000140795	MYLK3	91.92	94.91	0.55	0.030479
edge_pheno253	Perirhinal cortex area 35 A35 rostral subdivision of area 35 A35r	Committed_oligodendrocyte_precursor	ENSG00000162341	TPCN2	95.35	95.67	0.82	0.030479
edge_pheno1142	Cerebral cortex Cx Posterior parahippocampal gyrus PPH TH-TL	Cerebellar_inhibitory	ENSG00000140795	MYLK3	97.56	94.91	0.94	0.030479
edge_pheno1142	Cerebral cortex Cx Cingulate gyrus rostral CgGr Ventral division of MFC A24	Upper-layer_intratelencephalic	ENSG00000140795	MYLK3	98.31	94.91	0.79	0.030479
edge_pheno1142	Cerebral cortex Cx Supramarginal gyrus SMG A40	Upper-layer_intratelencephalic	ENSG00000140795	MYLK3	92.94	94.91	0.55	0.030479
edge_pheno1142	Body of hippocampus HiB Rostral DGC A4	Ependymal	ENSG00000140795	MYLK3	95.17	94.91	0.85	0.030479
edge_pheno1142	Body of hippocampus HiB Rostral DGC A4	Hippocampal_dentate_gyrus	ENSG00000140795	MYLK3	96.49	94.91	0.63	0.030479
edge_pheno1359	Cerebral cortex Cx Perirhinal gyrus PRG A35 A36	Amygdala_excitatory	ENSG00000174697	LEP	94.59	95.21	0.63	0.0304928
edge_pheno1359	Cerebral cortex Cx Supramarginal gyrus SMG A40	Amygdala_excitatory	ENSG00000174697	LEP	97.6	95.21	0.94	0.0304928
edge_pheno1359	Tail of Hippocampus HiT Caudal Hippocampus CA4-DGC	Hippocampal_CA4	ENSG00000174697	LEP	95.43	95.21	0.68	0.0304928
edge_pheno1359	Cerebral cortex Cx Anterior parahippocampal gyrus AG Lateral entorhinal cortex LEC	Amygdala_excitatory	ENSG00000174697	LEP	90.05	95.21	0.54	0.0304928
edge_pheno1359	Cerebral cortex Cx Subcallosal Gyrus SCG Subgenual subcallosal division of MFC A25	Upper-layer_intratelencephalic	ENSG00000174697	LEP	91.49	95.21	0.56	0.0304928
edge_pheno1359	Cerebral cortex Cx Anterior parahippocampal gyrus posterior part APH Medial entorhinal cortex MEC	Amygdala_excitatory	ENSG00000174697	LEP	95.75	95.21	0.64	0.0304928
edge_pheno1359	Cerebral cortex Cx Superior Temporal Gyrus STG	LAMP5-LHX6_and_Chandelier	ENSG00000174697	LEP	92.53	95.21	0.58	0.0304928
edge_pheno1205	Cerebral cortex Cx Perirhinal gyrus PRG A35 A36	Oligodendrocyte	ENSG00000080822	CLDND1	92.16	95.8	0.83	0.0304997
edge_pheno1205	Cerebral cortex Cx Posterior parahippocampal gyrus PPH TH-TL	Oligodendrocyte	ENSG00000080822	CLDND1	91.72	95.8	0.82	0.0304997
edge_pheno1205	Tail of Hippocampus HiT Caudal Hippocampus CA4-DGC	Oligodendrocyte	ENSG00000080822	CLDND1	95.85	95.8	0.83	0.0304997
edge_pheno1205	Cerebral cortex Cx Caudal cingulate gyrus CgGC A23	Oligodendrocyte	ENSG00000080822	CLDND1	91.47	95.8	0.81	0.0304997
edge_pheno1205	Cerebral cortex Cx Anterior parahippocampal gyrus AG Lateral entorhinal cortex LEC	Oligodendrocyte	ENSG00000080822	CLDND1	93.26	95.8	0.84	0.0304997
edge_pheno1205	Cerebral cortex Cx Supraparietal lobule SPL Posterosuperior dorsal parietal cortex A5 A7	Oligodendrocyte	ENSG00000080822	CLDND1	93.51	95.8	0.84	0.0304997
edge_pheno1205	Body of hippocampus HiB Rostral DGC A4	Oligodendrocyte	ENSG00000080822	CLDND1	96.82	95.8	0.87	0.0304997
edge_pheno1205	Head of hippocampus HiH Tail of Hippocampus HiT Subicular cortex Sub	Oligodendrocyte	ENSG00000080822	CLDND1	96.29	95.8	0.89	0.0304997
edge_pheno1205	Cerebral cortex Cx Superior Temporal Gyrus STG	Oligodendrocyte	ENSG00000080822	CLDND1	96.09	95.8	0.87	0.0304997
edge_pheno1205	Cerebral cortex Cx Transverse temporal gyrus TTG Primary auditory cortex A1C	Oligodendrocyte	ENSG00000080822	CLDND1	92.83	95.8	0.83	0.0304997
edge_pheno1205	Cerebral cortex Cx Anterior parahippocampal gyrus posterior part APH Medial entorhinal cortex MEC	Oligodendrocyte	ENSG00000080822	CLDND1	90.38	95.8	0.79	0.0304997
edge_pheno1205	Cerebral cortex Cx Cingulate gyrus rostral CgGr Ventral division of MFC A24	Oligodendrocyte	ENSG00000080822	CLDND1	91.83	95.8	0.81	0.0304997
edge_pheno1205	Perirhinal cortex area 35 A35 rostral subdivision of area 35 A35r	Oligodendrocyte	ENSG00000080822	CLDND1	92.97	95.8	0.75	0.0304997
edge_pheno1205	Cerebral cortex Cx Temporal pole TP Temporopolar area A38	Oligodendrocyte	ENSG00000080822	CLDND1	92.55	95.8	0.84	0.0304997
edge_pheno1205	Cerebral cortex Cx Subcallosal Gyrus SCG Subgenual subcallosal division of MFC A25	Oligodendrocyte	ENSG00000080822	CLDND1	91.49	95.8	0.83	0.0304997
edge_pheno1205	Head of hippocampus HiH Uncal DG CA4	Oligodendrocyte	ENSG00000080822	CLDND1	94.7	95.8	0.84	0.0304997
edge_pheno816	Cerebral cortex Cx Inferior frontal gyrus IFG Ventrolateral prefrontal cortex A44 A45	CGE_interneuron	ENSG00000173083	HPSE	96.8	95.34	0.81	0.0305066
edge_pheno816	Cerebral cortex Cx Cingulate gyrus retrosplenial CgGrs A29 A30	CGE_interneuron	ENSG00000173083	HPSE	94.27	95.34	0.73	0.0305066
edge_pheno816	Cerebral cortex Cx Transverse temporal gyrus TTG Primary auditory cortex A1C	CGE_interneuron	ENSG00000173083	HPSE	97.04	95.34	0.84	0.0305066
edge_pheno816	Cerebral cortex Cx Supramarginal gyrus SMG A40	CGE_interneuron	ENSG00000173083	HPSE	98.09	95.34	0.88	0.0305066
edge_pheno816	Cerebral cortex Cx Supraparietal lobule SPL Posterosuperior dorsal parietal cortex A5 A7	CGE_interneuron	ENSG00000173083	HPSE	98.03	95.34	0.88	0.0305066
edge_pheno816	Body of hippocampus HiB Rostral DGC A4	Microglia	ENSG00000173083	HPSE	96.29	95.34	0.9	0.0305066
edge_pheno816	Cerebral cortex Cx Cingulate gyrus rostral CgGr Ventral division of MFC A24	CGE_interneuron	ENSG00000173083	HPSE	97.96	95.34	0.87	0.0305066
edge_pheno816	Cerebral cortex Cx Cingulate gyrus rostral CgGr Ventral division of MFC A24	Microglia	ENSG00000173083	HPSE	91.39	95.34	0.83	0.0305066
edge_pheno816	Cerebral cortex Cx Caudal cingulate gyrus CgGC A23	CGE_interneuron	ENSG00000173083	HPSE	95.9	95.34	0.79	0.0305066
edge_pheno816	Tail of Hippocampus HiT Caudal Hippocampus CA4-DGC	CGE_interneuron	ENSG00000173083	HPSE	90.67	95.34	0.49	0.0305066
edge_pheno816	Tail of Hippocampus HiT Caudal Hippocampus CA4-DGC	Microglia	ENSG00000173083	HPSE	97.97	95.34	0.93	0.0305066
edge_pheno816	Cerebral cortex Cx Superior Temporal Gyrus STG	CGE_interneuron	ENSG00000173083	HPSE	98.58	95.34	0.9	0.0305066
edge_pheno816	Head of hippocampus HiH Uncal DG CA4	Microglia	ENSG00000173083	HPSE	98.1	95.34	0.93	0.0305066
edge_pheno816	Cerebral cortex Cx Subcallosal Gyrus SCG Subgenual subcallosal division of MFC A25	CGE_interneuron	ENSG00000173083	HPSE	97.53	95.34	0.85	0.0305066
edge_pheno816	Cerebral cortex Cx Gyrus rectus ReG Medial orbitofrontal cortex A14	CGE_interneuron	ENSG00000173083	HPSE	97.84	95.34	0.87	0.0305066
edge_pheno816	Head of hippocampus HiH Tail of Hippocampus HiT Subicular cortex Sub	CGE_interneuron	ENSG00000173083	HPSE	95.12	95.34	0.79	0.0305066
edge_pheno816	Head of hippocampus HiH Tail of Hippocampus HiT Subicular cortex Sub	Microglia	ENSG00000173083	HPSE	96.56	95.34	0.91	0.0305066
edge_pheno816	Cerebral cortex Cx Anterior parahippocampal gyrus AG Lateral entorhinal cortex LEC	CGE_interneuron	ENSG00000173083	HPSE	96.36	95.34	0.77	0.0305066
edge_pheno816	Cerebral cortex Cx Posterior parahippocampal gyrus PPH TH-TL	CGE_interneuron	ENSG00000173083	HPSE	97.42	95.34	0.85	0.0305066
edge_pheno816	Cerebral cortex Cx Posterior parahippocampal gyrus PPH TH-TL	Microglia	ENSG00000173083	HPSE	94.37	95.34	0.88	0.0305066
edge_pheno816	Perirhinal cortex area 35 A35 rostral subdivision of area 35 A35r	Microglia	ENSG00000173083	HPSE	99.65	95.34	0.96	0.0305066
edge_pheno816	Cerebral cortex Cx Temporal pole TP Temporopolar area A38	CGE_interneuron	ENSG00000173083	HPSE	98.18	95.34	0.88	0.0305066
edge_pheno816	Cerebral cortex Cx Anterior parahippocampal gyrus posterior part APH Medial entorhinal cortex MEC	CGE_interneuron	ENSG00000173083	HPSE	94.04	95.34	0.66	0.0305066
edge_pheno816	Cerebral cortex Cx Anterior parahippocampal gyrus posterior part APH Medial entorhinal cortex MEC	Microglia	ENSG00000173083	HPSE	91.74	95.34	0.83	0.0305066
edge_pheno816	Cerebral cortex Cx Perirhinal gyrus PRG A35 A36	CGE_interneuron	ENSG00000173083	HPSE	97.88	95.34	0.85	0.0305066
edge_pheno816	Cerebral cortex Cx Perirhinal gyrus PRG A35 A36	Microglia	ENSG00000173083	HPSE	91.19	95.34	0.82	0.0305066
edge_pheno816	Cerebral cortex Cx Posterior intermediate orbital gyrus POrG Caudal division of OFCiA13	CGE_interneuron	ENSG00000173083	HPSE	98.84	95.34	0.91	0.0305066
edge_pheno1142	Tail of Hippocampus HiT Caudal Hippocampus CA4-DGC	Hippocampal_CA4	ENSG00000173124	ACSM6	91.43	94.9	0.53	0.0305204
edge_pheno249	Cerebral cortex Cx Supramarginal gyrus SMG A40	Splatter	ENSG00000115138	POMC	93.4	96.22	0.72	0.0305204
edge_pheno253	Cerebral cortex Cx Cingulate gyrus retrosplenial CgGrs A29 A30	Miscellaneous	ENSG00000109794	FAM149A	92.75	95.67	0.55	0.0305204
edge_pheno1142	Cerebral cortex Cx Gyrus rectus ReG Medial orbitofrontal cortex A14	Splatter	ENSG00000173124	ACSM6	90.09	94.9	0.56	0.0305204
edge_pheno253	Head of hippocampus HiH Tail of Hippocampus HiT Subicular cortex Sub	Miscellaneous	ENSG00000109794	FAM149A	91.74	95.67	0.61	0.0305204
edge_pheno253	Cerebral cortex Cx Posterior parahippocampal gyrus PPH TH-TL	Miscellaneous	ENSG00000109794	FAM149A	93.81	95.67	0.61	0.0305204
edge_pheno253	Cerebral cortex Cx Rostral gyrus RoG Dorsal division of MFC A32	Microglia	ENSG00000109794	FAM149A	90.4	95.67	0.78	0.0305204
edge_pheno253	Perirhinal cortex area 35 A35 rostral subdivision of area 35 A35r	Microglia	ENSG00000109794	FAM149A	96.62	95.67	0.89	0.0305204
edge_pheno253	Body of hippocampus HiB Rostral DGC A4	Hippocampal_dentate_gyrus	ENSG00000109794	FAM149A	93.4	95.67	0.51	0.0305204
edge_pheno249	Head of hippocampus HiH Uncal DG CA4	CGE_interneuron	ENSG00000115138	POMC	90.67	96.22	0.53	0.0305204
edge_pheno491	Body of hippocampus HiB Rostral DGC A4	Microglia	ENSG00000163932	PRKCD	96.62	95.18	0.91	0.0305273
edge_pheno491	Tail of Hippocampus HiT Caudal Hippocampus CA4-DGC	Microglia	ENSG00000163932	PRKCD	92.89	95.18	0.84	0.0305273
edge_pheno491	Head of hippocampus HiH Tail of Hippocampus HiT Subicular cortex Sub	Amygdala_excitatory	ENSG00000163932	PRKCD	92.03	95.18	0.57	0.0305273
edge_pheno1142	Cerebral cortex Cx Posterior intermediate orbital gyrus POrG Caudal division of OFCiA13	Eccentric_medium_spiny_neuron	ENSG00000105261	OVOL3	97.02	94.89	0.88	0.0305273
edge_pheno491	Perirhinal cortex area 35 A35 rostral subdivision of area 35 A35r	Microglia	ENSG00000163932	PRKCD	91.98	95.18	0.81	0.0305273
edge_pheno491	Head of hippocampus HiH Uncal DG CA4	Microglia	ENSG00000163932	PRKCD	93.82	95.18	0.85	0.0305273
edge_pheno816	Cerebral cortex Cx Cingulate gyrus retrosplenial CgGrs A29 A30	Deep-layer_intratelencephalic	ENSG00000118242	MREG	91.03	95.33	0.46	0.0305549
edge_pheno816	Body of hippocampus HiB Rostral DGC A4	Hippocampal_dentate_gyrus	ENSG00000118242	MREG	93.32	95.33	0.5	0.0305549
edge_pheno816	Cerebral cortex Cx Superior Temporal Gyrus STG	Deep-layer_intratelencephalic	ENSG00000118242	MREG	94.59	95.33	0.6	0.0305549
edge_pheno816	Body of hippocampus HiB Rostral DGC A4	Choroid_plexus	ENSG00000164674	SYTL3	94.14	95.33	0.83	0.0305756
edge_pheno816	Cerebral cortex Cx Superior Temporal Gyrus STG	Choroid_plexus	ENSG00000164674	SYTL3	90.94	95.33	0.85	0.0305756
edge_pheno816	Cerebral cortex Cx Rostral gyrus RoG Dorsal division of MFC A32	Microglia	ENSG00000164674	SYTL3	91.17	95.33	0.8	0.0305756
edge_pheno816	Cerebral cortex Cx Perirhinal gyrus PRG A35 A36	Microglia	ENSG00000164674	SYTL3	91.15	95.33	0.82	0.0305756
edge_pheno262	Cerebral cortex Cx Subcallosal Gyrus SCG Subgenual subcallosal division of MFC A25	Deep-layer_corticothalamic_and_6b	ENSG00000184828	ZBTB7C	94.34	95.37	0.7	0.0306241
edge_pheno262	Cerebral cortex Cx Supramarginal gyrus SMG A40	Upper-layer_intratelencephalic	ENSG00000184828	ZBTB7C	94.3	95.37	0.6	0.0306241
edge_pheno262	Cerebral cortex Cx Cingulate gyrus rostral CgGr Ventral division of MFC A24	Deep-layer_corticothalamic_and_6b	ENSG00000184828	ZBTB7C	92.99	95.37	0.65	0.0306241
edge_pheno262	Cerebral cortex Cx Anterior parahippocampal gyrus AG Lateral entorhinal cortex LEC	Deep-layer_corticothalamic_and_6b	ENSG00000184828	ZBTB7C	91.72	95.37	0.65	0.0306241
edge_pheno262	Cerebral cortex Cx Anterior parahippocampal gyrus AG Lateral entorhinal cortex LEC	LAMP5-LHX6_and_Chandelier	ENSG00000184828	ZBTB7C	90.9	95.37	0.56	0.0306241
edge_pheno262	Cerebral cortex Cx Transverse temporal gyrus TTG Primary auditory cortex A1C	Upper-layer_intratelencephalic	ENSG00000184828	ZBTB7C	92.52	95.37	0.56	0.0306241
edge_pheno262	Cerebral cortex Cx Gyrus rectus ReG Medial orbitofrontal cortex A14	Deep-layer_corticothalamic_and_6b	ENSG00000184828	ZBTB7C	93.63	95.37	0.69	0.0306241
edge_pheno262	Head of hippocampus HiH Uncal DG CA4	Astrocyte	ENSG00000184828	ZBTB7C	92.29	95.37	0.77	0.0306241
edge_pheno262	Cerebral cortex Cx Inferior frontal gyrus IFG Ventrolateral prefrontal cortex A44 A45	Deep-layer_corticothalamic_and_6b	ENSG00000184828	ZBTB7C	95.72	95.37	0.77	0.0306241
edge_pheno262	Cerebral cortex Cx Inferior frontal gyrus IFG Ventrolateral prefrontal cortex A44 A45	Upper-layer_intratelencephalic	ENSG00000184828	ZBTB7C	92.77	95.37	0.58	0.0306241
edge_pheno262	Cerebral cortex Cx Superior Temporal Gyrus STG	Deep-layer_corticothalamic_and_6b	ENSG00000184828	ZBTB7C	92.34	95.37	0.59	0.0306241
edge_pheno262	Cerebral cortex Cx Superior Temporal Gyrus STG	Upper-layer_intratelencephalic	ENSG00000184828	ZBTB7C	96.75	95.37	0.7	0.0306241
edge_pheno262	Cerebral cortex Cx Rostral gyrus RoG Dorsal division of MFC A32	Deep-layer_corticothalamic_and_6b	ENSG00000184828	ZBTB7C	95.61	95.37	0.65	0.0306241
edge_pheno262	Perirhinal cortex area 35 A35 rostral subdivision of area 35 A35r	Astrocyte	ENSG00000184828	ZBTB7C	92.43	95.37	0.68	0.0306241
edge_pheno262	Cerebral cortex Cx Caudal cingulate gyrus CgGC A23	Upper-layer_intratelencephalic	ENSG00000184828	ZBTB7C	91.47	95.37	0.53	0.0306241
edge_pheno262	Body of hippocampus HiB Rostral DGC A4	Thalamic_excitatory	ENSG00000184828	ZBTB7C	90.34	95.37	0.59	0.0306241
edge_pheno262	Cerebral cortex Cx Anterior parahippocampal gyrus posterior part APH Medial entorhinal cortex MEC	LAMP5-LHX6_and_Chandelier	ENSG00000184828	ZBTB7C	91.71	95.37	0.58	0.0306241
edge_pheno262	Cerebral cortex Cx Cingulate gyrus retrosplenial CgGrs A29 A30	Upper-layer_intratelencephalic	ENSG00000184828	ZBTB7C	91.96	95.37	0.51	0.0306241
edge_pheno593	Cerebral cortex Cx Superior Temporal Gyrus STG	Deep-layer_intratelencephalic	ENSG00000196890	HIST3H2BB	92.24	95.19	0.49	0.030631
edge_pheno593	Cerebral cortex Cx Superior Temporal Gyrus STG	Deep-layer_near-projecting	ENSG00000196890	HIST3H2BB	90.47	95.19	0.53	0.030631
edge_pheno593	Cerebral cortex Cx Superior Temporal Gyrus STG	Upper-layer_intratelencephalic	ENSG00000196890	HIST3H2BB	90.53	95.19	0.49	0.030631
edge_pheno593	Cerebral cortex Cx Supraparietal lobule SPL Posterosuperior dorsal parietal cortex A5 A7	Deep-layer_intratelencephalic	ENSG00000196890	HIST3H2BB	91.56	95.19	0.49	0.030631
edge_pheno593	Cerebral cortex Cx Cingulate gyrus retrosplenial CgGrs A29 A30	Upper-layer_intratelencephalic	ENSG00000196890	HIST3H2BB	91.81	95.19	0.5	0.030631
edge_pheno593	Cerebral cortex Cx Subcallosal Gyrus SCG Subgenual subcallosal division of MFC A25	Deep-layer_intratelencephalic	ENSG00000196890	HIST3H2BB	93.52	95.19	0.56	0.030631
edge_pheno593	Cerebral cortex Cx Subcallosal Gyrus SCG Subgenual subcallosal division of MFC A25	Upper-layer_intratelencephalic	ENSG00000196890	HIST3H2BB	92.27	95.19	0.59	0.030631
edge_pheno593	Cerebral cortex Cx Transverse temporal gyrus TTG Primary auditory cortex A1C	Upper-layer_intratelencephalic	ENSG00000196890	HIST3H2BB	90.78	95.19	0.51	0.030631
edge_pheno593	Cerebral cortex Cx Inferior frontal gyrus IFG Ventrolateral prefrontal cortex A44 A45	Upper-layer_intratelencephalic	ENSG00000196890	HIST3H2BB	90.18	95.19	0.52	0.030631
edge_pheno593	Tail of Hippocampus HiT Caudal Hippocampus CA4-DGC	Hippocampal_CA4	ENSG00000196890	HIST3H2BB	93.03	95.19	0.59	0.030631
edge_pheno593	Tail of Hippocampus HiT Caudal Hippocampus CA4-DGC	Hippocampal_CA4	ENSG00000181218	HIST3H2A	91.02	95.19	0.52	0.030631
edge_pheno593	Cerebral cortex Cx Cingulate gyrus rostral CgGr Ventral division of MFC A24	Deep-layer_intratelencephalic	ENSG00000196890	HIST3H2BB	93.83	95.19	0.57	0.030631
edge_pheno593	Cerebral cortex Cx Cingulate gyrus rostral CgGr Ventral division of MFC A24	Upper-layer_intratelencephalic	ENSG00000196890	HIST3H2BB	91.89	95.19	0.58	0.030631
edge_pheno593	Cerebral cortex Cx Rostral gyrus RoG Dorsal division of MFC A32	Upper-layer_intratelencephalic	ENSG00000196890	HIST3H2BB	93.17	95.19	0.57	0.030631
edge_pheno593	Head of hippocampus HiH Tail of Hippocampus HiT Subicular cortex Sub	Deep-layer_intratelencephalic	ENSG00000196890	HIST3H2BB	93.34	95.19	0.58	0.030631
edge_pheno593	Head of hippocampus HiH Tail of Hippocampus HiT Subicular cortex Sub	Upper-layer_intratelencephalic	ENSG00000196890	HIST3H2BB	94.02	95.19	0.74	0.030631
edge_pheno593	Cerebral cortex Cx Anterior parahippocampal gyrus AG Lateral entorhinal cortex LEC	Upper-layer_intratelencephalic	ENSG00000196890	HIST3H2BB	90.83	95.19	0.6	0.030631
edge_pheno593	Body of hippocampus HiB Rostral DGC A4	Miscellaneous	ENSG00000196890	HIST3H2BB	95.92	95.19	0.74	0.030631
edge_pheno593	Cerebral cortex Cx Anterior parahippocampal gyrus posterior part APH Medial entorhinal cortex MEC	Deep-layer_intratelencephalic	ENSG00000196890	HIST3H2BB	95.32	95.19	0.65	0.030631
edge_pheno1142	Cerebral cortex Cx Subcallosal Gyrus SCG Subgenual subcallosal division of MFC A25	CGE_interneuron	ENSG00000110975	SYT10	90.88	94.89	0.6	0.0306379
edge_pheno1142	Cerebral cortex Cx Subcallosal Gyrus SCG Subgenual subcallosal division of MFC A25	Upper-layer_intratelencephalic	ENSG00000110975	SYT10	91.62	94.89	0.57	0.0306379
edge_pheno1142	Tail of Hippocampus HiT Caudal Hippocampus CA4-DGC	CGE_interneuron	ENSG00000110975	SYT10	97.38	94.89	0.81	0.0306379
edge_pheno1142	Cerebral cortex Cx Perirhinal gyrus PRG A35 A36	CGE_interneuron	ENSG00000110975	SYT10	95.8	94.89	0.75	0.0306379
edge_pheno1142	Cerebral cortex Cx Perirhinal gyrus PRG A35 A36	Eccentric_medium_spiny_neuron	ENSG00000110975	SYT10	99.46	94.89	0.97	0.0306379
edge_pheno1142	Cerebral cortex Cx Perirhinal gyrus PRG A35 A36	Medium_spiny_neuron	ENSG00000110975	SYT10	93.9	94.89	0.65	0.0306379
edge_pheno1142	Cerebral cortex Cx Supraparietal lobule SPL Posterosuperior dorsal parietal cortex A5 A7	CGE_interneuron	ENSG00000110975	SYT10	97.93	94.89	0.88	0.0306379
edge_pheno1142	Cerebral cortex Cx Cingulate gyrus retrosplenial CgGrs A29 A30	CGE_interneuron	ENSG00000110975	SYT10	99.24	94.89	0.94	0.0306379
edge_pheno1142	Head of hippocampus HiH Tail of Hippocampus HiT Subicular cortex Sub	CGE_interneuron	ENSG00000110975	SYT10	98.75	94.89	0.93	0.0306379
edge_pheno1142	Head of hippocampus HiH Tail of Hippocampus HiT Subicular cortex Sub	Upper-layer_intratelencephalic	ENSG00000110975	SYT10	97.34	94.89	0.85	0.0306379
edge_pheno1142	Cerebral cortex Cx Gyrus rectus ReG Medial orbitofrontal cortex A14	CGE_interneuron	ENSG00000110975	SYT10	97	94.89	0.82	0.0306379
edge_pheno1142	Cerebral cortex Cx Gyrus rectus ReG Medial orbitofrontal cortex A14	Upper-layer_intratelencephalic	ENSG00000110975	SYT10	92.05	94.89	0.57	0.0306379
edge_pheno1142	Cerebral cortex Cx Temporal pole TP Temporopolar area A38	CGE_interneuron	ENSG00000110975	SYT10	98.2	94.89	0.88	0.0306379
edge_pheno1142	Cerebral cortex Cx Temporal pole TP Temporopolar area A38	Upper-layer_intratelencephalic	ENSG00000110975	SYT10	93.63	94.89	0.62	0.0306379
edge_pheno816	Cerebral cortex Cx Cingulate gyrus rostral CgGr Ventral division of MFC A24	Amygdala_excitatory	ENSG00000196188	CTSE	97.98	95.32	0.83	0.0306379
edge_pheno1142	Cerebral cortex Cx Rostral gyrus RoG Dorsal division of MFC A32	CGE_interneuron	ENSG00000110975	SYT10	98.2	94.89	0.88	0.0306379
edge_pheno1142	Cerebral cortex Cx Rostral gyrus RoG Dorsal division of MFC A32	Upper-layer_intratelencephalic	ENSG00000110975	SYT10	93.35	94.89	0.57	0.0306379
edge_pheno1142	Cerebral cortex Cx Anterior parahippocampal gyrus AG Lateral entorhinal cortex LEC	CGE_interneuron	ENSG00000110975	SYT10	98.14	94.89	0.86	0.0306379
edge_pheno1142	Cerebral cortex Cx Anterior parahippocampal gyrus AG Lateral entorhinal cortex LEC	Upper-layer_intratelencephalic	ENSG00000110975	SYT10	98.61	94.89	0.9	0.0306379
edge_pheno1142	Cerebral cortex Cx Superior Temporal Gyrus STG	CGE_interneuron	ENSG00000110975	SYT10	99.62	94.89	0.97	0.0306379
edge_pheno1142	Cerebral cortex Cx Inferior frontal gyrus IFG Ventrolateral prefrontal cortex A44 A45	CGE_interneuron	ENSG00000110975	SYT10	98.17	94.89	0.88	0.0306379
edge_pheno1142	Cerebral cortex Cx Transverse temporal gyrus TTG Primary auditory cortex A1C	CGE_interneuron	ENSG00000110975	SYT10	98.06	94.89	0.88	0.0306379
edge_pheno1142	Head of hippocampus HiH Uncal DG CA4	CGE_interneuron	ENSG00000110975	SYT10	98.17	94.89	0.87	0.0306379
edge_pheno1142	Head of hippocampus HiH Uncal DG CA4	Ependymal	ENSG00000110975	SYT10	95.43	94.89	0.85	0.0306379
edge_pheno1142	Cerebral cortex Cx Anterior parahippocampal gyrus posterior part APH Medial entorhinal cortex MEC	CGE_interneuron	ENSG00000110975	SYT10	98.96	94.89	0.89	0.0306379
edge_pheno1142	Cerebral cortex Cx Anterior parahippocampal gyrus posterior part APH Medial entorhinal cortex MEC	Eccentric_medium_spiny_neuron	ENSG00000110975	SYT10	98.68	94.89	0.95	0.0306379
edge_pheno1142	Cerebral cortex Cx Posterior intermediate orbital gyrus POrG Caudal division of OFCiA13	CGE_interneuron	ENSG00000110975	SYT10	97.8	94.89	0.86	0.0306379
edge_pheno816	Cerebral cortex Cx Subcallosal Gyrus SCG Subgenual subcallosal division of MFC A25	Amygdala_excitatory	ENSG00000196188	CTSE	95.16	95.32	0.77	0.0306379
edge_pheno1142	Cerebral cortex Cx Posterior parahippocampal gyrus PPH TH-TL	CGE_interneuron	ENSG00000110975	SYT10	98.96	94.89	0.93	0.0306379
edge_pheno1142	Cerebral cortex Cx Posterior parahippocampal gyrus PPH TH-TL	Upper-layer_intratelencephalic	ENSG00000110975	SYT10	97.89	94.89	0.74	0.0306379
edge_pheno1142	Cerebral cortex Cx Cingulate gyrus rostral CgGr Ventral division of MFC A24	CGE_interneuron	ENSG00000110975	SYT10	95.56	94.89	0.75	0.0306379
edge_pheno1142	Cerebral cortex Cx Cingulate gyrus rostral CgGr Ventral division of MFC A24	Upper-layer_intratelencephalic	ENSG00000110975	SYT10	99.44	94.89	0.9	0.0306379
edge_pheno1142	Cerebral cortex Cx Supramarginal gyrus SMG A40	CGE_interneuron	ENSG00000110975	SYT10	99.2	94.89	0.93	0.0306379
edge_pheno1142	Perirhinal cortex area 35 A35 rostral subdivision of area 35 A35r	Oligodendrocyte_precursor	ENSG00000110975	SYT10	93.98	94.89	0.7	0.0306379
edge_pheno1142	Cerebral cortex Cx Caudal cingulate gyrus CgGC A23	CGE_interneuron	ENSG00000110975	SYT10	98.94	94.89	0.93	0.0306379
edge_pheno1142	Cerebral cortex Cx Caudal cingulate gyrus CgGC A23	Upper-layer_intratelencephalic	ENSG00000110975	SYT10	91.61	94.89	0.53	0.0306379
edge_pheno1142	Body of hippocampus HiB Rostral DGC A4	CGE_interneuron	ENSG00000110975	SYT10	98.17	94.89	0.83	0.0306379
edge_pheno816	Cerebral cortex Cx Supramarginal gyrus SMG A40	LAMP5-LHX6_and_Chandelier	ENSG00000186038	HTR3E	90.74	95.31	0.54	0.0306448
edge_pheno1205	Body of hippocampus HiB Rostral DGC A4	Deep-layer_intratelencephalic	ENSG00000081665	ZNF506	91.57	95.79	0.75	0.0306448
edge_pheno1205	Cerebral cortex Cx Cingulate gyrus rostral CgGr Ventral division of MFC A24	Medium_spiny_neuron	ENSG00000081665	ZNF506	94.19	95.79	0.91	0.0306448
edge_pheno1142	Cerebral cortex Cx Subcallosal Gyrus SCG Subgenual subcallosal division of MFC A25	Deep-layer_intratelencephalic	ENSG00000100605	ITPK1	92.82	94.88	0.53	0.0306656
edge_pheno1142	Cerebral cortex Cx Supraparietal lobule SPL Posterosuperior dorsal parietal cortex A5 A7	Deep-layer_intratelencephalic	ENSG00000100605	ITPK1	90.21	94.88	0.46	0.0306656
edge_pheno1142	Cerebral cortex Cx Cingulate gyrus retrosplenial CgGrs A29 A30	Deep-layer_intratelencephalic	ENSG00000100605	ITPK1	91.26	94.88	0.47	0.0306656
edge_pheno1142	Cerebral cortex Cx Cingulate gyrus retrosplenial CgGrs A29 A30	Miscellaneous	ENSG00000100605	ITPK1	91.32	94.88	0.51	0.0306656
edge_pheno1142	Cerebral cortex Cx Gyrus rectus ReG Medial orbitofrontal cortex A14	Deep-layer_intratelencephalic	ENSG00000100605	ITPK1	95.43	94.88	0.61	0.0306656
edge_pheno1142	Cerebral cortex Cx Rostral gyrus RoG Dorsal division of MFC A32	Deep-layer_intratelencephalic	ENSG00000100605	ITPK1	94.43	94.88	0.55	0.0306656
edge_pheno1142	Cerebral cortex Cx Inferior frontal gyrus IFG Ventrolateral prefrontal cortex A44 A45	Deep-layer_intratelencephalic	ENSG00000100605	ITPK1	90.88	94.88	0.47	0.0306656
edge_pheno1142	Cerebral cortex Cx Transverse temporal gyrus TTG Primary auditory cortex A1C	Deep-layer_intratelencephalic	ENSG00000100605	ITPK1	90.55	94.88	0.45	0.0306656
edge_pheno249	Perirhinal cortex area 35 A35 rostral subdivision of area 35 A35r	Miscellaneous	ENSG00000179921	GPBAR1	91.77	96.2	0.85	0.0306656
edge_pheno1142	Cerebral cortex Cx Posterior intermediate orbital gyrus POrG Caudal division of OFCiA13	Deep-layer_intratelencephalic	ENSG00000100605	ITPK1	91.57	94.88	0.48	0.0306656
edge_pheno1142	Cerebral cortex Cx Supramarginal gyrus SMG A40	Deep-layer_intratelencephalic	ENSG00000100605	ITPK1	94.71	94.88	0.57	0.0306656
edge_pheno1142	Cerebral cortex Cx Caudal cingulate gyrus CgGC A23	Deep-layer_intratelencephalic	ENSG00000100605	ITPK1	92.25	94.88	0.5	0.0306656
edge_pheno262	Cerebral cortex Cx Perirhinal gyrus PRG A35 A36	Deep-layer_intratelencephalic	ENSG00000160326	SLC2A6	91.92	95.36	0.58	0.0306795
edge_pheno262	Cerebral cortex Cx Anterior parahippocampal gyrus AG Lateral entorhinal cortex LEC	Deep-layer_intratelencephalic	ENSG00000160326	SLC2A6	92.85	95.36	0.54	0.0306795
edge_pheno262	Head of hippocampus HiH Uncal DG CA4	Hippocampal_CA4	ENSG00000160326	SLC2A6	94.52	95.36	0.56	0.0306795
edge_pheno262	Head of hippocampus HiH Tail of Hippocampus HiT Subicular cortex Sub	Deep-layer_intratelencephalic	ENSG00000160326	SLC2A6	91.2	95.36	0.53	0.0306795
edge_pheno262	Body of hippocampus HiB Rostral DGC A4	Hippocampal_CA4	ENSG00000160326	SLC2A6	90.98	95.36	0.46	0.0306795
edge_pheno262	Cerebral cortex Cx Posterior parahippocampal gyrus PPH TH-TL	Deep-layer_intratelencephalic	ENSG00000160326	SLC2A6	91.01	95.36	0.49	0.0306795
edge_pheno249	Cerebral cortex Cx Subcallosal Gyrus SCG Subgenual subcallosal division of MFC A25	CGE_interneuron	ENSG00000131620	ANO1	96.96	96.19	0.83	0.0306864
edge_pheno249	Cerebral cortex Cx Subcallosal Gyrus SCG Subgenual subcallosal division of MFC A25	LAMP5-LHX6_and_Chandelier	ENSG00000131620	ANO1	99.82	96.19	0.98	0.0306864
edge_pheno249	Cerebral cortex Cx Supramarginal gyrus SMG A40	CGE_interneuron	ENSG00000131620	ANO1	97.65	96.19	0.85	0.0306864
edge_pheno249	Cerebral cortex Cx Supramarginal gyrus SMG A40	LAMP5-LHX6_and_Chandelier	ENSG00000131620	ANO1	99.82	96.19	0.97	0.0306864
edge_pheno249	Cerebral cortex Cx Perirhinal gyrus PRG A35 A36	CGE_interneuron	ENSG00000131620	ANO1	98.6	96.19	0.9	0.0306864
edge_pheno249	Cerebral cortex Cx Perirhinal gyrus PRG A35 A36	LAMP5-LHX6_and_Chandelier	ENSG00000131620	ANO1	99.93	96.19	0.99	0.0306864
edge_pheno1359	Cerebral cortex Cx Cingulate gyrus retrosplenial CgGrs A29 A30	CGE_interneuron	ENSG00000187840	EIF4EBP1	91.3	95.18	0.65	0.0306864
edge_pheno249	Cerebral cortex Cx Cingulate gyrus retrosplenial CgGrs A29 A30	CGE_interneuron	ENSG00000131620	ANO1	97.22	96.19	0.84	0.0306864
edge_pheno249	Cerebral cortex Cx Cingulate gyrus retrosplenial CgGrs A29 A30	LAMP5-LHX6_and_Chandelier	ENSG00000131620	ANO1	99.77	96.19	0.98	0.0306864
edge_pheno816	Body of hippocampus HiB Rostral DGC A4	Ependymal	ENSG00000141294	LRRC46	99.24	95.3	0.96	0.0306864
edge_pheno249	Cerebral cortex Cx Cingulate gyrus rostral CgGr Ventral division of MFC A24	CGE_interneuron	ENSG00000131620	ANO1	97.94	96.19	0.87	0.0306864
edge_pheno249	Cerebral cortex Cx Cingulate gyrus rostral CgGr Ventral division of MFC A24	LAMP5-LHX6_and_Chandelier	ENSG00000131620	ANO1	99.9	96.19	0.99	0.0306864
edge_pheno816	Cerebral cortex Cx Cingulate gyrus rostral CgGr Ventral division of MFC A24	Medium_spiny_neuron	ENSG00000141294	LRRC46	98.52	95.3	0.98	0.0306864
edge_pheno249	Cerebral cortex Cx Anterior parahippocampal gyrus posterior part APH Medial entorhinal cortex MEC	CGE_interneuron	ENSG00000131620	ANO1	98.31	96.19	0.85	0.0306864
edge_pheno249	Cerebral cortex Cx Anterior parahippocampal gyrus posterior part APH Medial entorhinal cortex MEC	LAMP5-LHX6_and_Chandelier	ENSG00000131620	ANO1	99.97	96.19	0.99	0.0306864
edge_pheno249	Cerebral cortex Cx Gyrus rectus ReG Medial orbitofrontal cortex A14	CGE_interneuron	ENSG00000131620	ANO1	98.25	96.19	0.89	0.0306864
edge_pheno249	Cerebral cortex Cx Gyrus rectus ReG Medial orbitofrontal cortex A14	LAMP5-LHX6_and_Chandelier	ENSG00000131620	ANO1	99.97	96.19	0.99	0.0306864
edge_pheno249	Cerebral cortex Cx Inferior frontal gyrus IFG Ventrolateral prefrontal cortex A44 A45	CGE_interneuron	ENSG00000131620	ANO1	97.55	96.19	0.85	0.0306864
edge_pheno249	Cerebral cortex Cx Inferior frontal gyrus IFG Ventrolateral prefrontal cortex A44 A45	LAMP5-LHX6_and_Chandelier	ENSG00000131620	ANO1	99.86	96.19	0.98	0.0306864
edge_pheno249	Head of hippocampus HiH Tail of Hippocampus HiT Subicular cortex Sub	CGE_interneuron	ENSG00000131620	ANO1	97.76	96.19	0.88	0.0306864
edge_pheno249	Head of hippocampus HiH Tail of Hippocampus HiT Subicular cortex Sub	Hippocampal_CA1-3	ENSG00000169594	BNC1	94.17	96.18	0.74	0.0306864
edge_pheno249	Head of hippocampus HiH Tail of Hippocampus HiT Subicular cortex Sub	LAMP5-LHX6_and_Chandelier	ENSG00000131620	ANO1	99.84	96.19	0.98	0.0306864
edge_pheno816	Tail of Hippocampus HiT Caudal Hippocampus CA4-DGC	Ependymal	ENSG00000141294	LRRC46	99.27	95.3	0.97	0.0306864
edge_pheno249	Tail of Hippocampus HiT Caudal Hippocampus CA4-DGC	CGE_interneuron	ENSG00000131620	ANO1	98.8	96.19	0.89	0.0306864
edge_pheno249	Tail of Hippocampus HiT Caudal Hippocampus CA4-DGC	Hippocampal_CA1-3	ENSG00000169594	BNC1	99.24	96.18	0.91	0.0306864
edge_pheno249	Tail of Hippocampus HiT Caudal Hippocampus CA4-DGC	LAMP5-LHX6_and_Chandelier	ENSG00000131620	ANO1	99.95	96.19	0.99	0.0306864
edge_pheno249	Cerebral cortex Cx Anterior parahippocampal gyrus AG Lateral entorhinal cortex LEC	CGE_interneuron	ENSG00000131620	ANO1	97.4	96.19	0.82	0.0306864
edge_pheno249	Cerebral cortex Cx Anterior parahippocampal gyrus AG Lateral entorhinal cortex LEC	LAMP5-LHX6_and_Chandelier	ENSG00000131620	ANO1	99.84	96.19	0.98	0.0306864
edge_pheno249	Cerebral cortex Cx Posterior parahippocampal gyrus PPH TH-TL	CGE_interneuron	ENSG00000131620	ANO1	98.48	96.19	0.9	0.0306864
edge_pheno249	Cerebral cortex Cx Posterior parahippocampal gyrus PPH TH-TL	LAMP5-LHX6_and_Chandelier	ENSG00000131620	ANO1	99.88	96.19	0.99	0.0306864
edge_pheno249	Cerebral cortex Cx Rostral gyrus RoG Dorsal division of MFC A32	CGE_interneuron	ENSG00000131620	ANO1	95.72	96.19	0.78	0.0306864
edge_pheno249	Cerebral cortex Cx Rostral gyrus RoG Dorsal division of MFC A32	LAMP5-LHX6_and_Chandelier	ENSG00000131620	ANO1	99.69	96.19	0.98	0.0306864
edge_pheno816	Head of hippocampus HiH Uncal DG CA4	Ependymal	ENSG00000141294	LRRC46	99.42	95.3	0.97	0.0306864
edge_pheno249	Cerebral cortex Cx Posterior intermediate orbital gyrus POrG Caudal division of OFCiA13	CGE_interneuron	ENSG00000131620	ANO1	97.2	96.19	0.83	0.0306864
edge_pheno249	Cerebral cortex Cx Posterior intermediate orbital gyrus POrG Caudal division of OFCiA13	LAMP5-LHX6_and_Chandelier	ENSG00000131620	ANO1	99.85	96.19	0.98	0.0306864
edge_pheno249	Cerebral cortex Cx Supraparietal lobule SPL Posterosuperior dorsal parietal cortex A5 A7	CGE_interneuron	ENSG00000131620	ANO1	97.87	96.19	0.87	0.0306864
edge_pheno249	Cerebral cortex Cx Supraparietal lobule SPL Posterosuperior dorsal parietal cortex A5 A7	LAMP5-LHX6_and_Chandelier	ENSG00000131620	ANO1	99.75	96.19	0.97	0.0306864
edge_pheno816	Head of hippocampus HiH Tail of Hippocampus HiT Subicular cortex Sub	Ependymal	ENSG00000141294	LRRC46	97.83	95.3	0.93	0.0306864
edge_pheno1359	Cerebral cortex Cx Subcallosal Gyrus SCG Subgenual subcallosal division of MFC A25	CGE_interneuron	ENSG00000187840	EIF4EBP1	91.74	95.18	0.63	0.0306864
edge_pheno249	Body of hippocampus HiB Rostral DGC A4	CGE_interneuron	ENSG00000131620	ANO1	99.09	96.19	0.91	0.0306864
edge_pheno249	Body of hippocampus HiB Rostral DGC A4	Hippocampal_CA1-3	ENSG00000169594	BNC1	93.67	96.18	0.57	0.0306864
edge_pheno249	Body of hippocampus HiB Rostral DGC A4	LAMP5-LHX6_and_Chandelier	ENSG00000131620	ANO1	99.96	96.19	0.98	0.0306864
edge_pheno249	Cerebral cortex Cx Superior Temporal Gyrus STG	CGE_interneuron	ENSG00000131620	ANO1	97.94	96.19	0.87	0.0306864
edge_pheno249	Cerebral cortex Cx Superior Temporal Gyrus STG	LAMP5-LHX6_and_Chandelier	ENSG00000131620	ANO1	99.85	96.19	0.97	0.0306864
edge_pheno249	Cerebral cortex Cx Transverse temporal gyrus TTG Primary auditory cortex A1C	CGE_interneuron	ENSG00000131620	ANO1	98.81	96.19	0.92	0.0306864
edge_pheno249	Cerebral cortex Cx Transverse temporal gyrus TTG Primary auditory cortex A1C	LAMP5-LHX6_and_Chandelier	ENSG00000131620	ANO1	99.91	96.19	0.98	0.0306864
edge_pheno249	Head of hippocampus HiH Uncal DG CA4	CGE_interneuron	ENSG00000131620	ANO1	98.13	96.19	0.87	0.0306864
edge_pheno249	Head of hippocampus HiH Uncal DG CA4	Hippocampal_CA1-3	ENSG00000169594	BNC1	92.12	96.18	0.68	0.0306864
edge_pheno249	Head of hippocampus HiH Uncal DG CA4	LAMP5-LHX6_and_Chandelier	ENSG00000131620	ANO1	99.95	96.19	0.98	0.0306864
edge_pheno249	Cerebral cortex Cx Caudal cingulate gyrus CgGC A23	CGE_interneuron	ENSG00000131620	ANO1	97.61	96.19	0.86	0.0306864
edge_pheno249	Cerebral cortex Cx Caudal cingulate gyrus CgGC A23	LAMP5-LHX6_and_Chandelier	ENSG00000131620	ANO1	99.85	96.19	0.97	0.0306864
edge_pheno249	Cerebral cortex Cx Temporal pole TP Temporopolar area A38	CGE_interneuron	ENSG00000131620	ANO1	98.59	96.19	0.9	0.0306864
edge_pheno249	Cerebral cortex Cx Temporal pole TP Temporopolar area A38	LAMP5-LHX6_and_Chandelier	ENSG00000131620	ANO1	99.98	96.19	0.99	0.0306864
edge_pheno1205	Cerebral cortex Cx Perirhinal gyrus PRG A35 A36	Amygdala_excitatory	ENSG00000185988	PLK5	99.29	95.79	0.8	0.0306864
edge_pheno1205	Cerebral cortex Cx Anterior parahippocampal gyrus AG Lateral entorhinal cortex LEC	Miscellaneous	ENSG00000185988	PLK5	95.46	95.79	0.77	0.0306864
edge_pheno1205	Head of hippocampus HiH Tail of Hippocampus HiT Subicular cortex Sub	Amygdala_excitatory	ENSG00000185988	PLK5	90.57	95.79	0.54	0.0306864
edge_pheno1205	Cerebral cortex Cx Temporal pole TP Temporopolar area A38	Upper_rhombic_lip	ENSG00000185988	PLK5	95.2	95.79	0.91	0.0306864
edge_pheno1205	Cerebral cortex Cx Gyrus rectus ReG Medial orbitofrontal cortex A14	Fibroblast	ENSG00000180660	MAB21L1	97.53	95.78	0.93	0.0306933
edge_pheno1205	Cerebral cortex Cx Perirhinal gyrus PRG A35 A36	Amygdala_excitatory	ENSG00000180660	MAB21L1	93.55	95.78	0.6	0.0306933
edge_pheno1205	Cerebral cortex Cx Posterior parahippocampal gyrus PPH TH-TL	Cerebellar_inhibitory	ENSG00000180660	MAB21L1	97.3	95.78	0.94	0.0306933
edge_pheno1205	Tail of Hippocampus HiT Caudal Hippocampus CA4-DGC	Splatter	ENSG00000180660	MAB21L1	98.64	95.78	0.87	0.0306933
edge_pheno1205	Tail of Hippocampus HiT Caudal Hippocampus CA4-DGC	Upper_rhombic_lip	ENSG00000180660	MAB21L1	94.64	95.78	0.9	0.0306933
edge_pheno1205	Cerebral cortex Cx Supramarginal gyrus SMG A40	Oligodendrocyte_precursor	ENSG00000180660	MAB21L1	95.15	95.78	0.83	0.0306933
edge_pheno1205	Cerebral cortex Cx Caudal cingulate gyrus CgGC A23	Oligodendrocyte_precursor	ENSG00000180660	MAB21L1	94.2	95.78	0.8	0.0306933
edge_pheno1205	Cerebral cortex Cx Caudal cingulate gyrus CgGC A23	Splatter	ENSG00000180660	MAB21L1	94.91	95.78	0.82	0.0306933
edge_pheno1205	Cerebral cortex Cx Anterior parahippocampal gyrus AG Lateral entorhinal cortex LEC	Deep-layer_intratelencephalic	ENSG00000180660	MAB21L1	90.83	95.78	0.48	0.0306933
edge_pheno1205	Cerebral cortex Cx Anterior parahippocampal gyrus AG Lateral entorhinal cortex LEC	Miscellaneous	ENSG00000180660	MAB21L1	91.01	95.78	0.59	0.0306933
edge_pheno1205	Cerebral cortex Cx Anterior parahippocampal gyrus AG Lateral entorhinal cortex LEC	Splatter	ENSG00000180660	MAB21L1	93.62	95.78	0.58	0.0306933
edge_pheno1205	Cerebral cortex Cx Inferior frontal gyrus IFG Ventrolateral prefrontal cortex A44 A45	Miscellaneous	ENSG00000180660	MAB21L1	92.85	95.78	0.58	0.0306933
edge_pheno1205	Cerebral cortex Cx Inferior frontal gyrus IFG Ventrolateral prefrontal cortex A44 A45	Splatter	ENSG00000180660	MAB21L1	97.09	95.78	0.85	0.0306933
edge_pheno1205	Cerebral cortex Cx Rostral gyrus RoG Dorsal division of MFC A32	Splatter	ENSG00000180660	MAB21L1	99.16	95.78	0.95	0.0306933
edge_pheno1205	Cerebral cortex Cx Posterior intermediate orbital gyrus POrG Caudal division of OFCiA13	Splatter	ENSG00000180660	MAB21L1	98.13	95.78	0.89	0.0306933
edge_pheno1205	Body of hippocampus HiB Rostral DGC A4	Splatter	ENSG00000180660	MAB21L1	99.83	95.78	0.98	0.0306933
edge_pheno1205	Cerebral cortex Cx Anterior parahippocampal gyrus posterior part APH Medial entorhinal cortex MEC	Deep-layer_intratelencephalic	ENSG00000180660	MAB21L1	92.82	95.78	0.54	0.0306933
edge_pheno1205	Cerebral cortex Cx Anterior parahippocampal gyrus posterior part APH Medial entorhinal cortex MEC	Splatter	ENSG00000180660	MAB21L1	99.74	95.78	0.96	0.0306933
edge_pheno1205	Cerebral cortex Cx Cingulate gyrus rostral CgGr Ventral division of MFC A24	Fibroblast	ENSG00000180660	MAB21L1	90.08	95.78	0.8	0.0306933
edge_pheno1205	Cerebral cortex Cx Temporal pole TP Temporopolar area A38	Amygdala_excitatory	ENSG00000180660	MAB21L1	99.94	95.78	0.99	0.0306933
edge_pheno1205	Cerebral cortex Cx Subcallosal Gyrus SCG Subgenual subcallosal division of MFC A25	Oligodendrocyte_precursor	ENSG00000180660	MAB21L1	93.08	95.78	0.8	0.0306933
edge_pheno1205	Cerebral cortex Cx Cingulate gyrus retrosplenial CgGrs A29 A30	Splatter	ENSG00000180660	MAB21L1	98.6	95.78	0.9	0.0306933
edge_pheno1205	Head of hippocampus HiH Uncal DG CA4	Splatter	ENSG00000180660	MAB21L1	99.65	95.78	0.97	0.0306933
edge_pheno286	Cerebral cortex Cx Gyrus rectus ReG Medial orbitofrontal cortex A14	Splatter	ENSG00000121316	PLBD1	90.11	95.84	0.56	0.0307489
edge_pheno249	Cerebral cortex Cx Anterior parahippocampal gyrus posterior part APH Medial entorhinal cortex MEC	Eccentric_medium_spiny_neuron	ENSG00000069696	DRD4	94.87	96.17	0.87	0.0307975
edge_pheno249	Head of hippocampus HiH Uncal DG CA4	Ependymal	ENSG00000069696	DRD4	93.45	96.17	0.81	0.0307975
edge_pheno593	Cerebral cortex Cx Subcallosal Gyrus SCG Subgenual subcallosal division of MFC A25	Upper-layer_intratelencephalic	ENSG00000155918	RAET1L	92.67	95.17	0.6	0.0308114
edge_pheno593	Cerebral cortex Cx Posterior parahippocampal gyrus PPH TH-TL	Upper-layer_intratelencephalic	ENSG00000155918	RAET1L	96.69	95.17	0.7	0.0308114
edge_pheno593	Cerebral cortex Cx Cingulate gyrus rostral CgGr Ventral division of MFC A24	Upper-layer_intratelencephalic	ENSG00000155918	RAET1L	95.54	95.17	0.67	0.0308114
edge_pheno593	Head of hippocampus HiH Tail of Hippocampus HiT Subicular cortex Sub	Amygdala_excitatory	ENSG00000155918	RAET1L	99.45	95.17	0.93	0.0308114
edge_pheno593	Cerebral cortex Cx Perirhinal gyrus PRG A35 A36	Upper-layer_intratelencephalic	ENSG00000155918	RAET1L	96.42	95.17	0.72	0.0308114
edge_pheno593	Cerebral cortex Cx Anterior parahippocampal gyrus AG Lateral entorhinal cortex LEC	Amygdala_excitatory	ENSG00000155918	RAET1L	94.96	95.17	0.66	0.0308114
edge_pheno593	Cerebral cortex Cx Anterior parahippocampal gyrus AG Lateral entorhinal cortex LEC	Upper-layer_intratelencephalic	ENSG00000155918	RAET1L	96.58	95.17	0.79	0.0308114
edge_pheno593	Cerebral cortex Cx Temporal pole TP Temporopolar area A38	Upper-layer_intratelencephalic	ENSG00000155918	RAET1L	97.5	95.17	0.71	0.0308114
edge_pheno593	Cerebral cortex Cx Anterior parahippocampal gyrus posterior part APH Medial entorhinal cortex MEC	Amygdala_excitatory	ENSG00000155918	RAET1L	97.3	95.17	0.68	0.0308114
edge_pheno593	Cerebral cortex Cx Anterior parahippocampal gyrus posterior part APH Medial entorhinal cortex MEC	Miscellaneous	ENSG00000155918	RAET1L	95.03	95.17	0.72	0.0308114
edge_pheno593	Cerebral cortex Cx Caudal cingulate gyrus CgGC A23	Splatter	ENSG00000155918	RAET1L	95.44	95.17	0.83	0.0308114
edge_pheno491	Cerebral cortex Cx Supraparietal lobule SPL Posterosuperior dorsal parietal cortex A5 A7	Vascular	ENSG00000071282	LMCD1	90.43	95.18	0.83	0.0308184
edge_pheno491	Cerebral cortex Cx Subcallosal Gyrus SCG Subgenual subcallosal division of MFC A25	Vascular	ENSG00000071282	LMCD1	90.23	95.18	0.82	0.0308184
edge_pheno491	Body of hippocampus HiB Rostral DGC A4	Vascular	ENSG00000071282	LMCD1	94.83	95.18	0.88	0.0308184
edge_pheno491	Tail of Hippocampus HiT Caudal Hippocampus CA4-DGC	Vascular	ENSG00000071282	LMCD1	90.5	95.18	0.77	0.0308184
edge_pheno491	Cerebral cortex Cx Rostral gyrus RoG Dorsal division of MFC A32	Vascular	ENSG00000071282	LMCD1	94.96	95.18	0.9	0.0308184
edge_pheno491	Cerebral cortex Cx Caudal cingulate gyrus CgGC A23	Vascular	ENSG00000071282	LMCD1	90.97	95.18	0.82	0.0308184
edge_pheno491	Head of hippocampus HiH Tail of Hippocampus HiT Subicular cortex Sub	Vascular	ENSG00000071282	LMCD1	90.36	95.18	0.79	0.0308184
edge_pheno491	Perirhinal cortex area 35 A35 rostral subdivision of area 35 A35r	Vascular	ENSG00000071282	LMCD1	95.33	95.18	0.86	0.0308184
edge_pheno491	Head of hippocampus HiH Uncal DG CA4	Vascular	ENSG00000071282	LMCD1	92.07	95.18	0.81	0.0308184
edge_pheno491	Cerebral cortex Cx Transverse temporal gyrus TTG Primary auditory cortex A1C	Fibroblast	ENSG00000071282	LMCD1	94.05	95.18	0.86	0.0308184
edge_pheno491	Cerebral cortex Cx Transverse temporal gyrus TTG Primary auditory cortex A1C	Vascular	ENSG00000071282	LMCD1	90.3	95.18	0.81	0.0308184
edge_pheno491	Cerebral cortex Cx Posterior parahippocampal gyrus PPH TH-TL	Cerebellar_inhibitory	ENSG00000071282	LMCD1	97.03	95.18	0.94	0.0308184
edge_pheno491	Cerebral cortex Cx Temporal pole TP Temporopolar area A38	Vascular	ENSG00000071282	LMCD1	94.16	95.18	0.89	0.0308184
edge_pheno491	Cerebral cortex Cx Gyrus rectus ReG Medial orbitofrontal cortex A14	Vascular	ENSG00000071282	LMCD1	91.12	95.18	0.82	0.0308184
edge_pheno491	Cerebral cortex Cx Posterior intermediate orbital gyrus POrG Caudal division of OFCiA13	Fibroblast	ENSG00000071282	LMCD1	90.72	95.18	0.84	0.0308184
edge_pheno491	Cerebral cortex Cx Superior Temporal Gyrus STG	Vascular	ENSG00000071282	LMCD1	91.92	95.18	0.84	0.0308184
edge_pheno253	Cerebral cortex Cx Subcallosal Gyrus SCG Subgenual subcallosal division of MFC A25	Deep-layer_intratelencephalic	ENSG00000101194	SLC17A9	95.4	95.65	0.62	0.0308253
edge_pheno253	Cerebral cortex Cx Supramarginal gyrus SMG A40	Deep-layer_intratelencephalic	ENSG00000101194	SLC17A9	93.4	95.65	0.52	0.0308253
edge_pheno593	Cerebral cortex Cx Supramarginal gyrus SMG A40	Vascular	ENSG00000118777	ABCG2	97.46	95.16	0.94	0.0308253
edge_pheno253	Cerebral cortex Cx Perirhinal gyrus PRG A35 A36	Deep-layer_intratelencephalic	ENSG00000101194	SLC17A9	91.34	95.65	0.56	0.0308253
edge_pheno593	Cerebral cortex Cx Superior Temporal Gyrus STG	Vascular	ENSG00000118777	ABCG2	98.85	95.16	0.96	0.0308253
edge_pheno253	Tail of Hippocampus HiT Caudal Hippocampus CA4-DGC	Microglia	ENSG00000101194	SLC17A9	94.58	95.65	0.86	0.0308253
edge_pheno253	Cerebral cortex Cx Supraparietal lobule SPL Posterosuperior dorsal parietal cortex A5 A7	Deep-layer_intratelencephalic	ENSG00000101194	SLC17A9	93.35	95.65	0.56	0.0308253
edge_pheno253	Cerebral cortex Cx Caudal cingulate gyrus CgGC A23	Deep-layer_intratelencephalic	ENSG00000101194	SLC17A9	96.04	95.65	0.64	0.0308253
edge_pheno253	Cerebral cortex Cx Cingulate gyrus retrosplenial CgGrs A29 A30	Deep-layer_intratelencephalic	ENSG00000101194	SLC17A9	94.48	95.65	0.59	0.0308253
edge_pheno593	Cerebral cortex Cx Supraparietal lobule SPL Posterosuperior dorsal parietal cortex A5 A7	Vascular	ENSG00000118777	ABCG2	98.55	95.16	0.96	0.0308253
edge_pheno491	Cerebral cortex Cx Cingulate gyrus retrosplenial CgGrs A29 A30	Deep-layer_near-projecting	ENSG00000168907	PLA2G4F	97.75	95.17	0.87	0.0308253
edge_pheno593	Cerebral cortex Cx Cingulate gyrus retrosplenial CgGrs A29 A30	Vascular	ENSG00000118777	ABCG2	97.38	95.16	0.94	0.0308253
edge_pheno593	Cerebral cortex Cx Subcallosal Gyrus SCG Subgenual subcallosal division of MFC A25	Vascular	ENSG00000118777	ABCG2	98.14	95.16	0.96	0.0308253
edge_pheno491	Cerebral cortex Cx Subcallosal Gyrus SCG Subgenual subcallosal division of MFC A25	Deep-layer_near-projecting	ENSG00000168907	PLA2G4F	97.82	95.17	0.89	0.0308253
edge_pheno491	Cerebral cortex Cx Cingulate gyrus rostral CgGr Ventral division of MFC A24	Deep-layer_near-projecting	ENSG00000168907	PLA2G4F	97.49	95.17	0.88	0.0308253
edge_pheno253	Cerebral cortex Cx Anterior parahippocampal gyrus posterior part APH Medial entorhinal cortex MEC	Deep-layer_corticothalamic_and_6b	ENSG00000101194	SLC17A9	93.21	95.65	0.64	0.0308253
edge_pheno491	Cerebral cortex Cx Anterior parahippocampal gyrus posterior part APH Medial entorhinal cortex MEC	Amygdala_excitatory	ENSG00000168907	PLA2G4F	96.58	95.17	0.66	0.0308253
edge_pheno253	Head of hippocampus HiH Uncal DG CA4	Microglia	ENSG00000101194	SLC17A9	92.11	95.65	0.82	0.0308253
edge_pheno253	Cerebral cortex Cx Transverse temporal gyrus TTG Primary auditory cortex A1C	Deep-layer_intratelencephalic	ENSG00000101194	SLC17A9	92.98	95.65	0.53	0.0308253
edge_pheno593	Cerebral cortex Cx Transverse temporal gyrus TTG Primary auditory cortex A1C	Vascular	ENSG00000118777	ABCG2	99	95.16	0.97	0.0308253
edge_pheno593	Cerebral cortex Cx Inferior frontal gyrus IFG Ventrolateral prefrontal cortex A44 A45	Vascular	ENSG00000118777	ABCG2	98.26	95.16	0.95	0.0308253
edge_pheno593	Head of hippocampus HiH Uncal DG CA4	Vascular	ENSG00000118777	ABCG2	98.93	95.16	0.96	0.0308253
edge_pheno593	Cerebral cortex Cx Posterior parahippocampal gyrus PPH TH-TL	Vascular	ENSG00000118777	ABCG2	97.95	95.16	0.94	0.0308253
edge_pheno491	Tail of Hippocampus HiT Caudal Hippocampus CA4-DGC	Medium_spiny_neuron	ENSG00000168907	PLA2G4F	99.93	95.17	0.98	0.0308253
edge_pheno593	Tail of Hippocampus HiT Caudal Hippocampus CA4-DGC	Vascular	ENSG00000118777	ABCG2	99.27	95.16	0.97	0.0308253
edge_pheno491	Cerebral cortex Cx Perirhinal gyrus PRG A35 A36	Deep-layer_near-projecting	ENSG00000168907	PLA2G4F	94.6	95.17	0.8	0.0308253
edge_pheno593	Cerebral cortex Cx Cingulate gyrus rostral CgGr Ventral division of MFC A24	Vascular	ENSG00000118777	ABCG2	98.27	95.16	0.95	0.0308253
edge_pheno253	Head of hippocampus HiH Tail of Hippocampus HiT Subicular cortex Sub	Deep-layer_intratelencephalic	ENSG00000101194	SLC17A9	90.47	95.65	0.51	0.0308253
edge_pheno253	Head of hippocampus HiH Tail of Hippocampus HiT Subicular cortex Sub	Microglia	ENSG00000101194	SLC17A9	90.16	95.65	0.81	0.0308253
edge_pheno253	Cerebral cortex Cx Posterior parahippocampal gyrus PPH TH-TL	Deep-layer_intratelencephalic	ENSG00000101194	SLC17A9	91.39	95.65	0.5	0.0308253
edge_pheno491	Cerebral cortex Cx Rostral gyrus RoG Dorsal division of MFC A32	Deep-layer_near-projecting	ENSG00000168907	PLA2G4F	95.58	95.17	0.73	0.0308253
edge_pheno593	Cerebral cortex Cx Rostral gyrus RoG Dorsal division of MFC A32	Vascular	ENSG00000118777	ABCG2	95.81	95.16	0.91	0.0308253
edge_pheno491	Cerebral cortex Cx Caudal cingulate gyrus CgGC A23	Deep-layer_near-projecting	ENSG00000168907	PLA2G4F	96.52	95.17	0.82	0.0308253
edge_pheno253	Cerebral cortex Cx Rostral gyrus RoG Dorsal division of MFC A32	Deep-layer_intratelencephalic	ENSG00000101194	SLC17A9	94.98	95.65	0.57	0.0308253
edge_pheno593	Head of hippocampus HiH Tail of Hippocampus HiT Subicular cortex Sub	Vascular	ENSG00000118777	ABCG2	97.79	95.16	0.93	0.0308253
edge_pheno491	Cerebral cortex Cx Anterior parahippocampal gyrus AG Lateral entorhinal cortex LEC	Deep-layer_near-projecting	ENSG00000168907	PLA2G4F	93.67	95.17	0.64	0.0308253
edge_pheno491	Cerebral cortex Cx Anterior parahippocampal gyrus AG Lateral entorhinal cortex LEC	Miscellaneous	ENSG00000168907	PLA2G4F	93.23	95.17	0.68	0.0308253
edge_pheno593	Cerebral cortex Cx Perirhinal gyrus PRG A35 A36	Vascular	ENSG00000118777	ABCG2	98.11	95.16	0.95	0.0308253
edge_pheno253	Perirhinal cortex area 35 A35 rostral subdivision of area 35 A35r	Microglia	ENSG00000101194	SLC17A9	94.26	95.65	0.84	0.0308253
edge_pheno593	Cerebral cortex Cx Anterior parahippocampal gyrus AG Lateral entorhinal cortex LEC	Vascular	ENSG00000118777	ABCG2	97.84	95.16	0.95	0.0308253
edge_pheno593	Cerebral cortex Cx Temporal pole TP Temporopolar area A38	Vascular	ENSG00000118777	ABCG2	98.02	95.16	0.95	0.0308253
edge_pheno593	Perirhinal cortex area 35 A35 rostral subdivision of area 35 A35r	Vascular	ENSG00000118777	ABCG2	96.36	95.16	0.88	0.0308253
edge_pheno593	Body of hippocampus HiB Rostral DGC A4	Vascular	ENSG00000118777	ABCG2	99.37	95.16	0.98	0.0308253
edge_pheno253	Cerebral cortex Cx Posterior intermediate orbital gyrus POrG Caudal division of OFCiA13	Deep-layer_intratelencephalic	ENSG00000101194	SLC17A9	96.34	95.65	0.66	0.0308253
edge_pheno491	Cerebral cortex Cx Transverse temporal gyrus TTG Primary auditory cortex A1C	Deep-layer_near-projecting	ENSG00000168907	PLA2G4F	92.19	95.17	0.68	0.0308253
edge_pheno593	Cerebral cortex Cx Gyrus rectus ReG Medial orbitofrontal cortex A14	Vascular	ENSG00000118777	ABCG2	95.9	95.16	0.91	0.0308253
edge_pheno253	Body of hippocampus HiB Rostral DGC A4	Microglia	ENSG00000101194	SLC17A9	90.86	95.65	0.8	0.0308253
edge_pheno491	Cerebral cortex Cx Temporal pole TP Temporopolar area A38	Deep-layer_near-projecting	ENSG00000168907	PLA2G4F	93.83	95.17	0.7	0.0308253
edge_pheno593	Cerebral cortex Cx Anterior parahippocampal gyrus posterior part APH Medial entorhinal cortex MEC	Vascular	ENSG00000118777	ABCG2	99.3	95.16	0.97	0.0308253
edge_pheno593	Cerebral cortex Cx Caudal cingulate gyrus CgGC A23	Vascular	ENSG00000118777	ABCG2	97.38	95.16	0.94	0.0308253
edge_pheno491	Cerebral cortex Cx Posterior intermediate orbital gyrus POrG Caudal division of OFCiA13	Deep-layer_near-projecting	ENSG00000168907	PLA2G4F	95.51	95.17	0.8	0.0308253
edge_pheno593	Cerebral cortex Cx Posterior intermediate orbital gyrus POrG Caudal division of OFCiA13	Vascular	ENSG00000118777	ABCG2	98.37	95.16	0.95	0.0308253
edge_pheno253	Cerebral cortex Cx Superior Temporal Gyrus STG	Eccentric_medium_spiny_neuron	ENSG00000101194	SLC17A9	95.23	95.65	0.91	0.0308253
edge_pheno253	Cerebral cortex Cx Gyrus rectus ReG Medial orbitofrontal cortex A14	Deep-layer_intratelencephalic	ENSG00000101194	SLC17A9	90.88	95.65	0.45	0.0308253
edge_pheno593	Cerebral cortex Cx Superior Temporal Gyrus STG	Oligodendrocyte_precursor	ENSG00000163394	CCKAR	94.68	95.15	0.84	0.0308323
edge_pheno593	Cerebral cortex Cx Supraparietal lobule SPL Posterosuperior dorsal parietal cortex A5 A7	Deep-layer_near-projecting	ENSG00000163394	CCKAR	96.09	95.15	0.8	0.0308323
edge_pheno593	Cerebral cortex Cx Cingulate gyrus retrosplenial CgGrs A29 A30	Deep-layer_near-projecting	ENSG00000163394	CCKAR	96.29	95.15	0.82	0.0308323
edge_pheno593	Cerebral cortex Cx Subcallosal Gyrus SCG Subgenual subcallosal division of MFC A25	Oligodendrocyte_precursor	ENSG00000163394	CCKAR	95.9	95.15	0.86	0.0308323
edge_pheno593	Cerebral cortex Cx Inferior frontal gyrus IFG Ventrolateral prefrontal cortex A44 A45	Deep-layer_corticothalamic_and_6b	ENSG00000163394	CCKAR	90.9	95.15	0.59	0.0308323
edge_pheno593	Head of hippocampus HiH Uncal DG CA4	Oligodendrocyte_precursor	ENSG00000163394	CCKAR	93.06	95.15	0.77	0.0308323
edge_pheno593	Cerebral cortex Cx Posterior parahippocampal gyrus PPH TH-TL	Upper-layer_intratelencephalic	ENSG00000163394	CCKAR	90.66	95.15	0.54	0.0308323
edge_pheno593	Tail of Hippocampus HiT Caudal Hippocampus CA4-DGC	Deep-layer_corticothalamic_and_6b	ENSG00000163394	CCKAR	93.88	95.15	0.83	0.0308323
edge_pheno593	Tail of Hippocampus HiT Caudal Hippocampus CA4-DGC	Splatter	ENSG00000163394	CCKAR	96.08	95.15	0.71	0.0308323
edge_pheno593	Cerebral cortex Cx Cingulate gyrus rostral CgGr Ventral division of MFC A24	Miscellaneous	ENSG00000163394	CCKAR	96.62	95.15	0.76	0.0308323
edge_pheno593	Cerebral cortex Cx Rostral gyrus RoG Dorsal division of MFC A32	Deep-layer_near-projecting	ENSG00000163394	CCKAR	91.12	95.15	0.57	0.0308323
edge_pheno593	Cerebral cortex Cx Rostral gyrus RoG Dorsal division of MFC A32	Oligodendrocyte_precursor	ENSG00000163394	CCKAR	93.95	95.15	0.79	0.0308323
edge_pheno593	Head of hippocampus HiH Tail of Hippocampus HiT Subicular cortex Sub	Deep-layer_intratelencephalic	ENSG00000163394	CCKAR	94.28	95.15	0.61	0.0308323
edge_pheno593	Head of hippocampus HiH Tail of Hippocampus HiT Subicular cortex Sub	Oligodendrocyte_precursor	ENSG00000163394	CCKAR	97.31	95.15	0.9	0.0308323
edge_pheno593	Cerebral cortex Cx Perirhinal gyrus PRG A35 A36	Splatter	ENSG00000163394	CCKAR	90.18	95.15	0.47	0.0308323
edge_pheno593	Cerebral cortex Cx Anterior parahippocampal gyrus AG Lateral entorhinal cortex LEC	Deep-layer_intratelencephalic	ENSG00000163394	CCKAR	98.97	95.15	0.87	0.0308323
edge_pheno593	Cerebral cortex Cx Anterior parahippocampal gyrus AG Lateral entorhinal cortex LEC	Oligodendrocyte_precursor	ENSG00000163394	CCKAR	91.75	95.15	0.78	0.0308323
edge_pheno593	Perirhinal cortex area 35 A35 rostral subdivision of area 35 A35r	Oligodendrocyte_precursor	ENSG00000163394	CCKAR	96.58	95.15	0.75	0.0308323
edge_pheno593	Body of hippocampus HiB Rostral DGC A4	Deep-layer_corticothalamic_and_6b	ENSG00000163394	CCKAR	94.51	95.15	0.69	0.0308323
edge_pheno593	Body of hippocampus HiB Rostral DGC A4	Oligodendrocyte_precursor	ENSG00000163394	CCKAR	90.34	95.15	0.68	0.0308323
edge_pheno593	Cerebral cortex Cx Gyrus rectus ReG Medial orbitofrontal cortex A14	Oligodendrocyte_precursor	ENSG00000163394	CCKAR	94.17	95.15	0.79	0.0308323
edge_pheno593	Cerebral cortex Cx Anterior parahippocampal gyrus posterior part APH Medial entorhinal cortex MEC	Deep-layer_intratelencephalic	ENSG00000163394	CCKAR	99.69	95.15	0.96	0.0308323
edge_pheno593	Cerebral cortex Cx Posterior intermediate orbital gyrus POrG Caudal division of OFCiA13	Deep-layer_near-projecting	ENSG00000163394	CCKAR	90.52	95.15	0.64	0.0308323
edge_pheno593	Cerebral cortex Cx Posterior intermediate orbital gyrus POrG Caudal division of OFCiA13	Oligodendrocyte_precursor	ENSG00000163394	CCKAR	96.47	95.15	0.86	0.0308323
edge_pheno1205	Tail of Hippocampus HiT Caudal Hippocampus CA4-DGC	Hippocampal_CA1-3	ENSG00000176605	C14orf177	95.93	95.77	0.71	0.0308462
edge_pheno1205	Cerebral cortex Cx Subcallosal Gyrus SCG Subgenual subcallosal division of MFC A25	Amygdala_excitatory	ENSG00000176605	C14orf177	97.57	95.77	0.85	0.0308462
edge_pheno1205	Head of hippocampus HiH Uncal DG CA4	Hippocampal_CA1-3	ENSG00000176605	C14orf177	94.88	95.77	0.75	0.0308462
edge_pheno816	Cerebral cortex Cx Supramarginal gyrus SMG A40	CGE_interneuron	ENSG00000130202	NECTIN2	91.01	95.29	0.59	0.0308741
edge_pheno816	Body of hippocampus HiB Rostral DGC A4	CGE_interneuron	ENSG00000130202	NECTIN2	90.29	95.29	0.46	0.0308741
edge_pheno816	Cerebral cortex Cx Gyrus rectus ReG Medial orbitofrontal cortex A14	CGE_interneuron	ENSG00000130202	NECTIN2	91.22	95.29	0.54	0.0308741
edge_pheno816	Cerebral cortex Cx Gyrus rectus ReG Medial orbitofrontal cortex A14	LAMP5-LHX6_and_Chandelier	ENSG00000130202	NECTIN2	91.27	95.29	0.51	0.0308741
edge_pheno816	Cerebral cortex Cx Perirhinal gyrus PRG A35 A36	CGE_interneuron	ENSG00000130202	NECTIN2	92.14	95.29	0.62	0.0308741
edge_pheno816	Cerebral cortex Cx Posterior intermediate orbital gyrus POrG Caudal division of OFCiA13	CGE_interneuron	ENSG00000130202	NECTIN2	94.61	95.29	0.72	0.0308741
edge_pheno816	Cerebral cortex Cx Posterior intermediate orbital gyrus POrG Caudal division of OFCiA13	LAMP5-LHX6_and_Chandelier	ENSG00000130202	NECTIN2	90.63	95.29	0.54	0.0308741
edge_pheno1359	Cerebral cortex Cx Perirhinal gyrus PRG A35 A36	Fibroblast	ENSG00000138795	LEF1	97.66	95.16	0.93	0.030881
edge_pheno1359	Cerebral cortex Cx Perirhinal gyrus PRG A35 A36	Splatter	ENSG00000138795	LEF1	90.07	95.16	0.47	0.030881
edge_pheno1359	Cerebral cortex Cx Perirhinal gyrus PRG A35 A36	Vascular	ENSG00000138795	LEF1	96.07	95.16	0.91	0.030881
edge_pheno1359	Cerebral cortex Cx Supraparietal lobule SPL Posterosuperior dorsal parietal cortex A5 A7	Fibroblast	ENSG00000138795	LEF1	96.73	95.16	0.93	0.030881
edge_pheno1359	Cerebral cortex Cx Supraparietal lobule SPL Posterosuperior dorsal parietal cortex A5 A7	Vascular	ENSG00000138795	LEF1	95.82	95.16	0.91	0.030881
edge_pheno1359	Cerebral cortex Cx Cingulate gyrus retrosplenial CgGrs A29 A30	Fibroblast	ENSG00000138795	LEF1	95.52	95.16	0.92	0.030881
edge_pheno1359	Cerebral cortex Cx Cingulate gyrus retrosplenial CgGrs A29 A30	Vascular	ENSG00000138795	LEF1	97.01	95.16	0.93	0.030881
edge_pheno1359	Cerebral cortex Cx Cingulate gyrus rostral CgGr Ventral division of MFC A24	Fibroblast	ENSG00000138795	LEF1	96.5	95.16	0.92	0.030881
edge_pheno1359	Cerebral cortex Cx Cingulate gyrus rostral CgGr Ventral division of MFC A24	Vascular	ENSG00000138795	LEF1	96.55	95.16	0.92	0.030881
edge_pheno1359	Cerebral cortex Cx Transverse temporal gyrus TTG Primary auditory cortex A1C	Fibroblast	ENSG00000138795	LEF1	96.19	95.16	0.9	0.030881
edge_pheno1359	Cerebral cortex Cx Transverse temporal gyrus TTG Primary auditory cortex A1C	Vascular	ENSG00000138795	LEF1	98.09	95.16	0.95	0.030881
edge_pheno1359	Cerebral cortex Cx Inferior frontal gyrus IFG Ventrolateral prefrontal cortex A44 A45	Fibroblast	ENSG00000138795	LEF1	92.77	95.16	0.86	0.030881
edge_pheno1359	Cerebral cortex Cx Inferior frontal gyrus IFG Ventrolateral prefrontal cortex A44 A45	Vascular	ENSG00000138795	LEF1	97.9	95.16	0.94	0.030881
edge_pheno1359	Cerebral cortex Cx Supramarginal gyrus SMG A40	Fibroblast	ENSG00000138795	LEF1	96.38	95.16	0.91	0.030881
edge_pheno1359	Cerebral cortex Cx Supramarginal gyrus SMG A40	Vascular	ENSG00000138795	LEF1	96.3	95.16	0.92	0.030881
edge_pheno1359	Tail of Hippocampus HiT Caudal Hippocampus CA4-DGC	Fibroblast	ENSG00000138795	LEF1	95.03	95.16	0.87	0.030881
edge_pheno1359	Tail of Hippocampus HiT Caudal Hippocampus CA4-DGC	Vascular	ENSG00000138795	LEF1	97.94	95.16	0.93	0.030881
edge_pheno1359	Cerebral cortex Cx Rostral gyrus RoG Dorsal division of MFC A32	Vascular	ENSG00000138795	LEF1	97.23	95.16	0.94	0.030881
edge_pheno1359	Head of hippocampus HiH Tail of Hippocampus HiT Subicular cortex Sub	Fibroblast	ENSG00000138795	LEF1	91.42	95.16	0.81	0.030881
edge_pheno1359	Head of hippocampus HiH Tail of Hippocampus HiT Subicular cortex Sub	Vascular	ENSG00000138795	LEF1	97.51	95.16	0.93	0.030881
edge_pheno1359	Perirhinal cortex area 35 A35 rostral subdivision of area 35 A35r	Vascular	ENSG00000138795	LEF1	96.7	95.16	0.89	0.030881
edge_pheno1359	Cerebral cortex Cx Temporal pole TP Temporopolar area A38	Fibroblast	ENSG00000138795	LEF1	97.02	95.16	0.91	0.030881
edge_pheno1359	Cerebral cortex Cx Temporal pole TP Temporopolar area A38	Vascular	ENSG00000138795	LEF1	96.04	95.16	0.92	0.030881
edge_pheno1359	Cerebral cortex Cx Posterior parahippocampal gyrus PPH TH-TL	Fibroblast	ENSG00000138795	LEF1	95.85	95.16	0.89	0.030881
edge_pheno1359	Cerebral cortex Cx Posterior parahippocampal gyrus PPH TH-TL	Vascular	ENSG00000138795	LEF1	98.92	95.16	0.97	0.030881
edge_pheno1359	Cerebral cortex Cx Anterior parahippocampal gyrus AG Lateral entorhinal cortex LEC	Fibroblast	ENSG00000138795	LEF1	97.94	95.16	0.93	0.030881
edge_pheno1359	Cerebral cortex Cx Anterior parahippocampal gyrus AG Lateral entorhinal cortex LEC	Vascular	ENSG00000138795	LEF1	98.15	95.16	0.95	0.030881
edge_pheno1359	Cerebral cortex Cx Subcallosal Gyrus SCG Subgenual subcallosal division of MFC A25	Fibroblast	ENSG00000138795	LEF1	95.31	95.16	0.9	0.030881
edge_pheno1359	Cerebral cortex Cx Subcallosal Gyrus SCG Subgenual subcallosal division of MFC A25	Vascular	ENSG00000138795	LEF1	97.2	95.16	0.94	0.030881
edge_pheno1359	Head of hippocampus HiH Uncal DG CA4	Fibroblast	ENSG00000138795	LEF1	92.45	95.16	0.83	0.030881
edge_pheno1359	Head of hippocampus HiH Uncal DG CA4	Vascular	ENSG00000138795	LEF1	96.75	95.16	0.91	0.030881
edge_pheno1359	Cerebral cortex Cx Caudal cingulate gyrus CgGC A23	Vascular	ENSG00000138795	LEF1	98.29	95.16	0.96	0.030881
edge_pheno1359	Cerebral cortex Cx Posterior intermediate orbital gyrus POrG Caudal division of OFCiA13	Fibroblast	ENSG00000138795	LEF1	92.96	95.16	0.87	0.030881
edge_pheno1359	Cerebral cortex Cx Posterior intermediate orbital gyrus POrG Caudal division of OFCiA13	Vascular	ENSG00000138795	LEF1	98.34	95.16	0.95	0.030881
edge_pheno1359	Cerebral cortex Cx Gyrus rectus ReG Medial orbitofrontal cortex A14	Fibroblast	ENSG00000138795	LEF1	93.31	95.16	0.85	0.030881
edge_pheno1359	Cerebral cortex Cx Gyrus rectus ReG Medial orbitofrontal cortex A14	Vascular	ENSG00000138795	LEF1	98.3	95.16	0.95	0.030881
edge_pheno1359	Body of hippocampus HiB Rostral DGC A4	Fibroblast	ENSG00000138795	LEF1	94.2	95.16	0.87	0.030881
edge_pheno1359	Body of hippocampus HiB Rostral DGC A4	Midbrain-derived_inhibitory	ENSG00000138795	LEF1	93.82	95.16	0.88	0.030881
edge_pheno1359	Body of hippocampus HiB Rostral DGC A4	Vascular	ENSG00000138795	LEF1	96.89	95.16	0.92	0.030881
edge_pheno1359	Cerebral cortex Cx Anterior parahippocampal gyrus posterior part APH Medial entorhinal cortex MEC	Fibroblast	ENSG00000138795	LEF1	97.74	95.16	0.93	0.030881
edge_pheno1359	Cerebral cortex Cx Anterior parahippocampal gyrus posterior part APH Medial entorhinal cortex MEC	Vascular	ENSG00000138795	LEF1	97.8	95.16	0.94	0.030881
edge_pheno1359	Cerebral cortex Cx Superior Temporal Gyrus STG	Fibroblast	ENSG00000138795	LEF1	95.95	95.16	0.9	0.030881
edge_pheno1359	Cerebral cortex Cx Superior Temporal Gyrus STG	Vascular	ENSG00000138795	LEF1	98.24	95.16	0.95	0.030881
edge_pheno1142	Cerebral cortex Cx Subcallosal Gyrus SCG Subgenual subcallosal division of MFC A25	Amygdala_excitatory	ENSG00000134363	FST	91.03	94.87	0.6	0.0309019
edge_pheno1142	Cerebral cortex Cx Subcallosal Gyrus SCG Subgenual subcallosal division of MFC A25	Deep-layer_corticothalamic_and_6b	ENSG00000134363	FST	94	94.87	0.69	0.0309019
edge_pheno1142	Tail of Hippocampus HiT Caudal Hippocampus CA4-DGC	Astrocyte	ENSG00000160111	CPAMD8	97.88	94.88	0.91	0.0309019
edge_pheno1142	Cerebral cortex Cx Perirhinal gyrus PRG A35 A36	Deep-layer_corticothalamic_and_6b	ENSG00000134363	FST	98.15	94.87	0.86	0.0309019
edge_pheno1142	Cerebral cortex Cx Supraparietal lobule SPL Posterosuperior dorsal parietal cortex A5 A7	Deep-layer_corticothalamic_and_6b	ENSG00000134363	FST	98.09	94.87	0.88	0.0309019
edge_pheno1142	Cerebral cortex Cx Supraparietal lobule SPL Posterosuperior dorsal parietal cortex A5 A7	MGE_interneuron	ENSG00000134363	FST	94.85	94.87	0.71	0.0309019
edge_pheno1142	Cerebral cortex Cx Cingulate gyrus retrosplenial CgGrs A29 A30	Astrocyte	ENSG00000160111	CPAMD8	95.48	94.88	0.89	0.0309019
edge_pheno1142	Cerebral cortex Cx Cingulate gyrus retrosplenial CgGrs A29 A30	MGE_interneuron	ENSG00000134363	FST	93.52	94.87	0.69	0.0309019
edge_pheno1142	Head of hippocampus HiH Tail of Hippocampus HiT Subicular cortex Sub	Miscellaneous	ENSG00000134363	FST	96.07	94.87	0.76	0.0309019
edge_pheno1142	Cerebral cortex Cx Gyrus rectus ReG Medial orbitofrontal cortex A14	Fibroblast	ENSG00000160111	CPAMD8	97.56	94.88	0.93	0.0309019
edge_pheno1142	Cerebral cortex Cx Gyrus rectus ReG Medial orbitofrontal cortex A14	Miscellaneous	ENSG00000134363	FST	96.85	94.87	0.55	0.0309019
edge_pheno1142	Cerebral cortex Cx Temporal pole TP Temporopolar area A38	Deep-layer_intratelencephalic	ENSG00000134363	FST	97.52	94.87	0.71	0.0309019
edge_pheno1142	Cerebral cortex Cx Temporal pole TP Temporopolar area A38	Fibroblast	ENSG00000160111	CPAMD8	93.79	94.88	0.86	0.0309019
edge_pheno1142	Cerebral cortex Cx Rostral gyrus RoG Dorsal division of MFC A32	Vascular	ENSG00000160111	CPAMD8	95.66	94.88	0.91	0.0309019
edge_pheno1142	Cerebral cortex Cx Anterior parahippocampal gyrus AG Lateral entorhinal cortex LEC	Fibroblast	ENSG00000160111	CPAMD8	90.57	94.88	0.8	0.0309019
edge_pheno1142	Cerebral cortex Cx Anterior parahippocampal gyrus AG Lateral entorhinal cortex LEC	Miscellaneous	ENSG00000134363	FST	99.18	94.87	0.94	0.0309019
edge_pheno1142	Cerebral cortex Cx Superior Temporal Gyrus STG	Amygdala_excitatory	ENSG00000134363	FST	99.92	94.87	0.99	0.0309019
edge_pheno1142	Cerebral cortex Cx Superior Temporal Gyrus STG	MGE_interneuron	ENSG00000134363	FST	93.21	94.87	0.62	0.0309019
edge_pheno1142	Cerebral cortex Cx Inferior frontal gyrus IFG Ventrolateral prefrontal cortex A44 A45	MGE_interneuron	ENSG00000134363	FST	96.64	94.87	0.77	0.0309019
edge_pheno1142	Cerebral cortex Cx Transverse temporal gyrus TTG Primary auditory cortex A1C	MGE_interneuron	ENSG00000134363	FST	97.35	94.87	0.81	0.0309019
edge_pheno1142	Head of hippocampus HiH Uncal DG CA4	Astrocyte	ENSG00000160111	CPAMD8	98.05	94.88	0.91	0.0309019
edge_pheno1142	Head of hippocampus HiH Uncal DG CA4	CGE_interneuron	ENSG00000134363	FST	91.56	94.87	0.56	0.0309019
edge_pheno1142	Cerebral cortex Cx Anterior parahippocampal gyrus posterior part APH Medial entorhinal cortex MEC	Deep-layer_intratelencephalic	ENSG00000134363	FST	95.22	94.87	0.64	0.0309019
edge_pheno1142	Cerebral cortex Cx Anterior parahippocampal gyrus posterior part APH Medial entorhinal cortex MEC	Miscellaneous	ENSG00000134363	FST	93.39	94.87	0.64	0.0309019
edge_pheno1142	Cerebral cortex Cx Posterior intermediate orbital gyrus POrG Caudal division of OFCiA13	Deep-layer_corticothalamic_and_6b	ENSG00000134363	FST	90.25	94.87	0.59	0.0309019
edge_pheno1142	Cerebral cortex Cx Posterior intermediate orbital gyrus POrG Caudal division of OFCiA13	MGE_interneuron	ENSG00000134363	FST	95.42	94.87	0.72	0.0309019
edge_pheno1142	Cerebral cortex Cx Posterior parahippocampal gyrus PPH TH-TL	Amygdala_excitatory	ENSG00000134363	FST	98.15	94.87	0.83	0.0309019
edge_pheno1142	Cerebral cortex Cx Posterior parahippocampal gyrus PPH TH-TL	Fibroblast	ENSG00000160111	CPAMD8	95.12	94.88	0.88	0.0309019
edge_pheno1142	Cerebral cortex Cx Posterior parahippocampal gyrus PPH TH-TL	Miscellaneous	ENSG00000134363	FST	96.63	94.87	0.76	0.0309019
edge_pheno1142	Cerebral cortex Cx Cingulate gyrus rostral CgGr Ventral division of MFC A24	Deep-layer_corticothalamic_and_6b	ENSG00000134363	FST	96.4	94.87	0.79	0.0309019
edge_pheno1142	Cerebral cortex Cx Supramarginal gyrus SMG A40	Deep-layer_corticothalamic_and_6b	ENSG00000134363	FST	90.1	94.87	0.52	0.0309019
edge_pheno1142	Cerebral cortex Cx Supramarginal gyrus SMG A40	MGE_interneuron	ENSG00000134363	FST	96.57	94.87	0.76	0.0309019
edge_pheno1142	Perirhinal cortex area 35 A35 rostral subdivision of area 35 A35r	Fibroblast	ENSG00000160111	CPAMD8	96.28	94.88	0.86	0.0309019
edge_pheno1142	Cerebral cortex Cx Caudal cingulate gyrus CgGC A23	Deep-layer_corticothalamic_and_6b	ENSG00000134363	FST	94.65	94.87	0.74	0.0309019
edge_pheno1142	Cerebral cortex Cx Caudal cingulate gyrus CgGC A23	Fibroblast	ENSG00000160111	CPAMD8	90.26	94.88	0.79	0.0309019
edge_pheno1142	Cerebral cortex Cx Caudal cingulate gyrus CgGC A23	MGE_interneuron	ENSG00000134363	FST	93.82	94.87	0.67	0.0309019
edge_pheno1142	Body of hippocampus HiB Rostral DGC A4	CGE_interneuron	ENSG00000134363	FST	92.47	94.87	0.5	0.0309019
edge_pheno816	Cerebral cortex Cx Inferior frontal gyrus IFG Ventrolateral prefrontal cortex A44 A45	Miscellaneous	ENSG00000258223	PRSS58	96.92	95.29	0.74	0.0309089
edge_pheno249	Cerebral cortex Cx Supramarginal gyrus SMG A40	Astrocyte	ENSG00000135821	GLUL	91.86	96.16	0.81	0.0309089
edge_pheno249	Cerebral cortex Cx Anterior parahippocampal gyrus posterior part APH Medial entorhinal cortex MEC	Astrocyte	ENSG00000135821	GLUL	90.06	96.16	0.75	0.0309089
edge_pheno249	Head of hippocampus HiH Tail of Hippocampus HiT Subicular cortex Sub	Astrocyte	ENSG00000135821	GLUL	91.65	96.16	0.79	0.0309089
edge_pheno249	Cerebral cortex Cx Posterior parahippocampal gyrus PPH TH-TL	Astrocyte	ENSG00000135821	GLUL	93.53	96.16	0.84	0.0309089
edge_pheno249	Body of hippocampus HiB Rostral DGC A4	Oligodendrocyte	ENSG00000135821	GLUL	90.74	96.16	0.72	0.0309089
edge_pheno249	Cerebral cortex Cx Transverse temporal gyrus TTG Primary auditory cortex A1C	Astrocyte	ENSG00000135821	GLUL	93.39	96.16	0.84	0.0309089
edge_pheno249	Head of hippocampus HiH Tail of Hippocampus HiT Subicular cortex Sub	Oligodendrocyte_precursor	ENSG00000095015	MAP3K1	95.71	96.15	0.86	0.0309508
edge_pheno249	Cerebral cortex Cx Posterior parahippocampal gyrus PPH TH-TL	Oligodendrocyte_precursor	ENSG00000095015	MAP3K1	95.29	96.15	0.85	0.0309508
edge_pheno491	Body of hippocampus HiB Rostral DGC A4	Hippocampal_dentate_gyrus	ENSG00000166448	TMEM130	90.19	95.15	0.44	0.0309578
edge_pheno491	Head of hippocampus HiH Uncal DG CA4	Hippocampal_dentate_gyrus	ENSG00000166448	TMEM130	92.57	95.15	0.57	0.0309578
edge_pheno253	Head of hippocampus HiH Tail of Hippocampus HiT Subicular cortex Sub	Deep-layer_corticothalamic_and_6b	ENSG00000007237	GAS7	93.35	95.64	0.6	0.0309787
edge_pheno816	Cerebral cortex Cx Inferior frontal gyrus IFG Ventrolateral prefrontal cortex A44 A45	Astrocyte	ENSG00000182179	UBA7	91.06	95.27	0.79	0.0309997
edge_pheno816	Cerebral cortex Cx Cingulate gyrus retrosplenial CgGrs A29 A30	Astrocyte	ENSG00000182179	UBA7	90.44	95.27	0.81	0.0309997
edge_pheno816	Body of hippocampus HiB Rostral DGC A4	Microglia	ENSG00000182179	UBA7	93.54	95.27	0.85	0.0309997
edge_pheno816	Cerebral cortex Cx Caudal cingulate gyrus CgGC A23	Astrocyte	ENSG00000182179	UBA7	90.07	95.27	0.78	0.0309997
edge_pheno816	Cerebral cortex Cx Caudal cingulate gyrus CgGC A23	Microglia	ENSG00000182179	UBA7	90.68	95.27	0.8	0.0309997
edge_pheno816	Cerebral cortex Cx Rostral gyrus RoG Dorsal division of MFC A32	Microglia	ENSG00000182179	UBA7	91.73	95.27	0.81	0.0309997
edge_pheno816	Cerebral cortex Cx Gyrus rectus ReG Medial orbitofrontal cortex A14	Astrocyte	ENSG00000182179	UBA7	90.57	95.27	0.77	0.0309997
edge_pheno816	Cerebral cortex Cx Gyrus rectus ReG Medial orbitofrontal cortex A14	Microglia	ENSG00000182179	UBA7	94.96	95.27	0.89	0.0309997
edge_pheno816	Cerebral cortex Cx Anterior parahippocampal gyrus AG Lateral entorhinal cortex LEC	Microglia	ENSG00000182179	UBA7	91.64	95.27	0.83	0.0309997
edge_pheno816	Cerebral cortex Cx Posterior parahippocampal gyrus PPH TH-TL	Astrocyte	ENSG00000182179	UBA7	90.29	95.27	0.79	0.0309997
edge_pheno816	Cerebral cortex Cx Posterior parahippocampal gyrus PPH TH-TL	Microglia	ENSG00000182179	UBA7	92.55	95.27	0.86	0.0309997
edge_pheno816	Cerebral cortex Cx Temporal pole TP Temporopolar area A38	Microglia	ENSG00000182179	UBA7	94.37	95.27	0.87	0.0309997
edge_pheno816	Cerebral cortex Cx Anterior parahippocampal gyrus posterior part APH Medial entorhinal cortex MEC	Microglia	ENSG00000182179	UBA7	90.32	95.27	0.81	0.0309997
edge_pheno816	Cerebral cortex Cx Perirhinal gyrus PRG A35 A36	Microglia	ENSG00000182179	UBA7	92.06	95.27	0.83	0.0309997
edge_pheno816	Cerebral cortex Cx Posterior intermediate orbital gyrus POrG Caudal division of OFCiA13	Microglia	ENSG00000182179	UBA7	91	95.27	0.82	0.0309997
edge_pheno816	Cerebral cortex Cx Inferior frontal gyrus IFG Ventrolateral prefrontal cortex A44 A45	MGE_interneuron	ENSG00000226777	FAM30A	95.26	95.27	0.71	0.0310137
edge_pheno816	Cerebral cortex Cx Cingulate gyrus retrosplenial CgGrs A29 A30	Splatter	ENSG00000226777	FAM30A	94.46	95.27	0.73	0.0310137
edge_pheno816	Cerebral cortex Cx Subcallosal Gyrus SCG Subgenual subcallosal division of MFC A25	Miscellaneous	ENSG00000226777	FAM30A	98.46	95.27	0.88	0.0310137
edge_pheno816	Cerebral cortex Cx Anterior parahippocampal gyrus posterior part APH Medial entorhinal cortex MEC	Eccentric_medium_spiny_neuron	ENSG00000226777	FAM30A	97.24	95.27	0.92	0.0310137
edge_pheno816	Cerebral cortex Cx Posterior intermediate orbital gyrus POrG Caudal division of OFCiA13	Splatter	ENSG00000226777	FAM30A	97.31	95.27	0.86	0.0310137
edge_pheno491	Cerebral cortex Cx Supraparietal lobule SPL Posterosuperior dorsal parietal cortex A5 A7	Upper-layer_intratelencephalic	ENSG00000168582	CRYGA	95.49	95.15	0.63	0.0310207
edge_pheno491	Cerebral cortex Cx Cingulate gyrus retrosplenial CgGrs A29 A30	Upper-layer_intratelencephalic	ENSG00000168582	CRYGA	93.3	95.15	0.56	0.0310207
edge_pheno491	Cerebral cortex Cx Subcallosal Gyrus SCG Subgenual subcallosal division of MFC A25	Upper-layer_intratelencephalic	ENSG00000168582	CRYGA	92.03	95.15	0.58	0.0310207
edge_pheno491	Cerebral cortex Cx Anterior parahippocampal gyrus posterior part APH Medial entorhinal cortex MEC	Amygdala_excitatory	ENSG00000168582	CRYGA	93.38	95.15	0.57	0.0310207
edge_pheno491	Body of hippocampus HiB Rostral DGC A4	Hippocampal_dentate_gyrus	ENSG00000168582	CRYGA	95.32	95.15	0.58	0.0310207
edge_pheno491	Tail of Hippocampus HiT Caudal Hippocampus CA4-DGC	Hippocampal_dentate_gyrus	ENSG00000168582	CRYGA	91.63	95.15	0.58	0.0310207
edge_pheno491	Perirhinal cortex area 35 A35 rostral subdivision of area 35 A35r	Oligodendrocyte_precursor	ENSG00000168582	CRYGA	95.95	95.15	0.73	0.0310207
edge_pheno491	Cerebral cortex Cx Posterior parahippocampal gyrus PPH TH-TL	Upper-layer_intratelencephalic	ENSG00000168582	CRYGA	90.32	95.15	0.53	0.0310207
edge_pheno816	Cerebral cortex Cx Posterior intermediate orbital gyrus POrG Caudal division of OFCiA13	Splatter	ENSG00000163157	TMOD4	93.2	95.26	0.74	0.0310277
edge_pheno593	Cerebral cortex Cx Gyrus rectus ReG Medial orbitofrontal cortex A14	Splatter	ENSG00000268193	AC002985.1	97.15	95.14	0.77	0.0310347
edge_pheno816	Cerebral cortex Cx Inferior frontal gyrus IFG Ventrolateral prefrontal cortex A44 A45	Upper-layer_intratelencephalic	ENSG00000153086	ACMSD	91.56	95.26	0.55	0.0310557
edge_pheno816	Cerebral cortex Cx Cingulate gyrus retrosplenial CgGrs A29 A30	Upper-layer_intratelencephalic	ENSG00000153086	ACMSD	94.2	95.26	0.59	0.0310557
edge_pheno816	Cerebral cortex Cx Transverse temporal gyrus TTG Primary auditory cortex A1C	Upper-layer_intratelencephalic	ENSG00000153086	ACMSD	93.39	95.26	0.58	0.0310557
edge_pheno816	Body of hippocampus HiB Rostral DGC A4	Miscellaneous	ENSG00000153086	ACMSD	94.47	95.26	0.69	0.0310557
edge_pheno816	Cerebral cortex Cx Caudal cingulate gyrus CgGC A23	Upper-layer_intratelencephalic	ENSG00000153086	ACMSD	90.63	95.26	0.51	0.0310557
edge_pheno816	Cerebral cortex Cx Superior Temporal Gyrus STG	Upper-layer_intratelencephalic	ENSG00000153086	ACMSD	94.11	95.26	0.61	0.0310557
edge_pheno816	Cerebral cortex Cx Gyrus rectus ReG Medial orbitofrontal cortex A14	Upper-layer_intratelencephalic	ENSG00000153086	ACMSD	93.53	95.26	0.61	0.0310557
edge_pheno816	Head of hippocampus HiH Tail of Hippocampus HiT Subicular cortex Sub	Deep-layer_intratelencephalic	ENSG00000153086	ACMSD	91.91	95.26	0.55	0.0310557
edge_pheno816	Head of hippocampus HiH Tail of Hippocampus HiT Subicular cortex Sub	Hippocampal_dentate_gyrus	ENSG00000153086	ACMSD	90.5	95.26	0.73	0.0310557
edge_pheno816	Head of hippocampus HiH Tail of Hippocampus HiT Subicular cortex Sub	Upper-layer_intratelencephalic	ENSG00000153086	ACMSD	93.24	95.26	0.71	0.0310557
edge_pheno816	Cerebral cortex Cx Anterior parahippocampal gyrus AG Lateral entorhinal cortex LEC	Deep-layer_intratelencephalic	ENSG00000153086	ACMSD	90.68	95.26	0.48	0.0310557
edge_pheno816	Cerebral cortex Cx Anterior parahippocampal gyrus AG Lateral entorhinal cortex LEC	Upper-layer_intratelencephalic	ENSG00000153086	ACMSD	93.78	95.26	0.68	0.0310557
edge_pheno816	Cerebral cortex Cx Posterior parahippocampal gyrus PPH TH-TL	Deep-layer_intratelencephalic	ENSG00000153086	ACMSD	96.38	95.26	0.68	0.0310557
edge_pheno816	Cerebral cortex Cx Posterior parahippocampal gyrus PPH TH-TL	Upper-layer_intratelencephalic	ENSG00000153086	ACMSD	94.19	95.26	0.63	0.0310557
edge_pheno816	Cerebral cortex Cx Posterior intermediate orbital gyrus POrG Caudal division of OFCiA13	Upper-layer_intratelencephalic	ENSG00000153086	ACMSD	91.6	95.26	0.56	0.0310557
edge_pheno249	Cerebral cortex Cx Subcallosal Gyrus SCG Subgenual subcallosal division of MFC A25	Fibroblast	ENSG00000108691	CCL2	99.66	96.13	0.99	0.0310837
edge_pheno249	Cerebral cortex Cx Supramarginal gyrus SMG A40	Fibroblast	ENSG00000108691	CCL2	97.9	96.13	0.94	0.0310837
edge_pheno249	Cerebral cortex Cx Perirhinal gyrus PRG A35 A36	Fibroblast	ENSG00000108691	CCL2	95.69	96.13	0.89	0.0310837
edge_pheno249	Cerebral cortex Cx Cingulate gyrus retrosplenial CgGrs A29 A30	Deep-layer_intratelencephalic	ENSG00000108691	CCL2	93.27	96.13	0.53	0.0310837
edge_pheno249	Cerebral cortex Cx Cingulate gyrus retrosplenial CgGrs A29 A30	Fibroblast	ENSG00000108691	CCL2	90.39	96.13	0.83	0.0310837
edge_pheno249	Cerebral cortex Cx Cingulate gyrus rostral CgGr Ventral division of MFC A24	Fibroblast	ENSG00000108691	CCL2	96.6	96.13	0.92	0.0310837
edge_pheno249	Cerebral cortex Cx Anterior parahippocampal gyrus posterior part APH Medial entorhinal cortex MEC	Fibroblast	ENSG00000108691	CCL2	98.15	96.13	0.94	0.0310837
edge_pheno249	Cerebral cortex Cx Gyrus rectus ReG Medial orbitofrontal cortex A14	Fibroblast	ENSG00000108691	CCL2	90.67	96.13	0.8	0.0310837
edge_pheno249	Head of hippocampus HiH Tail of Hippocampus HiT Subicular cortex Sub	Fibroblast	ENSG00000108691	CCL2	96.86	96.13	0.92	0.0310837
edge_pheno249	Tail of Hippocampus HiT Caudal Hippocampus CA4-DGC	Fibroblast	ENSG00000108691	CCL2	97.11	96.13	0.92	0.0310837
edge_pheno249	Cerebral cortex Cx Anterior parahippocampal gyrus AG Lateral entorhinal cortex LEC	Fibroblast	ENSG00000108691	CCL2	95.52	96.13	0.89	0.0310837
edge_pheno249	Cerebral cortex Cx Posterior parahippocampal gyrus PPH TH-TL	Fibroblast	ENSG00000108691	CCL2	96.74	96.13	0.91	0.0310837
edge_pheno249	Perirhinal cortex area 35 A35 rostral subdivision of area 35 A35r	Fibroblast	ENSG00000108691	CCL2	95.1	96.13	0.84	0.0310837
edge_pheno249	Cerebral cortex Cx Posterior intermediate orbital gyrus POrG Caudal division of OFCiA13	Fibroblast	ENSG00000108691	CCL2	98.51	96.13	0.96	0.0310837
edge_pheno249	Body of hippocampus HiB Rostral DGC A4	Fibroblast	ENSG00000108691	CCL2	94.17	96.13	0.87	0.0310837
edge_pheno249	Cerebral cortex Cx Superior Temporal Gyrus STG	Fibroblast	ENSG00000108691	CCL2	98.06	96.13	0.94	0.0310837
edge_pheno249	Cerebral cortex Cx Transverse temporal gyrus TTG Primary auditory cortex A1C	Fibroblast	ENSG00000108691	CCL2	96.48	96.13	0.9	0.0310837
edge_pheno249	Head of hippocampus HiH Uncal DG CA4	Microglia	ENSG00000108691	CCL2	90.68	96.13	0.8	0.0310837
edge_pheno249	Cerebral cortex Cx Temporal pole TP Temporopolar area A38	Fibroblast	ENSG00000108691	CCL2	98.3	96.13	0.94	0.0310837
edge_pheno1142	Cerebral cortex Cx Gyrus rectus ReG Medial orbitofrontal cortex A14	Splatter	ENSG00000115363	EVA1A	91.24	94.86	0.6	0.0310977
edge_pheno1142	Cerebral cortex Cx Temporal pole TP Temporopolar area A38	Splatter	ENSG00000115363	EVA1A	90.88	94.86	0.55	0.0310977
edge_pheno1142	Cerebral cortex Cx Transverse temporal gyrus TTG Primary auditory cortex A1C	Splatter	ENSG00000115363	EVA1A	92.46	94.86	0.7	0.0310977
edge_pheno1142	Cerebral cortex Cx Anterior parahippocampal gyrus posterior part APH Medial entorhinal cortex MEC	Splatter	ENSG00000115363	EVA1A	92.61	94.86	0.54	0.0310977
edge_pheno1359	Perirhinal cortex area 35 A35 rostral subdivision of area 35 A35r	Amygdala_excitatory	ENSG00000163810	TGM4	93.35	95.15	0.8	0.0311117
edge_pheno1359	Body of hippocampus HiB Rostral DGC A4	MGE_interneuron	ENSG00000163810	TGM4	90.6	95.15	0.47	0.0311117
edge_pheno249	Cerebral cortex Cx Subcallosal Gyrus SCG Subgenual subcallosal division of MFC A25	Deep-layer_corticothalamic_and_6b	ENSG00000164841	TMEM74	93.17	96.12	0.66	0.0311258
edge_pheno593	Cerebral cortex Cx Supramarginal gyrus SMG A40	Oligodendrocyte_precursor	ENSG00000204006	C1orf185	94.14	95.14	0.81	0.0311258
edge_pheno249	Cerebral cortex Cx Perirhinal gyrus PRG A35 A36	Deep-layer_corticothalamic_and_6b	ENSG00000164841	TMEM74	95.81	96.12	0.74	0.0311258
edge_pheno593	Cerebral cortex Cx Superior Temporal Gyrus STG	Committed_oligodendrocyte_precursor	ENSG00000204006	C1orf185	95.76	95.14	0.87	0.0311258
edge_pheno249	Cerebral cortex Cx Cingulate gyrus retrosplenial CgGrs A29 A30	Deep-layer_corticothalamic_and_6b	ENSG00000164841	TMEM74	91.02	96.12	0.61	0.0311258
edge_pheno593	Cerebral cortex Cx Supraparietal lobule SPL Posterosuperior dorsal parietal cortex A5 A7	Oligodendrocyte_precursor	ENSG00000204006	C1orf185	98.5	95.14	0.92	0.0311258
edge_pheno593	Cerebral cortex Cx Subcallosal Gyrus SCG Subgenual subcallosal division of MFC A25	Oligodendrocyte_precursor	ENSG00000204006	C1orf185	97.39	95.14	0.9	0.0311258
edge_pheno249	Cerebral cortex Cx Cingulate gyrus rostral CgGr Ventral division of MFC A24	Deep-layer_corticothalamic_and_6b	ENSG00000164841	TMEM74	96.22	96.12	0.78	0.0311258
edge_pheno249	Cerebral cortex Cx Cingulate gyrus rostral CgGr Ventral division of MFC A24	Miscellaneous	ENSG00000164841	TMEM74	92.86	96.12	0.58	0.0311258
edge_pheno249	Cerebral cortex Cx Anterior parahippocampal gyrus posterior part APH Medial entorhinal cortex MEC	Deep-layer_corticothalamic_and_6b	ENSG00000164841	TMEM74	95.83	96.12	0.75	0.0311258
edge_pheno249	Cerebral cortex Cx Anterior parahippocampal gyrus posterior part APH Medial entorhinal cortex MEC	Miscellaneous	ENSG00000164841	TMEM74	91.7	96.12	0.58	0.0311258
edge_pheno249	Cerebral cortex Cx Gyrus rectus ReG Medial orbitofrontal cortex A14	Deep-layer_corticothalamic_and_6b	ENSG00000164841	TMEM74	94.53	96.12	0.73	0.0311258
edge_pheno593	Cerebral cortex Cx Transverse temporal gyrus TTG Primary auditory cortex A1C	Oligodendrocyte_precursor	ENSG00000204006	C1orf185	97.3	95.14	0.9	0.0311258
edge_pheno249	Cerebral cortex Cx Inferior frontal gyrus IFG Ventrolateral prefrontal cortex A44 A45	Deep-layer_corticothalamic_and_6b	ENSG00000164841	TMEM74	94.41	96.12	0.72	0.0311258
edge_pheno249	Cerebral cortex Cx Inferior frontal gyrus IFG Ventrolateral prefrontal cortex A44 A45	Deep-layer_intratelencephalic	ENSG00000164841	TMEM74	92.03	96.12	0.5	0.0311258
edge_pheno593	Cerebral cortex Cx Inferior frontal gyrus IFG Ventrolateral prefrontal cortex A44 A45	Oligodendrocyte_precursor	ENSG00000204006	C1orf185	96.76	95.14	0.87	0.0311258
edge_pheno593	Head of hippocampus HiH Uncal DG CA4	Oligodendrocyte_precursor	ENSG00000204006	C1orf185	95.49	95.14	0.83	0.0311258
edge_pheno593	Cerebral cortex Cx Posterior parahippocampal gyrus PPH TH-TL	Oligodendrocyte_precursor	ENSG00000204006	C1orf185	97.65	95.14	0.91	0.0311258
edge_pheno593	Tail of Hippocampus HiT Caudal Hippocampus CA4-DGC	Oligodendrocyte_precursor	ENSG00000204006	C1orf185	98.73	95.14	0.94	0.0311258
edge_pheno593	Cerebral cortex Cx Cingulate gyrus rostral CgGr Ventral division of MFC A24	Oligodendrocyte_precursor	ENSG00000204006	C1orf185	95.54	95.14	0.85	0.0311258
edge_pheno249	Head of hippocampus HiH Tail of Hippocampus HiT Subicular cortex Sub	Deep-layer_corticothalamic_and_6b	ENSG00000164841	TMEM74	94.75	96.12	0.64	0.0311258
edge_pheno593	Cerebral cortex Cx Rostral gyrus RoG Dorsal division of MFC A32	Oligodendrocyte_precursor	ENSG00000204006	C1orf185	96.98	95.14	0.87	0.0311258
edge_pheno249	Tail of Hippocampus HiT Caudal Hippocampus CA4-DGC	Hippocampal_CA1-3	ENSG00000164841	TMEM74	93.66	96.12	0.61	0.0311258
edge_pheno249	Cerebral cortex Cx Anterior parahippocampal gyrus AG Lateral entorhinal cortex LEC	Deep-layer_corticothalamic_and_6b	ENSG00000164841	TMEM74	95.54	96.12	0.78	0.0311258
edge_pheno249	Cerebral cortex Cx Anterior parahippocampal gyrus AG Lateral entorhinal cortex LEC	Deep-layer_intratelencephalic	ENSG00000164841	TMEM74	90.62	96.12	0.48	0.0311258
edge_pheno249	Cerebral cortex Cx Posterior parahippocampal gyrus PPH TH-TL	Deep-layer_corticothalamic_and_6b	ENSG00000164841	TMEM74	92.45	96.12	0.64	0.0311258
edge_pheno249	Cerebral cortex Cx Posterior parahippocampal gyrus PPH TH-TL	Miscellaneous	ENSG00000164841	TMEM74	93.29	96.12	0.59	0.0311258
edge_pheno593	Head of hippocampus HiH Tail of Hippocampus HiT Subicular cortex Sub	Oligodendrocyte_precursor	ENSG00000204006	C1orf185	95.58	95.14	0.85	0.0311258
edge_pheno593	Cerebral cortex Cx Perirhinal gyrus PRG A35 A36	Oligodendrocyte_precursor	ENSG00000204006	C1orf185	90.8	95.14	0.74	0.0311258
edge_pheno249	Cerebral cortex Cx Rostral gyrus RoG Dorsal division of MFC A32	Deep-layer_corticothalamic_and_6b	ENSG00000164841	TMEM74	97.69	96.12	0.79	0.0311258
edge_pheno249	Cerebral cortex Cx Rostral gyrus RoG Dorsal division of MFC A32	Deep-layer_intratelencephalic	ENSG00000164841	TMEM74	90.87	96.12	0.45	0.0311258
edge_pheno593	Cerebral cortex Cx Anterior parahippocampal gyrus AG Lateral entorhinal cortex LEC	Oligodendrocyte_precursor	ENSG00000204006	C1orf185	96.81	95.14	0.88	0.0311258
edge_pheno249	Cerebral cortex Cx Posterior intermediate orbital gyrus POrG Caudal division of OFCiA13	Deep-layer_corticothalamic_and_6b	ENSG00000164841	TMEM74	96.51	96.12	0.82	0.0311258
edge_pheno593	Cerebral cortex Cx Temporal pole TP Temporopolar area A38	Oligodendrocyte_precursor	ENSG00000204006	C1orf185	96.17	95.14	0.86	0.0311258
edge_pheno249	Cerebral cortex Cx Supraparietal lobule SPL Posterosuperior dorsal parietal cortex A5 A7	Deep-layer_corticothalamic_and_6b	ENSG00000164841	TMEM74	96.12	96.12	0.79	0.0311258
edge_pheno249	Cerebral cortex Cx Supraparietal lobule SPL Posterosuperior dorsal parietal cortex A5 A7	Deep-layer_intratelencephalic	ENSG00000164841	TMEM74	95.31	96.12	0.64	0.0311258
edge_pheno593	Body of hippocampus HiB Rostral DGC A4	Oligodendrocyte_precursor	ENSG00000204006	C1orf185	98.85	95.14	0.94	0.0311258
edge_pheno593	Cerebral cortex Cx Gyrus rectus ReG Medial orbitofrontal cortex A14	Astrocyte	ENSG00000204006	C1orf185	90.45	95.14	0.77	0.0311258
edge_pheno593	Cerebral cortex Cx Gyrus rectus ReG Medial orbitofrontal cortex A14	Oligodendrocyte_precursor	ENSG00000204006	C1orf185	94.74	95.14	0.81	0.0311258
edge_pheno249	Cerebral cortex Cx Superior Temporal Gyrus STG	Deep-layer_corticothalamic_and_6b	ENSG00000164841	TMEM74	97.09	96.12	0.8	0.0311258
edge_pheno249	Cerebral cortex Cx Superior Temporal Gyrus STG	Deep-layer_intratelencephalic	ENSG00000164841	TMEM74	95.25	96.12	0.63	0.0311258
edge_pheno249	Cerebral cortex Cx Caudal cingulate gyrus CgGC A23	Deep-layer_corticothalamic_and_6b	ENSG00000164841	TMEM74	90.93	96.12	0.6	0.0311258
edge_pheno249	Cerebral cortex Cx Caudal cingulate gyrus CgGC A23	Miscellaneous	ENSG00000164841	TMEM74	91.14	96.12	0.53	0.0311258
edge_pheno593	Cerebral cortex Cx Anterior parahippocampal gyrus posterior part APH Medial entorhinal cortex MEC	Eccentric_medium_spiny_neuron	ENSG00000204006	C1orf185	93.71	95.14	0.84	0.0311258
edge_pheno249	Cerebral cortex Cx Temporal pole TP Temporopolar area A38	Deep-layer_corticothalamic_and_6b	ENSG00000164841	TMEM74	95.48	96.12	0.77	0.0311258
edge_pheno593	Cerebral cortex Cx Caudal cingulate gyrus CgGC A23	Oligodendrocyte_precursor	ENSG00000204006	C1orf185	92.03	95.14	0.75	0.0311258
edge_pheno593	Cerebral cortex Cx Posterior intermediate orbital gyrus POrG Caudal division of OFCiA13	Oligodendrocyte_precursor	ENSG00000204006	C1orf185	96.64	95.14	0.87	0.0311258
edge_pheno1205	Cerebral cortex Cx Gyrus rectus ReG Medial orbitofrontal cortex A14	Committed_oligodendrocyte_precursor	ENSG00000205927	OLIG2	93.9	95.75	0.85	0.0311328
edge_pheno1205	Cerebral cortex Cx Gyrus rectus ReG Medial orbitofrontal cortex A14	Fibroblast	ENSG00000119686	FLVCR2	96.41	95.74	0.91	0.0311328
edge_pheno1205	Cerebral cortex Cx Gyrus rectus ReG Medial orbitofrontal cortex A14	Oligodendrocyte_precursor	ENSG00000205927	OLIG2	99.13	95.75	0.95	0.0311328
edge_pheno1205	Cerebral cortex Cx Gyrus rectus ReG Medial orbitofrontal cortex A14	Vascular	ENSG00000119686	FLVCR2	92.75	95.74	0.84	0.0311328
edge_pheno1205	Cerebral cortex Cx Perirhinal gyrus PRG A35 A36	Committed_oligodendrocyte_precursor	ENSG00000205927	OLIG2	91.95	95.75	0.79	0.0311328
edge_pheno1205	Cerebral cortex Cx Perirhinal gyrus PRG A35 A36	Fibroblast	ENSG00000119686	FLVCR2	98.99	95.74	0.96	0.0311328
edge_pheno1205	Cerebral cortex Cx Perirhinal gyrus PRG A35 A36	Oligodendrocyte_precursor	ENSG00000205927	OLIG2	99.48	95.75	0.96	0.0311328
edge_pheno1205	Cerebral cortex Cx Posterior parahippocampal gyrus PPH TH-TL	Committed_oligodendrocyte_precursor	ENSG00000205927	OLIG2	95.05	95.75	0.84	0.0311328
edge_pheno1205	Cerebral cortex Cx Posterior parahippocampal gyrus PPH TH-TL	Fibroblast	ENSG00000119686	FLVCR2	98.84	95.74	0.96	0.0311328
edge_pheno1205	Cerebral cortex Cx Posterior parahippocampal gyrus PPH TH-TL	Oligodendrocyte_precursor	ENSG00000205927	OLIG2	99.46	95.75	0.96	0.0311328
edge_pheno1205	Cerebral cortex Cx Posterior parahippocampal gyrus PPH TH-TL	Vascular	ENSG00000119686	FLVCR2	90.34	95.74	0.82	0.0311328
edge_pheno1205	Tail of Hippocampus HiT Caudal Hippocampus CA4-DGC	Committed_oligodendrocyte_precursor	ENSG00000205927	OLIG2	91.76	95.75	0.77	0.0311328
edge_pheno1205	Tail of Hippocampus HiT Caudal Hippocampus CA4-DGC	Fibroblast	ENSG00000119686	FLVCR2	98.47	95.74	0.95	0.0311328
edge_pheno1205	Tail of Hippocampus HiT Caudal Hippocampus CA4-DGC	Oligodendrocyte	ENSG00000205927	OLIG2	92.22	95.75	0.75	0.0311328
edge_pheno1205	Tail of Hippocampus HiT Caudal Hippocampus CA4-DGC	Oligodendrocyte_precursor	ENSG00000205927	OLIG2	99.21	95.75	0.96	0.0311328
edge_pheno1205	Tail of Hippocampus HiT Caudal Hippocampus CA4-DGC	Vascular	ENSG00000119686	FLVCR2	93.04	95.74	0.83	0.0311328
edge_pheno1205	Cerebral cortex Cx Supramarginal gyrus SMG A40	Fibroblast	ENSG00000119686	FLVCR2	99.24	95.74	0.97	0.0311328
edge_pheno1205	Cerebral cortex Cx Supramarginal gyrus SMG A40	Oligodendrocyte_precursor	ENSG00000205927	OLIG2	99.77	95.75	0.98	0.0311328
edge_pheno1205	Cerebral cortex Cx Caudal cingulate gyrus CgGC A23	Fibroblast	ENSG00000119686	FLVCR2	98.49	95.74	0.96	0.0311328
edge_pheno1205	Cerebral cortex Cx Caudal cingulate gyrus CgGC A23	Oligodendrocyte_precursor	ENSG00000205927	OLIG2	99.4	95.75	0.96	0.0311328
edge_pheno1205	Cerebral cortex Cx Anterior parahippocampal gyrus AG Lateral entorhinal cortex LEC	Fibroblast	ENSG00000119686	FLVCR2	99.2	95.74	0.97	0.0311328
edge_pheno1205	Cerebral cortex Cx Anterior parahippocampal gyrus AG Lateral entorhinal cortex LEC	Oligodendrocyte	ENSG00000205927	OLIG2	91.37	95.75	0.81	0.0311328
edge_pheno1205	Cerebral cortex Cx Anterior parahippocampal gyrus AG Lateral entorhinal cortex LEC	Oligodendrocyte_precursor	ENSG00000205927	OLIG2	99.91	95.75	0.98	0.0311328
edge_pheno1205	Cerebral cortex Cx Inferior frontal gyrus IFG Ventrolateral prefrontal cortex A44 A45	Committed_oligodendrocyte_precursor	ENSG00000205927	OLIG2	97.47	95.75	0.92	0.0311328
edge_pheno1205	Cerebral cortex Cx Inferior frontal gyrus IFG Ventrolateral prefrontal cortex A44 A45	Fibroblast	ENSG00000119686	FLVCR2	98.26	95.74	0.96	0.0311328
edge_pheno1205	Cerebral cortex Cx Inferior frontal gyrus IFG Ventrolateral prefrontal cortex A44 A45	Oligodendrocyte_precursor	ENSG00000205927	OLIG2	99.35	95.75	0.95	0.0311328
edge_pheno1205	Cerebral cortex Cx Inferior frontal gyrus IFG Ventrolateral prefrontal cortex A44 A45	Vascular	ENSG00000119686	FLVCR2	91.95	95.74	0.85	0.0311328
edge_pheno1205	Cerebral cortex Cx Rostral gyrus RoG Dorsal division of MFC A32	Fibroblast	ENSG00000119686	FLVCR2	99.03	95.74	0.97	0.0311328
edge_pheno1205	Cerebral cortex Cx Rostral gyrus RoG Dorsal division of MFC A32	Oligodendrocyte_precursor	ENSG00000205927	OLIG2	99.59	95.75	0.97	0.0311328
edge_pheno1205	Cerebral cortex Cx Posterior intermediate orbital gyrus POrG Caudal division of OFCiA13	Committed_oligodendrocyte_precursor	ENSG00000205927	OLIG2	98.28	95.75	0.95	0.0311328
edge_pheno1205	Cerebral cortex Cx Posterior intermediate orbital gyrus POrG Caudal division of OFCiA13	Fibroblast	ENSG00000119686	FLVCR2	96.89	95.74	0.94	0.0311328
edge_pheno1205	Cerebral cortex Cx Posterior intermediate orbital gyrus POrG Caudal division of OFCiA13	Oligodendrocyte_precursor	ENSG00000205927	OLIG2	99.17	95.75	0.96	0.0311328
edge_pheno1205	Cerebral cortex Cx Supraparietal lobule SPL Posterosuperior dorsal parietal cortex A5 A7	Committed_oligodendrocyte_precursor	ENSG00000205927	OLIG2	95.63	95.75	0.9	0.0311328
edge_pheno1205	Cerebral cortex Cx Supraparietal lobule SPL Posterosuperior dorsal parietal cortex A5 A7	Fibroblast	ENSG00000119686	FLVCR2	98.68	95.74	0.96	0.0311328
edge_pheno1205	Cerebral cortex Cx Supraparietal lobule SPL Posterosuperior dorsal parietal cortex A5 A7	Oligodendrocyte_precursor	ENSG00000205927	OLIG2	99.12	95.75	0.95	0.0311328
edge_pheno1205	Body of hippocampus HiB Rostral DGC A4	Committed_oligodendrocyte_precursor	ENSG00000205927	OLIG2	97.37	95.75	0.88	0.0311328
edge_pheno1205	Body of hippocampus HiB Rostral DGC A4	Fibroblast	ENSG00000119686	FLVCR2	98.74	95.74	0.95	0.0311328
edge_pheno1205	Body of hippocampus HiB Rostral DGC A4	Oligodendrocyte	ENSG00000205927	OLIG2	92.25	95.75	0.75	0.0311328
edge_pheno1205	Body of hippocampus HiB Rostral DGC A4	Oligodendrocyte_precursor	ENSG00000205927	OLIG2	99.77	95.75	0.98	0.0311328
edge_pheno1205	Body of hippocampus HiB Rostral DGC A4	Vascular	ENSG00000119686	FLVCR2	94.58	95.74	0.87	0.0311328
edge_pheno1205	Head of hippocampus HiH Tail of Hippocampus HiT Subicular cortex Sub	Committed_oligodendrocyte_precursor	ENSG00000205927	OLIG2	94.68	95.75	0.81	0.0311328
edge_pheno1205	Head of hippocampus HiH Tail of Hippocampus HiT Subicular cortex Sub	Fibroblast	ENSG00000119686	FLVCR2	97.39	95.74	0.93	0.0311328
edge_pheno1205	Head of hippocampus HiH Tail of Hippocampus HiT Subicular cortex Sub	Oligodendrocyte_precursor	ENSG00000205927	OLIG2	99.91	95.75	0.98	0.0311328
edge_pheno1205	Head of hippocampus HiH Tail of Hippocampus HiT Subicular cortex Sub	Vascular	ENSG00000119686	FLVCR2	94.17	95.74	0.86	0.0311328
edge_pheno1205	Cerebral cortex Cx Superior Temporal Gyrus STG	Choroid_plexus	ENSG00000119686	FLVCR2	93.14	95.74	0.88	0.0311328
edge_pheno1205	Cerebral cortex Cx Superior Temporal Gyrus STG	Fibroblast	ENSG00000119686	FLVCR2	96.07	95.74	0.91	0.0311328
edge_pheno1205	Cerebral cortex Cx Superior Temporal Gyrus STG	Oligodendrocyte	ENSG00000205927	OLIG2	93.38	95.75	0.81	0.0311328
edge_pheno1205	Cerebral cortex Cx Superior Temporal Gyrus STG	Oligodendrocyte_precursor	ENSG00000205927	OLIG2	99.57	95.75	0.97	0.0311328
edge_pheno1205	Cerebral cortex Cx Transverse temporal gyrus TTG Primary auditory cortex A1C	Fibroblast	ENSG00000119686	FLVCR2	98.7	95.74	0.95	0.0311328
edge_pheno1205	Cerebral cortex Cx Transverse temporal gyrus TTG Primary auditory cortex A1C	Oligodendrocyte	ENSG00000205927	OLIG2	92.96	95.75	0.83	0.0311328
edge_pheno1205	Cerebral cortex Cx Transverse temporal gyrus TTG Primary auditory cortex A1C	Oligodendrocyte_precursor	ENSG00000205927	OLIG2	99.76	95.75	0.98	0.0311328
edge_pheno1205	Cerebral cortex Cx Transverse temporal gyrus TTG Primary auditory cortex A1C	Vascular	ENSG00000119686	FLVCR2	93.35	95.74	0.87	0.0311328
edge_pheno1205	Cerebral cortex Cx Anterior parahippocampal gyrus posterior part APH Medial entorhinal cortex MEC	Fibroblast	ENSG00000119686	FLVCR2	99.06	95.74	0.96	0.0311328
edge_pheno1205	Cerebral cortex Cx Anterior parahippocampal gyrus posterior part APH Medial entorhinal cortex MEC	Oligodendrocyte	ENSG00000205927	OLIG2	94.65	95.75	0.87	0.0311328
edge_pheno1205	Cerebral cortex Cx Anterior parahippocampal gyrus posterior part APH Medial entorhinal cortex MEC	Oligodendrocyte_precursor	ENSG00000205927	OLIG2	99.82	95.75	0.98	0.0311328
edge_pheno1205	Cerebral cortex Cx Anterior parahippocampal gyrus posterior part APH Medial entorhinal cortex MEC	Vascular	ENSG00000119686	FLVCR2	94.32	95.74	0.88	0.0311328
edge_pheno1205	Cerebral cortex Cx Cingulate gyrus rostral CgGr Ventral division of MFC A24	Committed_oligodendrocyte_precursor	ENSG00000205927	OLIG2	94.86	95.75	0.87	0.0311328
edge_pheno1205	Cerebral cortex Cx Cingulate gyrus rostral CgGr Ventral division of MFC A24	Fibroblast	ENSG00000119686	FLVCR2	98.46	95.74	0.95	0.0311328
edge_pheno1205	Cerebral cortex Cx Cingulate gyrus rostral CgGr Ventral division of MFC A24	Oligodendrocyte	ENSG00000205927	OLIG2	90.22	95.75	0.78	0.0311328
edge_pheno1205	Cerebral cortex Cx Cingulate gyrus rostral CgGr Ventral division of MFC A24	Oligodendrocyte_precursor	ENSG00000205927	OLIG2	99.49	95.75	0.97	0.0311328
edge_pheno1205	Cerebral cortex Cx Cingulate gyrus rostral CgGr Ventral division of MFC A24	Vascular	ENSG00000119686	FLVCR2	91.54	95.74	0.83	0.0311328
edge_pheno1205	Perirhinal cortex area 35 A35 rostral subdivision of area 35 A35r	Fibroblast	ENSG00000119686	FLVCR2	97.12	95.74	0.88	0.0311328
edge_pheno1205	Perirhinal cortex area 35 A35 rostral subdivision of area 35 A35r	Oligodendrocyte_precursor	ENSG00000205927	OLIG2	97.12	95.75	0.77	0.0311328
edge_pheno1205	Cerebral cortex Cx Temporal pole TP Temporopolar area A38	Committed_oligodendrocyte_precursor	ENSG00000205927	OLIG2	96.51	95.75	0.89	0.0311328
edge_pheno1205	Cerebral cortex Cx Temporal pole TP Temporopolar area A38	Fibroblast	ENSG00000119686	FLVCR2	99.57	95.74	0.98	0.0311328
edge_pheno1205	Cerebral cortex Cx Temporal pole TP Temporopolar area A38	Oligodendrocyte_precursor	ENSG00000205927	OLIG2	99.82	95.75	0.98	0.0311328
edge_pheno1205	Cerebral cortex Cx Subcallosal Gyrus SCG Subgenual subcallosal division of MFC A25	Committed_oligodendrocyte_precursor	ENSG00000205927	OLIG2	97.43	95.75	0.93	0.0311328
edge_pheno1205	Cerebral cortex Cx Subcallosal Gyrus SCG Subgenual subcallosal division of MFC A25	Fibroblast	ENSG00000119686	FLVCR2	97.96	95.74	0.95	0.0311328
edge_pheno1205	Cerebral cortex Cx Subcallosal Gyrus SCG Subgenual subcallosal division of MFC A25	Oligodendrocyte_precursor	ENSG00000205927	OLIG2	99.72	95.75	0.98	0.0311328
edge_pheno1205	Cerebral cortex Cx Cingulate gyrus retrosplenial CgGrs A29 A30	Fibroblast	ENSG00000119686	FLVCR2	95.71	95.74	0.92	0.0311328
edge_pheno1205	Cerebral cortex Cx Cingulate gyrus retrosplenial CgGrs A29 A30	Oligodendrocyte_precursor	ENSG00000205927	OLIG2	99.44	95.75	0.96	0.0311328
edge_pheno1205	Cerebral cortex Cx Cingulate gyrus retrosplenial CgGrs A29 A30	Vascular	ENSG00000119686	FLVCR2	95.58	95.74	0.91	0.0311328
edge_pheno1205	Head of hippocampus HiH Uncal DG CA4	Committed_oligodendrocyte_precursor	ENSG00000205927	OLIG2	96.53	95.75	0.84	0.0311328
edge_pheno1205	Head of hippocampus HiH Uncal DG CA4	Fibroblast	ENSG00000119686	FLVCR2	97.76	95.74	0.93	0.0311328
edge_pheno1205	Head of hippocampus HiH Uncal DG CA4	Oligodendrocyte_precursor	ENSG00000205927	OLIG2	99.62	95.75	0.97	0.0311328
edge_pheno1205	Head of hippocampus HiH Uncal DG CA4	Vascular	ENSG00000119686	FLVCR2	94.49	95.74	0.86	0.0311328
edge_pheno253	Tail of Hippocampus HiT Caudal Hippocampus CA4-DGC	Hippocampal_CA4	ENSG00000037241	RPL26L1	91	95.61	0.52	0.0311609
edge_pheno593	Cerebral cortex Cx Temporal pole TP Temporopolar area A38	Upper_rhombic_lip	ENSG00000095321	CRAT	95.12	95.13	0.91	0.0311609
edge_pheno593	Cerebral cortex Cx Gyrus rectus ReG Medial orbitofrontal cortex A14	Hippocampal_CA1-3	ENSG00000095321	CRAT	94.44	95.13	0.88	0.0311609
edge_pheno1205	Cerebral cortex Cx Anterior parahippocampal gyrus AG Lateral entorhinal cortex LEC	Deep-layer_corticothalamic_and_6b	ENSG00000156218	ADAMTSL3	90.96	95.73	0.62	0.0311679
edge_pheno1205	Head of hippocampus HiH Tail of Hippocampus HiT Subicular cortex Sub	Deep-layer_corticothalamic_and_6b	ENSG00000156218	ADAMTSL3	90.59	95.73	0.53	0.0311679
edge_pheno1205	Cerebral cortex Cx Anterior parahippocampal gyrus posterior part APH Medial entorhinal cortex MEC	Deep-layer_corticothalamic_and_6b	ENSG00000156218	ADAMTSL3	90.36	95.73	0.56	0.0311679
edge_pheno1205	Cerebral cortex Cx Cingulate gyrus rostral CgGr Ventral division of MFC A24	Miscellaneous	ENSG00000156218	ADAMTSL3	94.41	95.73	0.63	0.0311679
edge_pheno1205	Cerebral cortex Cx Subcallosal Gyrus SCG Subgenual subcallosal division of MFC A25	Miscellaneous	ENSG00000156218	ADAMTSL3	93.75	95.73	0.62	0.0311679
edge_pheno1359	Cerebral cortex Cx Cingulate gyrus rostral CgGr Ventral division of MFC A24	Miscellaneous	ENSG00000120647	CCDC77	94.17	95.14	0.62	0.0311889
edge_pheno816	Cerebral cortex Cx Transverse temporal gyrus TTG Primary auditory cortex A1C	Splatter	ENSG00000070371	CLTCL1	94.65	95.24	0.75	0.031196
edge_pheno1142	Cerebral cortex Cx Superior Temporal Gyrus STG	LAMP5-LHX6_and_Chandelier	ENSG00000119919	NKX2-3	96.15	94.85	0.74	0.031196
edge_pheno816	Head of hippocampus HiH Tail of Hippocampus HiT Subicular cortex Sub	Deep-layer_corticothalamic_and_6b	ENSG00000070371	CLTCL1	93.54	95.24	0.6	0.031196
edge_pheno816	Cerebral cortex Cx Anterior parahippocampal gyrus AG Lateral entorhinal cortex LEC	CGE_interneuron	ENSG00000070371	CLTCL1	90.21	95.24	0.59	0.031196
edge_pheno816	Cerebral cortex Cx Perirhinal gyrus PRG A35 A36	CGE_interneuron	ENSG00000070371	CLTCL1	90.45	95.24	0.56	0.031196
edge_pheno816	Cerebral cortex Cx Perirhinal gyrus PRG A35 A36	Deep-layer_corticothalamic_and_6b	ENSG00000070371	CLTCL1	90.16	95.24	0.53	0.031196
edge_pheno286	Cerebral cortex Cx Rostral gyrus RoG Dorsal division of MFC A32	Miscellaneous	ENSG00000167985	SDHAF2	95.57	95.77	0.62	0.031203
edge_pheno1205	Cerebral cortex Cx Temporal pole TP Temporopolar area A38	Vascular	ENSG00000177873	ZNF619	95.2	95.73	0.91	0.0312241
edge_pheno1142	Cerebral cortex Cx Subcallosal Gyrus SCG Subgenual subcallosal division of MFC A25	Deep-layer_intratelencephalic	ENSG00000034510	TMSB10	90.79	94.84	0.47	0.0312522
edge_pheno1142	Cerebral cortex Cx Supraparietal lobule SPL Posterosuperior dorsal parietal cortex A5 A7	Deep-layer_intratelencephalic	ENSG00000034510	TMSB10	96.37	94.84	0.68	0.0312522
edge_pheno1142	Cerebral cortex Cx Cingulate gyrus retrosplenial CgGrs A29 A30	Deep-layer_intratelencephalic	ENSG00000034510	TMSB10	95.22	94.84	0.63	0.0312522
edge_pheno1142	Head of hippocampus HiH Tail of Hippocampus HiT Subicular cortex Sub	Deep-layer_intratelencephalic	ENSG00000034510	TMSB10	93.53	94.84	0.58	0.0312522
edge_pheno1142	Cerebral cortex Cx Gyrus rectus ReG Medial orbitofrontal cortex A14	Deep-layer_intratelencephalic	ENSG00000034510	TMSB10	91.29	94.84	0.46	0.0312522
edge_pheno1142	Cerebral cortex Cx Rostral gyrus RoG Dorsal division of MFC A32	Deep-layer_intratelencephalic	ENSG00000034510	TMSB10	92.8	94.84	0.5	0.0312522
edge_pheno1142	Cerebral cortex Cx Superior Temporal Gyrus STG	Deep-layer_intratelencephalic	ENSG00000034510	TMSB10	93.57	94.84	0.55	0.0312522
edge_pheno1142	Cerebral cortex Cx Inferior frontal gyrus IFG Ventrolateral prefrontal cortex A44 A45	Deep-layer_intratelencephalic	ENSG00000034510	TMSB10	93.66	94.84	0.55	0.0312522
edge_pheno1142	Cerebral cortex Cx Transverse temporal gyrus TTG Primary auditory cortex A1C	Deep-layer_intratelencephalic	ENSG00000034510	TMSB10	92.38	94.84	0.51	0.0312522
edge_pheno1142	Cerebral cortex Cx Posterior intermediate orbital gyrus POrG Caudal division of OFCiA13	Deep-layer_intratelencephalic	ENSG00000034510	TMSB10	91.17	94.84	0.47	0.0312522
edge_pheno1142	Cerebral cortex Cx Posterior parahippocampal gyrus PPH TH-TL	Deep-layer_intratelencephalic	ENSG00000034510	TMSB10	93.28	94.84	0.56	0.0312522
edge_pheno1142	Cerebral cortex Cx Cingulate gyrus rostral CgGr Ventral division of MFC A24	Deep-layer_intratelencephalic	ENSG00000034510	TMSB10	91.61	94.84	0.51	0.0312522
edge_pheno816	Cerebral cortex Cx Posterior parahippocampal gyrus PPH TH-TL	Splatter	ENSG00000102962	CCL22	99.29	95.24	0.93	0.0312522
edge_pheno1142	Cerebral cortex Cx Supramarginal gyrus SMG A40	Deep-layer_intratelencephalic	ENSG00000034510	TMSB10	95.04	94.84	0.59	0.0312522
edge_pheno1142	Cerebral cortex Cx Caudal cingulate gyrus CgGC A23	Deep-layer_intratelencephalic	ENSG00000034510	TMSB10	91.82	94.84	0.48	0.0312522
edge_pheno491	Cerebral cortex Cx Supraparietal lobule SPL Posterosuperior dorsal parietal cortex A5 A7	Deep-layer_corticothalamic_and_6b	ENSG00000164841	TMEM74	96.12	95.13	0.79	0.0312734
edge_pheno491	Cerebral cortex Cx Supraparietal lobule SPL Posterosuperior dorsal parietal cortex A5 A7	Deep-layer_intratelencephalic	ENSG00000164841	TMEM74	95.31	95.13	0.64	0.0312734
edge_pheno491	Cerebral cortex Cx Cingulate gyrus retrosplenial CgGrs A29 A30	Deep-layer_corticothalamic_and_6b	ENSG00000164841	TMEM74	91.02	95.13	0.61	0.0312734
edge_pheno491	Cerebral cortex Cx Subcallosal Gyrus SCG Subgenual subcallosal division of MFC A25	Deep-layer_corticothalamic_and_6b	ENSG00000164841	TMEM74	93.17	95.13	0.66	0.0312734
edge_pheno491	Cerebral cortex Cx Cingulate gyrus rostral CgGr Ventral division of MFC A24	Deep-layer_corticothalamic_and_6b	ENSG00000164841	TMEM74	96.22	95.13	0.78	0.0312734
edge_pheno491	Cerebral cortex Cx Cingulate gyrus rostral CgGr Ventral division of MFC A24	Miscellaneous	ENSG00000164841	TMEM74	92.86	95.13	0.58	0.0312734
edge_pheno491	Cerebral cortex Cx Anterior parahippocampal gyrus posterior part APH Medial entorhinal cortex MEC	Deep-layer_corticothalamic_and_6b	ENSG00000164841	TMEM74	95.83	95.13	0.75	0.0312734
edge_pheno491	Cerebral cortex Cx Anterior parahippocampal gyrus posterior part APH Medial entorhinal cortex MEC	Miscellaneous	ENSG00000164841	TMEM74	91.7	95.13	0.58	0.0312734
edge_pheno491	Tail of Hippocampus HiT Caudal Hippocampus CA4-DGC	Hippocampal_CA1-3	ENSG00000164841	TMEM74	93.66	95.13	0.61	0.0312734
edge_pheno491	Cerebral cortex Cx Perirhinal gyrus PRG A35 A36	Deep-layer_corticothalamic_and_6b	ENSG00000164841	TMEM74	95.81	95.13	0.74	0.0312734
edge_pheno491	Cerebral cortex Cx Rostral gyrus RoG Dorsal division of MFC A32	Deep-layer_corticothalamic_and_6b	ENSG00000164841	TMEM74	97.69	95.13	0.79	0.0312734
edge_pheno491	Cerebral cortex Cx Rostral gyrus RoG Dorsal division of MFC A32	Deep-layer_intratelencephalic	ENSG00000164841	TMEM74	90.87	95.13	0.45	0.0312734
edge_pheno491	Cerebral cortex Cx Caudal cingulate gyrus CgGC A23	Deep-layer_corticothalamic_and_6b	ENSG00000164841	TMEM74	90.93	95.13	0.6	0.0312734
edge_pheno491	Cerebral cortex Cx Caudal cingulate gyrus CgGC A23	Miscellaneous	ENSG00000164841	TMEM74	91.14	95.13	0.53	0.0312734
edge_pheno491	Head of hippocampus HiH Tail of Hippocampus HiT Subicular cortex Sub	Deep-layer_corticothalamic_and_6b	ENSG00000164841	TMEM74	94.75	95.13	0.64	0.0312734
edge_pheno491	Cerebral cortex Cx Anterior parahippocampal gyrus AG Lateral entorhinal cortex LEC	Deep-layer_corticothalamic_and_6b	ENSG00000164841	TMEM74	95.54	95.13	0.78	0.0312734
edge_pheno491	Cerebral cortex Cx Anterior parahippocampal gyrus AG Lateral entorhinal cortex LEC	Deep-layer_intratelencephalic	ENSG00000164841	TMEM74	90.62	95.13	0.48	0.0312734
edge_pheno491	Cerebral cortex Cx Inferior frontal gyrus IFG Ventrolateral prefrontal cortex A44 A45	Deep-layer_corticothalamic_and_6b	ENSG00000164841	TMEM74	94.41	95.13	0.72	0.0312734
edge_pheno491	Cerebral cortex Cx Inferior frontal gyrus IFG Ventrolateral prefrontal cortex A44 A45	Deep-layer_intratelencephalic	ENSG00000164841	TMEM74	92.03	95.13	0.5	0.0312734
edge_pheno491	Cerebral cortex Cx Posterior parahippocampal gyrus PPH TH-TL	Deep-layer_corticothalamic_and_6b	ENSG00000164841	TMEM74	92.45	95.13	0.64	0.0312734
edge_pheno491	Cerebral cortex Cx Posterior parahippocampal gyrus PPH TH-TL	Miscellaneous	ENSG00000164841	TMEM74	93.29	95.13	0.59	0.0312734
edge_pheno491	Cerebral cortex Cx Temporal pole TP Temporopolar area A38	Deep-layer_corticothalamic_and_6b	ENSG00000164841	TMEM74	95.48	95.13	0.77	0.0312734
edge_pheno491	Cerebral cortex Cx Gyrus rectus ReG Medial orbitofrontal cortex A14	Deep-layer_corticothalamic_and_6b	ENSG00000164841	TMEM74	94.53	95.13	0.73	0.0312734
edge_pheno491	Cerebral cortex Cx Posterior intermediate orbital gyrus POrG Caudal division of OFCiA13	Deep-layer_corticothalamic_and_6b	ENSG00000164841	TMEM74	96.51	95.13	0.82	0.0312734
edge_pheno491	Cerebral cortex Cx Superior Temporal Gyrus STG	Deep-layer_corticothalamic_and_6b	ENSG00000164841	TMEM74	97.09	95.13	0.8	0.0312734
edge_pheno491	Cerebral cortex Cx Superior Temporal Gyrus STG	Deep-layer_intratelencephalic	ENSG00000164841	TMEM74	95.25	95.13	0.63	0.0312734
edge_pheno253	Cerebral cortex Cx Supramarginal gyrus SMG A40	Amygdala_excitatory	ENSG00000185527	PDE6G	99.89	95.6	0.99	0.0312804
edge_pheno491	Cerebral cortex Cx Anterior parahippocampal gyrus posterior part APH Medial entorhinal cortex MEC	Oligodendrocyte_precursor	ENSG00000109511	ANXA10	91.36	95.12	0.75	0.0312804
edge_pheno491	Cerebral cortex Cx Anterior parahippocampal gyrus posterior part APH Medial entorhinal cortex MEC	Splatter	ENSG00000109511	ANXA10	92.06	95.12	0.52	0.0312804
edge_pheno491	Body of hippocampus HiB Rostral DGC A4	Midbrain-derived_inhibitory	ENSG00000109511	ANXA10	97.7	95.12	0.95	0.0312804
edge_pheno491	Cerebral cortex Cx Rostral gyrus RoG Dorsal division of MFC A32	Oligodendrocyte_precursor	ENSG00000109511	ANXA10	90.78	95.12	0.73	0.0312804
edge_pheno491	Cerebral cortex Cx Caudal cingulate gyrus CgGC A23	Miscellaneous	ENSG00000109511	ANXA10	93.51	95.12	0.59	0.0312804
edge_pheno491	Cerebral cortex Cx Anterior parahippocampal gyrus AG Lateral entorhinal cortex LEC	Splatter	ENSG00000109511	ANXA10	91.49	95.12	0.51	0.0312804
edge_pheno491	Cerebral cortex Cx Inferior frontal gyrus IFG Ventrolateral prefrontal cortex A44 A45	Oligodendrocyte_precursor	ENSG00000109511	ANXA10	95.64	95.12	0.84	0.0312804
edge_pheno491	Cerebral cortex Cx Transverse temporal gyrus TTG Primary auditory cortex A1C	Splatter	ENSG00000109511	ANXA10	98.98	95.12	0.92	0.0312804
edge_pheno491	Cerebral cortex Cx Posterior parahippocampal gyrus PPH TH-TL	Oligodendrocyte_precursor	ENSG00000109511	ANXA10	92.4	95.12	0.78	0.0312804
edge_pheno1205	Cerebral cortex Cx Gyrus rectus ReG Medial orbitofrontal cortex A14	Deep-layer_corticothalamic_and_6b	ENSG00000075213	SEMA3A	97.46	95.72	0.85	0.0312804
edge_pheno1205	Cerebral cortex Cx Perirhinal gyrus PRG A35 A36	Deep-layer_corticothalamic_and_6b	ENSG00000075213	SEMA3A	94.6	95.72	0.67	0.0312804
edge_pheno1205	Cerebral cortex Cx Perirhinal gyrus PRG A35 A36	Deep-layer_intratelencephalic	ENSG00000075213	SEMA3A	91.88	95.72	0.57	0.0312804
edge_pheno1205	Cerebral cortex Cx Posterior parahippocampal gyrus PPH TH-TL	Deep-layer_corticothalamic_and_6b	ENSG00000075213	SEMA3A	98.6	95.72	0.91	0.0312804
edge_pheno1205	Cerebral cortex Cx Posterior parahippocampal gyrus PPH TH-TL	Deep-layer_intratelencephalic	ENSG00000075213	SEMA3A	91.85	95.72	0.51	0.0312804
edge_pheno1205	Tail of Hippocampus HiT Caudal Hippocampus CA4-DGC	Eccentric_medium_spiny_neuron	ENSG00000075213	SEMA3A	90.07	95.72	0.64	0.0312804
edge_pheno1205	Tail of Hippocampus HiT Caudal Hippocampus CA4-DGC	Splatter	ENSG00000075213	SEMA3A	93.25	95.72	0.59	0.0312804
edge_pheno1205	Cerebral cortex Cx Supramarginal gyrus SMG A40	Deep-layer_corticothalamic_and_6b	ENSG00000075213	SEMA3A	97.95	95.72	0.85	0.0312804
edge_pheno1205	Cerebral cortex Cx Caudal cingulate gyrus CgGC A23	Deep-layer_corticothalamic_and_6b	ENSG00000075213	SEMA3A	98.23	95.72	0.89	0.0312804
edge_pheno1205	Cerebral cortex Cx Anterior parahippocampal gyrus AG Lateral entorhinal cortex LEC	Deep-layer_corticothalamic_and_6b	ENSG00000075213	SEMA3A	91.54	95.72	0.64	0.0312804
edge_pheno1205	Cerebral cortex Cx Anterior parahippocampal gyrus AG Lateral entorhinal cortex LEC	Deep-layer_intratelencephalic	ENSG00000075213	SEMA3A	94.92	95.72	0.6	0.0312804
edge_pheno1205	Cerebral cortex Cx Anterior parahippocampal gyrus AG Lateral entorhinal cortex LEC	Miscellaneous	ENSG00000075213	SEMA3A	95.74	95.72	0.78	0.0312804
edge_pheno1205	Cerebral cortex Cx Inferior frontal gyrus IFG Ventrolateral prefrontal cortex A44 A45	Deep-layer_corticothalamic_and_6b	ENSG00000075213	SEMA3A	97.67	95.72	0.87	0.0312804
edge_pheno1205	Cerebral cortex Cx Rostral gyrus RoG Dorsal division of MFC A32	Deep-layer_corticothalamic_and_6b	ENSG00000075213	SEMA3A	96.83	95.72	0.73	0.0312804
edge_pheno1205	Cerebral cortex Cx Rostral gyrus RoG Dorsal division of MFC A32	Deep-layer_intratelencephalic	ENSG00000075213	SEMA3A	91.3	95.72	0.46	0.0312804
edge_pheno1205	Cerebral cortex Cx Posterior intermediate orbital gyrus POrG Caudal division of OFCiA13	Deep-layer_corticothalamic_and_6b	ENSG00000075213	SEMA3A	95.92	95.72	0.79	0.0312804
edge_pheno1205	Cerebral cortex Cx Posterior intermediate orbital gyrus POrG Caudal division of OFCiA13	Deep-layer_intratelencephalic	ENSG00000075213	SEMA3A	90.14	95.72	0.44	0.0312804
edge_pheno1205	Cerebral cortex Cx Supraparietal lobule SPL Posterosuperior dorsal parietal cortex A5 A7	Deep-layer_corticothalamic_and_6b	ENSG00000075213	SEMA3A	98.61	95.72	0.91	0.0312804
edge_pheno1205	Body of hippocampus HiB Rostral DGC A4	Splatter	ENSG00000075213	SEMA3A	97.9	95.72	0.82	0.0312804
edge_pheno1205	Head of hippocampus HiH Tail of Hippocampus HiT Subicular cortex Sub	Deep-layer_corticothalamic_and_6b	ENSG00000075213	SEMA3A	97.41	95.72	0.78	0.0312804
edge_pheno1205	Head of hippocampus HiH Tail of Hippocampus HiT Subicular cortex Sub	Deep-layer_intratelencephalic	ENSG00000075213	SEMA3A	93.55	95.72	0.58	0.0312804
edge_pheno1205	Cerebral cortex Cx Superior Temporal Gyrus STG	Deep-layer_corticothalamic_and_6b	ENSG00000075213	SEMA3A	98.12	95.72	0.86	0.0312804
edge_pheno1205	Cerebral cortex Cx Transverse temporal gyrus TTG Primary auditory cortex A1C	Deep-layer_corticothalamic_and_6b	ENSG00000075213	SEMA3A	98.88	95.72	0.91	0.0312804
edge_pheno1205	Cerebral cortex Cx Anterior parahippocampal gyrus posterior part APH Medial entorhinal cortex MEC	Deep-layer_intratelencephalic	ENSG00000075213	SEMA3A	92.96	95.72	0.55	0.0312804
edge_pheno1205	Cerebral cortex Cx Anterior parahippocampal gyrus posterior part APH Medial entorhinal cortex MEC	Miscellaneous	ENSG00000075213	SEMA3A	96.58	95.72	0.79	0.0312804
edge_pheno1205	Cerebral cortex Cx Cingulate gyrus rostral CgGr Ventral division of MFC A24	Deep-layer_corticothalamic_and_6b	ENSG00000075213	SEMA3A	98.25	95.72	0.88	0.0312804
edge_pheno1205	Cerebral cortex Cx Cingulate gyrus rostral CgGr Ventral division of MFC A24	Deep-layer_intratelencephalic	ENSG00000075213	SEMA3A	95.05	95.72	0.62	0.0312804
edge_pheno1205	Perirhinal cortex area 35 A35 rostral subdivision of area 35 A35r	Astrocyte	ENSG00000075213	SEMA3A	97.04	95.72	0.81	0.0312804
edge_pheno1205	Cerebral cortex Cx Temporal pole TP Temporopolar area A38	Deep-layer_corticothalamic_and_6b	ENSG00000075213	SEMA3A	98.3	95.72	0.89	0.0312804
edge_pheno1205	Cerebral cortex Cx Temporal pole TP Temporopolar area A38	Deep-layer_intratelencephalic	ENSG00000075213	SEMA3A	93.18	95.72	0.55	0.0312804
edge_pheno1205	Cerebral cortex Cx Subcallosal Gyrus SCG Subgenual subcallosal division of MFC A25	Deep-layer_corticothalamic_and_6b	ENSG00000075213	SEMA3A	93.23	95.72	0.66	0.0312804
edge_pheno1205	Cerebral cortex Cx Subcallosal Gyrus SCG Subgenual subcallosal division of MFC A25	Deep-layer_intratelencephalic	ENSG00000075213	SEMA3A	90.82	95.72	0.47	0.0312804
edge_pheno1205	Cerebral cortex Cx Cingulate gyrus retrosplenial CgGrs A29 A30	Deep-layer_corticothalamic_and_6b	ENSG00000075213	SEMA3A	99.77	95.72	0.98	0.0312804
edge_pheno1205	Head of hippocampus HiH Uncal DG CA4	Splatter	ENSG00000075213	SEMA3A	96.47	95.72	0.85	0.0312804
edge_pheno816	Cerebral cortex Cx Inferior frontal gyrus IFG Ventrolateral prefrontal cortex A44 A45	Astrocyte	ENSG00000135744	AGT	99.79	95.23	0.98	0.0312945
edge_pheno816	Cerebral cortex Cx Cingulate gyrus retrosplenial CgGrs A29 A30	Astrocyte	ENSG00000135744	AGT	98.64	95.23	0.95	0.0312945
edge_pheno816	Cerebral cortex Cx Cingulate gyrus retrosplenial CgGrs A29 A30	Upper_rhombic_lip	ENSG00000135744	AGT	91.04	95.23	0.86	0.0312945
edge_pheno816	Cerebral cortex Cx Transverse temporal gyrus TTG Primary auditory cortex A1C	Astrocyte	ENSG00000135744	AGT	99.59	95.23	0.97	0.0312945
edge_pheno816	Cerebral cortex Cx Supramarginal gyrus SMG A40	Astrocyte	ENSG00000135744	AGT	99.31	95.23	0.97	0.0312945
edge_pheno816	Cerebral cortex Cx Supraparietal lobule SPL Posterosuperior dorsal parietal cortex A5 A7	Astrocyte	ENSG00000135744	AGT	99.52	95.23	0.97	0.0312945
edge_pheno816	Body of hippocampus HiB Rostral DGC A4	Astrocyte	ENSG00000135744	AGT	95.83	95.23	0.86	0.0312945
edge_pheno816	Body of hippocampus HiB Rostral DGC A4	Upper_rhombic_lip	ENSG00000135744	AGT	91.97	95.23	0.87	0.0312945
edge_pheno816	Cerebral cortex Cx Cingulate gyrus rostral CgGr Ventral division of MFC A24	Astrocyte	ENSG00000135744	AGT	99.14	95.23	0.96	0.0312945
edge_pheno816	Cerebral cortex Cx Caudal cingulate gyrus CgGC A23	Astrocyte	ENSG00000135744	AGT	96.68	95.23	0.9	0.0312945
edge_pheno816	Tail of Hippocampus HiT Caudal Hippocampus CA4-DGC	Astrocyte	ENSG00000135744	AGT	94.36	95.23	0.84	0.0312945
edge_pheno816	Cerebral cortex Cx Superior Temporal Gyrus STG	Astrocyte	ENSG00000135744	AGT	99.83	95.23	0.98	0.0312945
edge_pheno816	Head of hippocampus HiH Uncal DG CA4	Astrocyte	ENSG00000135744	AGT	95.53	95.23	0.85	0.0312945
edge_pheno816	Head of hippocampus HiH Uncal DG CA4	Ependymal	ENSG00000135744	AGT	92.73	95.23	0.79	0.0312945
edge_pheno816	Cerebral cortex Cx Rostral gyrus RoG Dorsal division of MFC A32	Astrocyte	ENSG00000135744	AGT	97.38	95.23	0.91	0.0312945
edge_pheno816	Cerebral cortex Cx Subcallosal Gyrus SCG Subgenual subcallosal division of MFC A25	Astrocyte	ENSG00000135744	AGT	99.37	95.23	0.97	0.0312945
edge_pheno816	Cerebral cortex Cx Gyrus rectus ReG Medial orbitofrontal cortex A14	Astrocyte	ENSG00000135744	AGT	98.8	95.23	0.95	0.0312945
edge_pheno816	Head of hippocampus HiH Tail of Hippocampus HiT Subicular cortex Sub	Astrocyte	ENSG00000135744	AGT	97.95	95.23	0.91	0.0312945
edge_pheno816	Cerebral cortex Cx Anterior parahippocampal gyrus AG Lateral entorhinal cortex LEC	Astrocyte	ENSG00000135744	AGT	99.05	95.23	0.95	0.0312945
edge_pheno816	Cerebral cortex Cx Posterior parahippocampal gyrus PPH TH-TL	Astrocyte	ENSG00000135744	AGT	99.42	95.23	0.96	0.0312945
edge_pheno816	Perirhinal cortex area 35 A35 rostral subdivision of area 35 A35r	Astrocyte	ENSG00000135744	AGT	99.13	95.23	0.9	0.0312945
edge_pheno816	Cerebral cortex Cx Temporal pole TP Temporopolar area A38	Astrocyte	ENSG00000135744	AGT	99.66	95.23	0.98	0.0312945
edge_pheno816	Cerebral cortex Cx Anterior parahippocampal gyrus posterior part APH Medial entorhinal cortex MEC	Astrocyte	ENSG00000135744	AGT	99.23	95.23	0.96	0.0312945
edge_pheno1142	Body of hippocampus HiB Rostral DGC A4	Hippocampal_CA4	ENSG00000178078	STAP2	95.43	94.83	0.64	0.0312945
edge_pheno816	Cerebral cortex Cx Perirhinal gyrus PRG A35 A36	Astrocyte	ENSG00000135744	AGT	99.71	95.23	0.98	0.0312945
edge_pheno816	Cerebral cortex Cx Posterior intermediate orbital gyrus POrG Caudal division of OFCiA13	Astrocyte	ENSG00000135744	AGT	99.84	95.23	0.98	0.0312945
edge_pheno1359	Cerebral cortex Cx Perirhinal gyrus PRG A35 A36	Deep-layer_intratelencephalic	ENSG00000137501	SYTL2	94.55	95.13	0.67	0.0313156
edge_pheno1359	Cerebral cortex Cx Perirhinal gyrus PRG A35 A36	Upper-layer_intratelencephalic	ENSG00000137501	SYTL2	95.37	95.13	0.69	0.0313156
edge_pheno1359	Cerebral cortex Cx Supraparietal lobule SPL Posterosuperior dorsal parietal cortex A5 A7	Deep-layer_intratelencephalic	ENSG00000137501	SYTL2	96.61	95.13	0.7	0.0313156
edge_pheno1359	Cerebral cortex Cx Supraparietal lobule SPL Posterosuperior dorsal parietal cortex A5 A7	Upper-layer_intratelencephalic	ENSG00000137501	SYTL2	99.56	95.13	0.82	0.0313156
edge_pheno1359	Cerebral cortex Cx Cingulate gyrus retrosplenial CgGrs A29 A30	Deep-layer_intratelencephalic	ENSG00000137501	SYTL2	92.6	95.13	0.5	0.0313156
edge_pheno1359	Cerebral cortex Cx Cingulate gyrus retrosplenial CgGrs A29 A30	Upper-layer_intratelencephalic	ENSG00000137501	SYTL2	93.09	95.13	0.55	0.0313156
edge_pheno1359	Cerebral cortex Cx Cingulate gyrus rostral CgGr Ventral division of MFC A24	Deep-layer_intratelencephalic	ENSG00000137501	SYTL2	95.04	95.13	0.62	0.0313156
edge_pheno1359	Cerebral cortex Cx Transverse temporal gyrus TTG Primary auditory cortex A1C	Deep-layer_intratelencephalic	ENSG00000137501	SYTL2	95.34	95.13	0.61	0.0313156
edge_pheno1359	Cerebral cortex Cx Transverse temporal gyrus TTG Primary auditory cortex A1C	Upper-layer_intratelencephalic	ENSG00000137501	SYTL2	98.14	95.13	0.71	0.0313156
edge_pheno1359	Cerebral cortex Cx Inferior frontal gyrus IFG Ventrolateral prefrontal cortex A44 A45	Deep-layer_intratelencephalic	ENSG00000137501	SYTL2	91.78	95.13	0.49	0.0313156
edge_pheno1359	Cerebral cortex Cx Inferior frontal gyrus IFG Ventrolateral prefrontal cortex A44 A45	Upper-layer_intratelencephalic	ENSG00000137501	SYTL2	93.49	95.13	0.6	0.0313156
edge_pheno1359	Cerebral cortex Cx Supramarginal gyrus SMG A40	Deep-layer_intratelencephalic	ENSG00000137501	SYTL2	91.23	95.13	0.45	0.0313156
edge_pheno1359	Cerebral cortex Cx Supramarginal gyrus SMG A40	Upper-layer_intratelencephalic	ENSG00000137501	SYTL2	93.95	95.13	0.58	0.0313156
edge_pheno1359	Cerebral cortex Cx Rostral gyrus RoG Dorsal division of MFC A32	Deep-layer_intratelencephalic	ENSG00000137501	SYTL2	95.56	95.13	0.6	0.0313156
edge_pheno1359	Cerebral cortex Cx Rostral gyrus RoG Dorsal division of MFC A32	Upper-layer_intratelencephalic	ENSG00000137501	SYTL2	92.77	95.13	0.55	0.0313156
edge_pheno1359	Head of hippocampus HiH Tail of Hippocampus HiT Subicular cortex Sub	Amygdala_excitatory	ENSG00000137501	SYTL2	93.31	95.13	0.61	0.0313156
edge_pheno1359	Head of hippocampus HiH Tail of Hippocampus HiT Subicular cortex Sub	Deep-layer_intratelencephalic	ENSG00000137501	SYTL2	95.95	95.13	0.66	0.0313156
edge_pheno1359	Head of hippocampus HiH Tail of Hippocampus HiT Subicular cortex Sub	Upper-layer_intratelencephalic	ENSG00000137501	SYTL2	90.43	95.13	0.63	0.0313156
edge_pheno1359	Cerebral cortex Cx Temporal pole TP Temporopolar area A38	Deep-layer_intratelencephalic	ENSG00000137501	SYTL2	94.42	95.13	0.59	0.0313156
edge_pheno1359	Cerebral cortex Cx Temporal pole TP Temporopolar area A38	Upper-layer_intratelencephalic	ENSG00000137501	SYTL2	90.35	95.13	0.55	0.0313156
edge_pheno1359	Cerebral cortex Cx Posterior parahippocampal gyrus PPH TH-TL	Deep-layer_intratelencephalic	ENSG00000137501	SYTL2	92.7	95.13	0.54	0.0313156
edge_pheno1359	Cerebral cortex Cx Anterior parahippocampal gyrus AG Lateral entorhinal cortex LEC	Deep-layer_intratelencephalic	ENSG00000137501	SYTL2	94.76	95.13	0.6	0.0313156
edge_pheno1359	Cerebral cortex Cx Subcallosal Gyrus SCG Subgenual subcallosal division of MFC A25	Deep-layer_intratelencephalic	ENSG00000137501	SYTL2	94.52	95.13	0.59	0.0313156
edge_pheno1359	Cerebral cortex Cx Subcallosal Gyrus SCG Subgenual subcallosal division of MFC A25	Upper-layer_intratelencephalic	ENSG00000137501	SYTL2	90.08	95.13	0.53	0.0313156
edge_pheno1359	Cerebral cortex Cx Caudal cingulate gyrus CgGC A23	Deep-layer_intratelencephalic	ENSG00000137501	SYTL2	92.27	95.13	0.5	0.0313156
edge_pheno1359	Cerebral cortex Cx Caudal cingulate gyrus CgGC A23	Upper-layer_intratelencephalic	ENSG00000137501	SYTL2	91.49	95.13	0.53	0.0313156
edge_pheno1359	Cerebral cortex Cx Posterior intermediate orbital gyrus POrG Caudal division of OFCiA13	Deep-layer_intratelencephalic	ENSG00000137501	SYTL2	91.36	95.13	0.47	0.0313156
edge_pheno1359	Cerebral cortex Cx Posterior intermediate orbital gyrus POrG Caudal division of OFCiA13	Upper-layer_intratelencephalic	ENSG00000137501	SYTL2	91.03	95.13	0.54	0.0313156
edge_pheno1359	Cerebral cortex Cx Gyrus rectus ReG Medial orbitofrontal cortex A14	Deep-layer_intratelencephalic	ENSG00000137501	SYTL2	93.48	95.13	0.53	0.0313156
edge_pheno1359	Cerebral cortex Cx Anterior parahippocampal gyrus posterior part APH Medial entorhinal cortex MEC	Deep-layer_intratelencephalic	ENSG00000137501	SYTL2	92.24	95.13	0.52	0.0313156
edge_pheno1359	Cerebral cortex Cx Superior Temporal Gyrus STG	Upper-layer_intratelencephalic	ENSG00000137501	SYTL2	93.01	95.13	0.57	0.0313156
edge_pheno593	Cerebral cortex Cx Supramarginal gyrus SMG A40	Deep-layer_intratelencephalic	ENSG00000189181	OR14I1	96.92	95.09	0.68	0.0313227
edge_pheno593	Cerebral cortex Cx Supramarginal gyrus SMG A40	Upper-layer_intratelencephalic	ENSG00000189181	OR14I1	98.33	95.09	0.72	0.0313227
edge_pheno593	Cerebral cortex Cx Superior Temporal Gyrus STG	Deep-layer_intratelencephalic	ENSG00000189181	OR14I1	98.22	95.09	0.81	0.0313227
edge_pheno593	Cerebral cortex Cx Superior Temporal Gyrus STG	Upper-layer_intratelencephalic	ENSG00000189181	OR14I1	98.55	95.09	0.81	0.0313227
edge_pheno593	Cerebral cortex Cx Supraparietal lobule SPL Posterosuperior dorsal parietal cortex A5 A7	Deep-layer_intratelencephalic	ENSG00000189181	OR14I1	91.41	95.09	0.49	0.0313227
edge_pheno593	Cerebral cortex Cx Supraparietal lobule SPL Posterosuperior dorsal parietal cortex A5 A7	Upper-layer_intratelencephalic	ENSG00000189181	OR14I1	98.15	95.09	0.71	0.0313227
edge_pheno593	Cerebral cortex Cx Cingulate gyrus retrosplenial CgGrs A29 A30	Deep-layer_intratelencephalic	ENSG00000189181	OR14I1	97.68	95.09	0.8	0.0313227
edge_pheno593	Cerebral cortex Cx Cingulate gyrus retrosplenial CgGrs A29 A30	Miscellaneous	ENSG00000189181	OR14I1	97.5	95.09	0.79	0.0313227
edge_pheno593	Cerebral cortex Cx Cingulate gyrus retrosplenial CgGrs A29 A30	Upper-layer_intratelencephalic	ENSG00000189181	OR14I1	96.17	95.09	0.66	0.0313227
edge_pheno593	Cerebral cortex Cx Subcallosal Gyrus SCG Subgenual subcallosal division of MFC A25	Deep-layer_intratelencephalic	ENSG00000189181	OR14I1	96.79	95.09	0.67	0.0313227
edge_pheno593	Cerebral cortex Cx Subcallosal Gyrus SCG Subgenual subcallosal division of MFC A25	Upper-layer_intratelencephalic	ENSG00000189181	OR14I1	97.5	95.09	0.72	0.0313227
edge_pheno593	Cerebral cortex Cx Transverse temporal gyrus TTG Primary auditory cortex A1C	Deep-layer_intratelencephalic	ENSG00000189181	OR14I1	96.56	95.09	0.66	0.0313227
edge_pheno593	Cerebral cortex Cx Transverse temporal gyrus TTG Primary auditory cortex A1C	Upper-layer_intratelencephalic	ENSG00000189181	OR14I1	98.24	95.09	0.71	0.0313227
edge_pheno593	Cerebral cortex Cx Inferior frontal gyrus IFG Ventrolateral prefrontal cortex A44 A45	Deep-layer_intratelencephalic	ENSG00000189181	OR14I1	96.86	95.09	0.67	0.0313227
edge_pheno593	Cerebral cortex Cx Inferior frontal gyrus IFG Ventrolateral prefrontal cortex A44 A45	Upper-layer_intratelencephalic	ENSG00000189181	OR14I1	98.07	95.09	0.72	0.0313227
edge_pheno593	Head of hippocampus HiH Uncal DG CA4	Hippocampal_CA4	ENSG00000189181	OR14I1	98.19	95.09	0.73	0.0313227
edge_pheno593	Head of hippocampus HiH Uncal DG CA4	Hippocampal_dentate_gyrus	ENSG00000189181	OR14I1	97.2	95.09	0.71	0.0313227
edge_pheno593	Cerebral cortex Cx Posterior parahippocampal gyrus PPH TH-TL	Deep-layer_intratelencephalic	ENSG00000189181	OR14I1	95.63	95.09	0.65	0.0313227
edge_pheno593	Cerebral cortex Cx Posterior parahippocampal gyrus PPH TH-TL	Miscellaneous	ENSG00000187701	OR2T27	91.19	95.1	0.5	0.0313227
edge_pheno593	Cerebral cortex Cx Posterior parahippocampal gyrus PPH TH-TL	Upper-layer_intratelencephalic	ENSG00000189181	OR14I1	98.45	95.09	0.77	0.0313227
edge_pheno593	Cerebral cortex Cx Posterior parahippocampal gyrus PPH TH-TL	Upper-layer_intratelencephalic	ENSG00000187701	OR2T27	93.23	95.1	0.61	0.0313227
edge_pheno593	Cerebral cortex Cx Cingulate gyrus rostral CgGr Ventral division of MFC A24	Deep-layer_intratelencephalic	ENSG00000189181	OR14I1	97.61	95.09	0.71	0.0313227
edge_pheno593	Cerebral cortex Cx Cingulate gyrus rostral CgGr Ventral division of MFC A24	Upper-layer_intratelencephalic	ENSG00000189181	OR14I1	98.63	95.09	0.81	0.0313227
edge_pheno593	Cerebral cortex Cx Rostral gyrus RoG Dorsal division of MFC A32	Deep-layer_intratelencephalic	ENSG00000189181	OR14I1	98.34	95.09	0.8	0.0313227
edge_pheno593	Cerebral cortex Cx Rostral gyrus RoG Dorsal division of MFC A32	Upper-layer_intratelencephalic	ENSG00000189181	OR14I1	98.48	95.09	0.75	0.0313227
edge_pheno593	Head of hippocampus HiH Tail of Hippocampus HiT Subicular cortex Sub	Amygdala_excitatory	ENSG00000189181	OR14I1	98.96	95.09	0.88	0.0313227
edge_pheno593	Head of hippocampus HiH Tail of Hippocampus HiT Subicular cortex Sub	Amygdala_excitatory	ENSG00000187701	OR2T27	95.97	95.1	0.71	0.0313227
edge_pheno593	Head of hippocampus HiH Tail of Hippocampus HiT Subicular cortex Sub	Deep-layer_intratelencephalic	ENSG00000189181	OR14I1	98.11	95.09	0.8	0.0313227
edge_pheno593	Head of hippocampus HiH Tail of Hippocampus HiT Subicular cortex Sub	Deep-layer_intratelencephalic	ENSG00000187701	OR2T27	95.48	95.1	0.65	0.0313227
edge_pheno593	Cerebral cortex Cx Perirhinal gyrus PRG A35 A36	Amygdala_excitatory	ENSG00000189181	OR14I1	95.39	95.09	0.65	0.0313227
edge_pheno593	Cerebral cortex Cx Perirhinal gyrus PRG A35 A36	Deep-layer_intratelencephalic	ENSG00000189181	OR14I1	92.44	95.09	0.59	0.0313227
edge_pheno593	Cerebral cortex Cx Perirhinal gyrus PRG A35 A36	Upper-layer_intratelencephalic	ENSG00000189181	OR14I1	97.62	95.09	0.76	0.0313227
edge_pheno593	Cerebral cortex Cx Anterior parahippocampal gyrus AG Lateral entorhinal cortex LEC	Amygdala_excitatory	ENSG00000189181	OR14I1	98.73	95.09	0.81	0.0313227
edge_pheno593	Cerebral cortex Cx Anterior parahippocampal gyrus AG Lateral entorhinal cortex LEC	Amygdala_excitatory	ENSG00000187701	OR2T27	96.2	95.1	0.69	0.0313227
edge_pheno593	Cerebral cortex Cx Anterior parahippocampal gyrus AG Lateral entorhinal cortex LEC	Deep-layer_intratelencephalic	ENSG00000189181	OR14I1	96.29	95.09	0.67	0.0313227
edge_pheno593	Cerebral cortex Cx Anterior parahippocampal gyrus AG Lateral entorhinal cortex LEC	Upper-layer_intratelencephalic	ENSG00000189181	OR14I1	98.51	95.09	0.89	0.0313227
edge_pheno593	Cerebral cortex Cx Temporal pole TP Temporopolar area A38	Deep-layer_intratelencephalic	ENSG00000189181	OR14I1	96.26	95.09	0.66	0.0313227
edge_pheno593	Cerebral cortex Cx Temporal pole TP Temporopolar area A38	Upper-layer_intratelencephalic	ENSG00000189181	OR14I1	97.36	95.09	0.71	0.0313227
edge_pheno593	Cerebral cortex Cx Temporal pole TP Temporopolar area A38	Upper-layer_intratelencephalic	ENSG00000187701	OR2T27	90.4	95.1	0.55	0.0313227
edge_pheno593	Body of hippocampus HiB Rostral DGC A4	Amygdala_excitatory	ENSG00000189181	OR14I1	96.77	95.09	0.94	0.0313227
edge_pheno593	Body of hippocampus HiB Rostral DGC A4	Hippocampal_dentate_gyrus	ENSG00000189181	OR14I1	92.61	95.09	0.48	0.0313227
edge_pheno593	Cerebral cortex Cx Gyrus rectus ReG Medial orbitofrontal cortex A14	Deep-layer_intratelencephalic	ENSG00000189181	OR14I1	96.65	95.09	0.66	0.0313227
edge_pheno593	Cerebral cortex Cx Gyrus rectus ReG Medial orbitofrontal cortex A14	Upper-layer_intratelencephalic	ENSG00000189181	OR14I1	97.73	95.09	0.71	0.0313227
edge_pheno253	Body of hippocampus HiB Rostral DGC A4	Choroid_plexus	ENSG00000120215	MLANA	94.75	95.6	0.85	0.0313227
edge_pheno593	Cerebral cortex Cx Anterior parahippocampal gyrus posterior part APH Medial entorhinal cortex MEC	Amygdala_excitatory	ENSG00000189181	OR14I1	97.26	95.09	0.68	0.0313227
edge_pheno593	Cerebral cortex Cx Anterior parahippocampal gyrus posterior part APH Medial entorhinal cortex MEC	Amygdala_excitatory	ENSG00000187701	OR2T27	92.38	95.1	0.54	0.0313227
edge_pheno593	Cerebral cortex Cx Anterior parahippocampal gyrus posterior part APH Medial entorhinal cortex MEC	Deep-layer_intratelencephalic	ENSG00000189181	OR14I1	98.61	95.09	0.88	0.0313227
edge_pheno593	Cerebral cortex Cx Anterior parahippocampal gyrus posterior part APH Medial entorhinal cortex MEC	Deep-layer_intratelencephalic	ENSG00000187701	OR2T27	94.76	95.1	0.62	0.0313227
edge_pheno593	Cerebral cortex Cx Anterior parahippocampal gyrus posterior part APH Medial entorhinal cortex MEC	Miscellaneous	ENSG00000189181	OR14I1	90.51	95.09	0.54	0.0313227
edge_pheno593	Cerebral cortex Cx Anterior parahippocampal gyrus posterior part APH Medial entorhinal cortex MEC	Upper-layer_intratelencephalic	ENSG00000189181	OR14I1	99.78	95.09	0.94	0.0313227
edge_pheno593	Cerebral cortex Cx Caudal cingulate gyrus CgGC A23	Deep-layer_intratelencephalic	ENSG00000189181	OR14I1	95.05	95.09	0.6	0.0313227
edge_pheno593	Cerebral cortex Cx Caudal cingulate gyrus CgGC A23	Upper-layer_intratelencephalic	ENSG00000189181	OR14I1	97.48	95.09	0.7	0.0313227
edge_pheno593	Cerebral cortex Cx Posterior intermediate orbital gyrus POrG Caudal division of OFCiA13	Deep-layer_intratelencephalic	ENSG00000189181	OR14I1	91.27	95.09	0.47	0.0313227
edge_pheno593	Cerebral cortex Cx Posterior intermediate orbital gyrus POrG Caudal division of OFCiA13	Upper-layer_intratelencephalic	ENSG00000189181	OR14I1	90.45	95.09	0.53	0.0313227
edge_pheno593	Tail of Hippocampus HiT Caudal Hippocampus CA4-DGC	Hippocampal_dentate_gyrus	ENSG00000250673	AC097372.1	93.62	95.09	0.64	0.0313297
edge_pheno593	Cerebral cortex Cx Anterior parahippocampal gyrus AG Lateral entorhinal cortex LEC	Amygdala_excitatory	ENSG00000250673	AC097372.1	90.08	95.09	0.54	0.0313297
edge_pheno1142	Tail of Hippocampus HiT Caudal Hippocampus CA4-DGC	Astrocyte	ENSG00000231852	CYP21A2	92.41	94.82	0.79	0.0313439
edge_pheno491	Cerebral cortex Cx Supramarginal gyrus SMG A40	Upper-layer_intratelencephalic	ENSG00000205442	IZUMO3	99.02	95.11	0.74	0.031358
edge_pheno491	Cerebral cortex Cx Supraparietal lobule SPL Posterosuperior dorsal parietal cortex A5 A7	Upper-layer_intratelencephalic	ENSG00000205442	IZUMO3	99.04	95.11	0.74	0.031358
edge_pheno491	Cerebral cortex Cx Subcallosal Gyrus SCG Subgenual subcallosal division of MFC A25	Upper-layer_intratelencephalic	ENSG00000205442	IZUMO3	98.41	95.11	0.75	0.031358
edge_pheno491	Cerebral cortex Cx Cingulate gyrus rostral CgGr Ventral division of MFC A24	Upper-layer_intratelencephalic	ENSG00000205442	IZUMO3	98.48	95.11	0.8	0.031358
edge_pheno491	Tail of Hippocampus HiT Caudal Hippocampus CA4-DGC	Hippocampal_dentate_gyrus	ENSG00000205442	IZUMO3	93.81	95.11	0.64	0.031358
edge_pheno491	Cerebral cortex Cx Perirhinal gyrus PRG A35 A36	Medium_spiny_neuron	ENSG00000205442	IZUMO3	97.05	95.11	0.84	0.031358
edge_pheno491	Cerebral cortex Cx Perirhinal gyrus PRG A35 A36	Upper-layer_intratelencephalic	ENSG00000205442	IZUMO3	91.97	95.11	0.61	0.031358
edge_pheno491	Cerebral cortex Cx Rostral gyrus RoG Dorsal division of MFC A32	Upper-layer_intratelencephalic	ENSG00000205442	IZUMO3	98.41	95.11	0.74	0.031358
edge_pheno491	Cerebral cortex Cx Caudal cingulate gyrus CgGC A23	Upper-layer_intratelencephalic	ENSG00000205442	IZUMO3	98.81	95.11	0.75	0.031358
edge_pheno491	Head of hippocampus HiH Tail of Hippocampus HiT Subicular cortex Sub	Hippocampal_dentate_gyrus	ENSG00000205442	IZUMO3	93.04	95.11	0.78	0.031358
edge_pheno491	Head of hippocampus HiH Tail of Hippocampus HiT Subicular cortex Sub	Upper-layer_intratelencephalic	ENSG00000205442	IZUMO3	98.99	95.11	0.93	0.031358
edge_pheno491	Cerebral cortex Cx Anterior parahippocampal gyrus AG Lateral entorhinal cortex LEC	Upper-layer_intratelencephalic	ENSG00000205442	IZUMO3	93.57	95.11	0.67	0.031358
edge_pheno491	Head of hippocampus HiH Uncal DG CA4	Hippocampal_dentate_gyrus	ENSG00000205442	IZUMO3	95.58	95.11	0.66	0.031358
edge_pheno491	Cerebral cortex Cx Inferior frontal gyrus IFG Ventrolateral prefrontal cortex A44 A45	Upper-layer_intratelencephalic	ENSG00000205442	IZUMO3	98.95	95.11	0.74	0.031358
edge_pheno491	Cerebral cortex Cx Transverse temporal gyrus TTG Primary auditory cortex A1C	Upper-layer_intratelencephalic	ENSG00000205442	IZUMO3	98.84	95.11	0.73	0.031358
edge_pheno491	Cerebral cortex Cx Posterior parahippocampal gyrus PPH TH-TL	Upper-layer_intratelencephalic	ENSG00000205442	IZUMO3	97.8	95.11	0.73	0.031358
edge_pheno491	Cerebral cortex Cx Temporal pole TP Temporopolar area A38	Upper-layer_intratelencephalic	ENSG00000205442	IZUMO3	98.3	95.11	0.74	0.031358
edge_pheno491	Cerebral cortex Cx Gyrus rectus ReG Medial orbitofrontal cortex A14	Upper-layer_intratelencephalic	ENSG00000205442	IZUMO3	98.51	95.11	0.73	0.031358
edge_pheno491	Cerebral cortex Cx Posterior intermediate orbital gyrus POrG Caudal division of OFCiA13	Upper-layer_intratelencephalic	ENSG00000205442	IZUMO3	98.39	95.11	0.73	0.031358
edge_pheno491	Cerebral cortex Cx Superior Temporal Gyrus STG	Upper-layer_intratelencephalic	ENSG00000205442	IZUMO3	97.73	95.11	0.75	0.031358
edge_pheno286	Cerebral cortex Cx Subcallosal Gyrus SCG Subgenual subcallosal division of MFC A25	Deep-layer_intratelencephalic	ENSG00000103184	SEC14L5	98.48	95.76	0.74	0.0313721
edge_pheno286	Cerebral cortex Cx Subcallosal Gyrus SCG Subgenual subcallosal division of MFC A25	Upper-layer_intratelencephalic	ENSG00000103184	SEC14L5	92.55	95.76	0.59	0.0313721
edge_pheno249	Cerebral cortex Cx Subcallosal Gyrus SCG Subgenual subcallosal division of MFC A25	Amygdala_excitatory	ENSG00000118257	NRP2	90.09	96.11	0.57	0.0313721
edge_pheno286	Cerebral cortex Cx Supramarginal gyrus SMG A40	Deep-layer_intratelencephalic	ENSG00000103184	SEC14L5	92.52	95.76	0.48	0.0313721
edge_pheno286	Cerebral cortex Cx Supramarginal gyrus SMG A40	Upper-layer_intratelencephalic	ENSG00000103184	SEC14L5	90.04	95.76	0.47	0.0313721
edge_pheno286	Cerebral cortex Cx Cingulate gyrus retrosplenial CgGrs A29 A30	Deep-layer_intratelencephalic	ENSG00000103184	SEC14L5	90.35	95.76	0.45	0.0313721
edge_pheno286	Cerebral cortex Cx Cingulate gyrus retrosplenial CgGrs A29 A30	Upper-layer_intratelencephalic	ENSG00000103184	SEC14L5	90.81	95.76	0.47	0.0313721
edge_pheno286	Cerebral cortex Cx Cingulate gyrus rostral CgGr Ventral division of MFC A24	Deep-layer_intratelencephalic	ENSG00000103184	SEC14L5	95	95.76	0.61	0.0313721
edge_pheno286	Cerebral cortex Cx Caudal cingulate gyrus CgGC A23	Deep-layer_intratelencephalic	ENSG00000103184	SEC14L5	91.85	95.76	0.49	0.0313721
edge_pheno249	Cerebral cortex Cx Anterior parahippocampal gyrus posterior part APH Medial entorhinal cortex MEC	LAMP5-LHX6_and_Chandelier	ENSG00000118257	NRP2	91.32	96.11	0.57	0.0313721
edge_pheno286	Cerebral cortex Cx Transverse temporal gyrus TTG Primary auditory cortex A1C	Deep-layer_intratelencephalic	ENSG00000103184	SEC14L5	92.23	95.76	0.5	0.0313721
edge_pheno286	Cerebral cortex Cx Inferior frontal gyrus IFG Ventrolateral prefrontal cortex A44 A45	Deep-layer_intratelencephalic	ENSG00000103184	SEC14L5	93.02	95.76	0.53	0.0313721
edge_pheno286	Cerebral cortex Cx Inferior frontal gyrus IFG Ventrolateral prefrontal cortex A44 A45	Upper-layer_intratelencephalic	ENSG00000103184	SEC14L5	91.46	95.76	0.55	0.0313721
edge_pheno286	Cerebral cortex Cx Anterior parahippocampal gyrus posterior part APH Medial entorhinal cortex MEC	Deep-layer_intratelencephalic	ENSG00000103184	SEC14L5	91.79	95.76	0.51	0.0313721
edge_pheno286	Cerebral cortex Cx Rostral gyrus RoG Dorsal division of MFC A32	Deep-layer_intratelencephalic	ENSG00000103184	SEC14L5	94.13	95.76	0.54	0.0313721
edge_pheno286	Cerebral cortex Cx Rostral gyrus RoG Dorsal division of MFC A32	Upper-layer_intratelencephalic	ENSG00000103184	SEC14L5	91.36	95.76	0.51	0.0313721
edge_pheno286	Head of hippocampus HiH Tail of Hippocampus HiT Subicular cortex Sub	Deep-layer_intratelencephalic	ENSG00000103184	SEC14L5	90.21	95.76	0.51	0.0313721
edge_pheno249	Tail of Hippocampus HiT Caudal Hippocampus CA4-DGC	LAMP5-LHX6_and_Chandelier	ENSG00000118257	NRP2	93.03	96.11	0.59	0.0313721
edge_pheno286	Cerebral cortex Cx Anterior parahippocampal gyrus AG Lateral entorhinal cortex LEC	Deep-layer_intratelencephalic	ENSG00000103184	SEC14L5	92.83	95.76	0.54	0.0313721
edge_pheno286	Cerebral cortex Cx Supraparietal lobule SPL Posterosuperior dorsal parietal cortex A5 A7	Deep-layer_intratelencephalic	ENSG00000103184	SEC14L5	94.98	95.76	0.63	0.0313721
edge_pheno286	Cerebral cortex Cx Supraparietal lobule SPL Posterosuperior dorsal parietal cortex A5 A7	Upper-layer_intratelencephalic	ENSG00000103184	SEC14L5	95.75	95.76	0.64	0.0313721
edge_pheno286	Perirhinal cortex area 35 A35 rostral subdivision of area 35 A35r	Oligodendrocyte	ENSG00000103184	SEC14L5	99.03	95.76	0.91	0.0313721
edge_pheno286	Cerebral cortex Cx Superior Temporal Gyrus STG	Deep-layer_intratelencephalic	ENSG00000103184	SEC14L5	95.33	95.76	0.64	0.0313721
edge_pheno286	Cerebral cortex Cx Superior Temporal Gyrus STG	Upper-layer_intratelencephalic	ENSG00000103184	SEC14L5	93.27	95.76	0.57	0.0313721
edge_pheno249	Body of hippocampus HiB Rostral DGC A4	LAMP5-LHX6_and_Chandelier	ENSG00000118257	NRP2	92.55	96.11	0.56	0.0313721
edge_pheno286	Cerebral cortex Cx Perirhinal gyrus PRG A35 A36	Deep-layer_intratelencephalic	ENSG00000103184	SEC14L5	90.75	95.76	0.54	0.0313721
edge_pheno286	Cerebral cortex Cx Perirhinal gyrus PRG A35 A36	Upper-layer_intratelencephalic	ENSG00000103184	SEC14L5	92.18	95.76	0.61	0.0313721
edge_pheno286	Cerebral cortex Cx Temporal pole TP Temporopolar area A38	Deep-layer_intratelencephalic	ENSG00000103184	SEC14L5	95.06	95.76	0.62	0.0313721
edge_pheno286	Cerebral cortex Cx Temporal pole TP Temporopolar area A38	Upper-layer_intratelencephalic	ENSG00000103184	SEC14L5	93.02	95.76	0.61	0.0313721
edge_pheno286	Cerebral cortex Cx Posterior intermediate orbital gyrus POrG Caudal division of OFCiA13	Deep-layer_intratelencephalic	ENSG00000103184	SEC14L5	90.16	95.76	0.44	0.0313721
edge_pheno491	Cerebral cortex Cx Anterior parahippocampal gyrus posterior part APH Medial entorhinal cortex MEC	Vascular	ENSG00000149591	TAGLN	93.38	95.1	0.86	0.0313862
edge_pheno1205	Perirhinal cortex area 35 A35 rostral subdivision of area 35 A35r	Miscellaneous	ENSG00000179921	GPBAR1	91.77	95.7	0.85	0.0313862
edge_pheno262	Cerebral cortex Cx Supramarginal gyrus SMG A40	Miscellaneous	ENSG00000115607	IL18RAP	98.84	95.34	0.92	0.0314003
edge_pheno262	Cerebral cortex Cx Supraparietal lobule SPL Posterosuperior dorsal parietal cortex A5 A7	Miscellaneous	ENSG00000115607	IL18RAP	99.6	95.34	0.95	0.0314003
edge_pheno262	Cerebral cortex Cx Cingulate gyrus rostral CgGr Ventral division of MFC A24	Miscellaneous	ENSG00000115607	IL18RAP	98.26	95.34	0.86	0.0314003
edge_pheno262	Cerebral cortex Cx Transverse temporal gyrus TTG Primary auditory cortex A1C	Miscellaneous	ENSG00000115607	IL18RAP	97.42	95.34	0.87	0.0314003
edge_pheno262	Head of hippocampus HiH Uncal DG CA4	Miscellaneous	ENSG00000115607	IL18RAP	99.71	95.34	0.99	0.0314003
edge_pheno262	Cerebral cortex Cx Inferior frontal gyrus IFG Ventrolateral prefrontal cortex A44 A45	Miscellaneous	ENSG00000115607	IL18RAP	99.6	95.34	0.96	0.0314003
edge_pheno262	Cerebral cortex Cx Superior Temporal Gyrus STG	Miscellaneous	ENSG00000115607	IL18RAP	99.13	95.34	0.95	0.0314003
edge_pheno262	Tail of Hippocampus HiT Caudal Hippocampus CA4-DGC	Miscellaneous	ENSG00000115607	IL18RAP	98.57	95.34	0.97	0.0314003
edge_pheno262	Head of hippocampus HiH Tail of Hippocampus HiT Subicular cortex Sub	Miscellaneous	ENSG00000115607	IL18RAP	95.21	95.34	0.71	0.0314003
edge_pheno262	Perirhinal cortex area 35 A35 rostral subdivision of area 35 A35r	Miscellaneous	ENSG00000115607	IL18RAP	99.01	95.34	0.97	0.0314003
edge_pheno262	Cerebral cortex Cx Caudal cingulate gyrus CgGC A23	Miscellaneous	ENSG00000115607	IL18RAP	98.55	95.34	0.85	0.0314003
edge_pheno262	Body of hippocampus HiB Rostral DGC A4	LAMP5-LHX6_and_Chandelier	ENSG00000115607	IL18RAP	90.93	95.34	0.5	0.0314003
edge_pheno262	Body of hippocampus HiB Rostral DGC A4	Miscellaneous	ENSG00000115607	IL18RAP	98.58	95.34	0.89	0.0314003
edge_pheno262	Cerebral cortex Cx Posterior parahippocampal gyrus PPH TH-TL	Miscellaneous	ENSG00000115607	IL18RAP	98.73	95.34	0.89	0.0314003
edge_pheno262	Cerebral cortex Cx Temporal pole TP Temporopolar area A38	Miscellaneous	ENSG00000115607	IL18RAP	99.17	95.34	0.93	0.0314003
edge_pheno286	Cerebral cortex Cx Subcallosal Gyrus SCG Subgenual subcallosal division of MFC A25	Upper-layer_intratelencephalic	ENSG00000203711	C6orf99	91.52	95.75	0.57	0.0314074
edge_pheno286	Cerebral cortex Cx Cingulate gyrus retrosplenial CgGrs A29 A30	Upper-layer_intratelencephalic	ENSG00000203711	C6orf99	96.27	95.75	0.66	0.0314074
edge_pheno286	Cerebral cortex Cx Cingulate gyrus rostral CgGr Ventral division of MFC A24	Miscellaneous	ENSG00000203711	C6orf99	93.66	95.75	0.6	0.0314074
edge_pheno286	Cerebral cortex Cx Cingulate gyrus rostral CgGr Ventral division of MFC A24	Upper-layer_intratelencephalic	ENSG00000203711	C6orf99	98.86	95.75	0.82	0.0314074
edge_pheno286	Cerebral cortex Cx Caudal cingulate gyrus CgGC A23	Upper-layer_intratelencephalic	ENSG00000203711	C6orf99	93.43	95.75	0.58	0.0314074
edge_pheno286	Cerebral cortex Cx Gyrus rectus ReG Medial orbitofrontal cortex A14	Upper-layer_intratelencephalic	ENSG00000203711	C6orf99	95.07	95.75	0.64	0.0314074
edge_pheno286	Head of hippocampus HiH Uncal DG CA4	Hippocampal_CA1-3	ENSG00000203711	C6orf99	98.06	95.75	0.88	0.0314074
edge_pheno286	Cerebral cortex Cx Inferior frontal gyrus IFG Ventrolateral prefrontal cortex A44 A45	Upper-layer_intratelencephalic	ENSG00000203711	C6orf99	95.74	95.75	0.66	0.0314074
edge_pheno286	Cerebral cortex Cx Anterior parahippocampal gyrus posterior part APH Medial entorhinal cortex MEC	Amygdala_excitatory	ENSG00000203711	C6orf99	98.85	95.75	0.79	0.0314074
edge_pheno286	Cerebral cortex Cx Anterior parahippocampal gyrus posterior part APH Medial entorhinal cortex MEC	Deep-layer_intratelencephalic	ENSG00000203711	C6orf99	91.73	95.75	0.5	0.0314074
edge_pheno286	Tail of Hippocampus HiT Caudal Hippocampus CA4-DGC	Hippocampal_CA1-3	ENSG00000203711	C6orf99	97.16	95.75	0.78	0.0314074
edge_pheno286	Cerebral cortex Cx Rostral gyrus RoG Dorsal division of MFC A32	Upper-layer_intratelencephalic	ENSG00000203711	C6orf99	98.83	95.75	0.78	0.0314074
edge_pheno286	Head of hippocampus HiH Tail of Hippocampus HiT Subicular cortex Sub	Hippocampal_CA1-3	ENSG00000203711	C6orf99	94.69	95.75	0.76	0.0314074
edge_pheno286	Head of hippocampus HiH Tail of Hippocampus HiT Subicular cortex Sub	Upper-layer_intratelencephalic	ENSG00000203711	C6orf99	94.23	95.75	0.74	0.0314074
edge_pheno286	Cerebral cortex Cx Anterior parahippocampal gyrus AG Lateral entorhinal cortex LEC	Amygdala_excitatory	ENSG00000203711	C6orf99	98.33	95.75	0.78	0.0314074
edge_pheno286	Cerebral cortex Cx Anterior parahippocampal gyrus AG Lateral entorhinal cortex LEC	Upper-layer_intratelencephalic	ENSG00000203711	C6orf99	98.98	95.75	0.92	0.0314074
edge_pheno286	Cerebral cortex Cx Supraparietal lobule SPL Posterosuperior dorsal parietal cortex A5 A7	Upper-layer_intratelencephalic	ENSG00000203711	C6orf99	94.55	95.75	0.61	0.0314074
edge_pheno286	Cerebral cortex Cx Posterior parahippocampal gyrus PPH TH-TL	Deep-layer_intratelencephalic	ENSG00000203711	C6orf99	94.47	95.75	0.6	0.0314074
edge_pheno286	Cerebral cortex Cx Posterior parahippocampal gyrus PPH TH-TL	Upper-layer_intratelencephalic	ENSG00000203711	C6orf99	99.03	95.75	0.83	0.0314074
edge_pheno286	Body of hippocampus HiB Rostral DGC A4	Hippocampal_CA1-3	ENSG00000203711	C6orf99	95.23	95.75	0.63	0.0314074
edge_pheno286	Cerebral cortex Cx Superior Temporal Gyrus STG	Upper-layer_intratelencephalic	ENSG00000203711	C6orf99	96.88	95.75	0.7	0.0314074
edge_pheno249	Body of hippocampus HiB Rostral DGC A4	Choroid_plexus	ENSG00000145384	FABP2	98.89	96.11	0.95	0.0314074
edge_pheno286	Cerebral cortex Cx Perirhinal gyrus PRG A35 A36	Amygdala_excitatory	ENSG00000203711	C6orf99	97.36	95.75	0.7	0.0314074
edge_pheno286	Cerebral cortex Cx Temporal pole TP Temporopolar area A38	Upper-layer_intratelencephalic	ENSG00000203711	C6orf99	97.44	95.75	0.71	0.0314074
edge_pheno286	Cerebral cortex Cx Posterior intermediate orbital gyrus POrG Caudal division of OFCiA13	Upper-layer_intratelencephalic	ENSG00000203711	C6orf99	96.47	95.75	0.69	0.0314074
edge_pheno816	Cerebral cortex Cx Supraparietal lobule SPL Posterosuperior dorsal parietal cortex A5 A7	Miscellaneous	ENSG00000065328	MCM10	96.97	95.21	0.77	0.0314286
edge_pheno1205	Cerebral cortex Cx Perirhinal gyrus PRG A35 A36	Committed_oligodendrocyte_precursor	ENSG00000162444	RBP7	96.43	95.7	0.91	0.0314286
edge_pheno1205	Cerebral cortex Cx Posterior parahippocampal gyrus PPH TH-TL	Oligodendrocyte	ENSG00000162444	RBP7	94.97	95.7	0.88	0.0314286
edge_pheno1205	Tail of Hippocampus HiT Caudal Hippocampus CA4-DGC	Oligodendrocyte	ENSG00000162444	RBP7	96	95.7	0.84	0.0314286
edge_pheno1205	Cerebral cortex Cx Supramarginal gyrus SMG A40	Oligodendrocyte	ENSG00000162444	RBP7	95.25	95.7	0.88	0.0314286
edge_pheno1205	Cerebral cortex Cx Caudal cingulate gyrus CgGC A23	Oligodendrocyte	ENSG00000162444	RBP7	95.47	95.7	0.88	0.0314286
edge_pheno1205	Cerebral cortex Cx Anterior parahippocampal gyrus AG Lateral entorhinal cortex LEC	Oligodendrocyte	ENSG00000162444	RBP7	93.73	95.7	0.85	0.0314286
edge_pheno1205	Cerebral cortex Cx Inferior frontal gyrus IFG Ventrolateral prefrontal cortex A44 A45	Oligodendrocyte	ENSG00000162444	RBP7	93.07	95.7	0.84	0.0314286
edge_pheno1205	Cerebral cortex Cx Rostral gyrus RoG Dorsal division of MFC A32	Oligodendrocyte	ENSG00000162444	RBP7	94.56	95.7	0.84	0.0314286
edge_pheno1205	Cerebral cortex Cx Posterior intermediate orbital gyrus POrG Caudal division of OFCiA13	Oligodendrocyte	ENSG00000162444	RBP7	93.69	95.7	0.86	0.0314286
edge_pheno1205	Cerebral cortex Cx Supraparietal lobule SPL Posterosuperior dorsal parietal cortex A5 A7	Oligodendrocyte	ENSG00000162444	RBP7	96.79	95.7	0.9	0.0314286
edge_pheno1205	Body of hippocampus HiB Rostral DGC A4	Oligodendrocyte	ENSG00000162444	RBP7	90.62	95.7	0.71	0.0314286
edge_pheno1205	Head of hippocampus HiH Tail of Hippocampus HiT Subicular cortex Sub	Oligodendrocyte	ENSG00000162444	RBP7	96.56	95.7	0.89	0.0314286
edge_pheno1205	Cerebral cortex Cx Superior Temporal Gyrus STG	Oligodendrocyte	ENSG00000162444	RBP7	95.93	95.7	0.87	0.0314286
edge_pheno1205	Cerebral cortex Cx Transverse temporal gyrus TTG Primary auditory cortex A1C	Oligodendrocyte	ENSG00000162444	RBP7	96.65	95.7	0.9	0.0314286
edge_pheno1205	Cerebral cortex Cx Anterior parahippocampal gyrus posterior part APH Medial entorhinal cortex MEC	Committed_oligodendrocyte_precursor	ENSG00000162444	RBP7	91.62	95.7	0.78	0.0314286
edge_pheno1205	Cerebral cortex Cx Anterior parahippocampal gyrus posterior part APH Medial entorhinal cortex MEC	Oligodendrocyte	ENSG00000162444	RBP7	95.88	95.7	0.89	0.0314286
edge_pheno1205	Cerebral cortex Cx Cingulate gyrus rostral CgGr Ventral division of MFC A24	Committed_oligodendrocyte_precursor	ENSG00000162444	RBP7	94.64	95.7	0.87	0.0314286
edge_pheno1205	Cerebral cortex Cx Cingulate gyrus rostral CgGr Ventral division of MFC A24	Oligodendrocyte	ENSG00000162444	RBP7	93.32	95.7	0.84	0.0314286
edge_pheno1205	Perirhinal cortex area 35 A35 rostral subdivision of area 35 A35r	Oligodendrocyte	ENSG00000162444	RBP7	95.74	95.7	0.8	0.0314286
edge_pheno1205	Cerebral cortex Cx Temporal pole TP Temporopolar area A38	Oligodendrocyte	ENSG00000162444	RBP7	95.76	95.7	0.9	0.0314286
edge_pheno1205	Cerebral cortex Cx Subcallosal Gyrus SCG Subgenual subcallosal division of MFC A25	Oligodendrocyte	ENSG00000162444	RBP7	91.83	95.7	0.83	0.0314286
edge_pheno1205	Cerebral cortex Cx Cingulate gyrus retrosplenial CgGrs A29 A30	Oligodendrocyte	ENSG00000162444	RBP7	97.42	95.7	0.92	0.0314286
edge_pheno1205	Head of hippocampus HiH Uncal DG CA4	Oligodendrocyte	ENSG00000162444	RBP7	96.31	95.7	0.87	0.0314286
edge_pheno286	Cerebral cortex Cx Subcallosal Gyrus SCG Subgenual subcallosal division of MFC A25	CGE_interneuron	ENSG00000147613	PSKH2	92.14	95.75	0.65	0.0314428
edge_pheno286	Cerebral cortex Cx Subcallosal Gyrus SCG Subgenual subcallosal division of MFC A25	LAMP5-LHX6_and_Chandelier	ENSG00000147613	PSKH2	98.42	95.75	0.9	0.0314428
edge_pheno286	Cerebral cortex Cx Supramarginal gyrus SMG A40	LAMP5-LHX6_and_Chandelier	ENSG00000147613	PSKH2	98.65	95.75	0.9	0.0314428
edge_pheno286	Cerebral cortex Cx Cingulate gyrus retrosplenial CgGrs A29 A30	LAMP5-LHX6_and_Chandelier	ENSG00000147613	PSKH2	94.69	95.75	0.79	0.0314428
edge_pheno286	Cerebral cortex Cx Cingulate gyrus rostral CgGr Ventral division of MFC A24	CGE_interneuron	ENSG00000147613	PSKH2	93.17	95.75	0.66	0.0314428
edge_pheno286	Cerebral cortex Cx Cingulate gyrus rostral CgGr Ventral division of MFC A24	LAMP5-LHX6_and_Chandelier	ENSG00000147613	PSKH2	96.66	95.75	0.81	0.0314428
edge_pheno286	Cerebral cortex Cx Caudal cingulate gyrus CgGC A23	CGE_interneuron	ENSG00000147613	PSKH2	93.73	95.75	0.7	0.0314428
edge_pheno286	Cerebral cortex Cx Transverse temporal gyrus TTG Primary auditory cortex A1C	CGE_interneuron	ENSG00000147613	PSKH2	93.73	95.75	0.69	0.0314428
edge_pheno286	Cerebral cortex Cx Transverse temporal gyrus TTG Primary auditory cortex A1C	LAMP5-LHX6_and_Chandelier	ENSG00000147613	PSKH2	98.67	95.75	0.91	0.0314428
edge_pheno286	Cerebral cortex Cx Gyrus rectus ReG Medial orbitofrontal cortex A14	CGE_interneuron	ENSG00000147613	PSKH2	93.88	95.75	0.66	0.0314428
edge_pheno286	Cerebral cortex Cx Gyrus rectus ReG Medial orbitofrontal cortex A14	LAMP5-LHX6_and_Chandelier	ENSG00000147613	PSKH2	98.71	95.75	0.89	0.0314428
edge_pheno286	Cerebral cortex Cx Inferior frontal gyrus IFG Ventrolateral prefrontal cortex A44 A45	LAMP5-LHX6_and_Chandelier	ENSG00000147613	PSKH2	98.72	95.75	0.92	0.0314428
edge_pheno286	Cerebral cortex Cx Anterior parahippocampal gyrus posterior part APH Medial entorhinal cortex MEC	CGE_interneuron	ENSG00000147613	PSKH2	92.47	95.75	0.62	0.0314428
edge_pheno286	Cerebral cortex Cx Anterior parahippocampal gyrus posterior part APH Medial entorhinal cortex MEC	LAMP5-LHX6_and_Chandelier	ENSG00000147613	PSKH2	97.94	95.75	0.88	0.0314428
edge_pheno286	Tail of Hippocampus HiT Caudal Hippocampus CA4-DGC	CGE_interneuron	ENSG00000147613	PSKH2	94.69	95.75	0.65	0.0314428
edge_pheno286	Tail of Hippocampus HiT Caudal Hippocampus CA4-DGC	LAMP5-LHX6_and_Chandelier	ENSG00000147613	PSKH2	94.76	95.75	0.67	0.0314428
edge_pheno286	Cerebral cortex Cx Rostral gyrus RoG Dorsal division of MFC A32	CGE_interneuron	ENSG00000147613	PSKH2	91.39	95.75	0.66	0.0314428
edge_pheno286	Head of hippocampus HiH Tail of Hippocampus HiT Subicular cortex Sub	CGE_interneuron	ENSG00000147613	PSKH2	93.73	95.75	0.74	0.0314428
edge_pheno286	Head of hippocampus HiH Tail of Hippocampus HiT Subicular cortex Sub	LAMP5-LHX6_and_Chandelier	ENSG00000147613	PSKH2	98.72	95.75	0.92	0.0314428
edge_pheno286	Cerebral cortex Cx Anterior parahippocampal gyrus AG Lateral entorhinal cortex LEC	CGE_interneuron	ENSG00000147613	PSKH2	91.5	95.75	0.62	0.0314428
edge_pheno286	Cerebral cortex Cx Anterior parahippocampal gyrus AG Lateral entorhinal cortex LEC	LAMP5-LHX6_and_Chandelier	ENSG00000147613	PSKH2	96.47	95.75	0.81	0.0314428
edge_pheno286	Cerebral cortex Cx Supraparietal lobule SPL Posterosuperior dorsal parietal cortex A5 A7	LAMP5-LHX6_and_Chandelier	ENSG00000147613	PSKH2	97.74	95.75	0.86	0.0314428
edge_pheno286	Cerebral cortex Cx Posterior parahippocampal gyrus PPH TH-TL	CGE_interneuron	ENSG00000147613	PSKH2	94.35	95.75	0.72	0.0314428
edge_pheno286	Cerebral cortex Cx Posterior parahippocampal gyrus PPH TH-TL	LAMP5-LHX6_and_Chandelier	ENSG00000147613	PSKH2	98.92	95.75	0.92	0.0314428
edge_pheno286	Body of hippocampus HiB Rostral DGC A4	CGE_interneuron	ENSG00000147613	PSKH2	97.78	95.75	0.81	0.0314428
edge_pheno286	Cerebral cortex Cx Superior Temporal Gyrus STG	CGE_interneuron	ENSG00000147613	PSKH2	93.8	95.75	0.68	0.0314428
edge_pheno286	Cerebral cortex Cx Superior Temporal Gyrus STG	LAMP5-LHX6_and_Chandelier	ENSG00000147613	PSKH2	97.93	95.75	0.84	0.0314428
edge_pheno1359	Head of hippocampus HiH Uncal DG CA4	CGE_interneuron	ENSG00000134049	IER3IP1	97.35	95.11	0.82	0.0314428
edge_pheno286	Cerebral cortex Cx Perirhinal gyrus PRG A35 A36	CGE_interneuron	ENSG00000147613	PSKH2	92.54	95.75	0.63	0.0314428
edge_pheno286	Cerebral cortex Cx Perirhinal gyrus PRG A35 A36	LAMP5-LHX6_and_Chandelier	ENSG00000147613	PSKH2	95.82	95.75	0.77	0.0314428
edge_pheno286	Cerebral cortex Cx Temporal pole TP Temporopolar area A38	CGE_interneuron	ENSG00000147613	PSKH2	92.45	95.75	0.65	0.0314428
edge_pheno286	Cerebral cortex Cx Temporal pole TP Temporopolar area A38	LAMP5-LHX6_and_Chandelier	ENSG00000147613	PSKH2	99.01	95.75	0.93	0.0314428
edge_pheno286	Cerebral cortex Cx Posterior intermediate orbital gyrus POrG Caudal division of OFCiA13	CGE_interneuron	ENSG00000147613	PSKH2	92.39	95.75	0.63	0.0314428
edge_pheno286	Cerebral cortex Cx Posterior intermediate orbital gyrus POrG Caudal division of OFCiA13	LAMP5-LHX6_and_Chandelier	ENSG00000147613	PSKH2	98.33	95.75	0.9	0.0314428
edge_pheno253	Cerebral cortex Cx Subcallosal Gyrus SCG Subgenual subcallosal division of MFC A25	Astrocyte	ENSG00000115380	EFEMP1	99.35	95.56	0.97	0.0314498
edge_pheno253	Cerebral cortex Cx Subcallosal Gyrus SCG Subgenual subcallosal division of MFC A25	LAMP5-LHX6_and_Chandelier	ENSG00000115380	EFEMP1	95.91	95.56	0.78	0.0314498
edge_pheno253	Cerebral cortex Cx Supramarginal gyrus SMG A40	Astrocyte	ENSG00000115380	EFEMP1	99.15	95.56	0.96	0.0314498
edge_pheno253	Cerebral cortex Cx Supramarginal gyrus SMG A40	LAMP5-LHX6_and_Chandelier	ENSG00000115380	EFEMP1	90.83	95.56	0.54	0.0314498
edge_pheno253	Cerebral cortex Cx Perirhinal gyrus PRG A35 A36	Astrocyte	ENSG00000115380	EFEMP1	99.56	95.56	0.97	0.0314498
edge_pheno253	Cerebral cortex Cx Perirhinal gyrus PRG A35 A36	LAMP5-LHX6_and_Chandelier	ENSG00000115380	EFEMP1	94.19	95.56	0.69	0.0314498
edge_pheno253	Tail of Hippocampus HiT Caudal Hippocampus CA4-DGC	Astrocyte	ENSG00000115380	EFEMP1	99.3	95.56	0.95	0.0314498
edge_pheno253	Tail of Hippocampus HiT Caudal Hippocampus CA4-DGC	Ependymal	ENSG00000115380	EFEMP1	92.99	95.56	0.81	0.0314498
edge_pheno253	Cerebral cortex Cx Supraparietal lobule SPL Posterosuperior dorsal parietal cortex A5 A7	Astrocyte	ENSG00000115380	EFEMP1	96.53	95.56	0.9	0.0314498
edge_pheno253	Cerebral cortex Cx Supraparietal lobule SPL Posterosuperior dorsal parietal cortex A5 A7	Choroid_plexus	ENSG00000115380	EFEMP1	91.3	95.56	0.84	0.0314498
edge_pheno253	Cerebral cortex Cx Caudal cingulate gyrus CgGC A23	Astrocyte	ENSG00000115380	EFEMP1	98.92	95.56	0.95	0.0314498
edge_pheno253	Cerebral cortex Cx Cingulate gyrus retrosplenial CgGrs A29 A30	Astrocyte	ENSG00000115380	EFEMP1	97.79	95.56	0.93	0.0314498
edge_pheno262	Cerebral cortex Cx Anterior parahippocampal gyrus AG Lateral entorhinal cortex LEC	Amygdala_excitatory	ENSG00000173898	SPTBN2	90.85	95.33	0.56	0.0314498
edge_pheno253	Cerebral cortex Cx Anterior parahippocampal gyrus posterior part APH Medial entorhinal cortex MEC	Astrocyte	ENSG00000115380	EFEMP1	99.81	95.56	0.98	0.0314498
edge_pheno253	Cerebral cortex Cx Anterior parahippocampal gyrus posterior part APH Medial entorhinal cortex MEC	LAMP5-LHX6_and_Chandelier	ENSG00000115380	EFEMP1	94.68	95.56	0.71	0.0314498
edge_pheno253	Cerebral cortex Cx Anterior parahippocampal gyrus posterior part APH Medial entorhinal cortex MEC	Splatter	ENSG00000115380	EFEMP1	92.49	95.56	0.53	0.0314498
edge_pheno253	Head of hippocampus HiH Uncal DG CA4	Astrocyte	ENSG00000115380	EFEMP1	99.32	95.56	0.95	0.0314498
edge_pheno253	Cerebral cortex Cx Transverse temporal gyrus TTG Primary auditory cortex A1C	Astrocyte	ENSG00000115380	EFEMP1	99.43	95.56	0.97	0.0314498
edge_pheno253	Cerebral cortex Cx Inferior frontal gyrus IFG Ventrolateral prefrontal cortex A44 A45	Astrocyte	ENSG00000115380	EFEMP1	99.14	95.56	0.96	0.0314498
edge_pheno262	Tail of Hippocampus HiT Caudal Hippocampus CA4-DGC	Hippocampal_CA1-3	ENSG00000173898	SPTBN2	91.94	95.33	0.56	0.0314498
edge_pheno253	Cerebral cortex Cx Cingulate gyrus rostral CgGr Ventral division of MFC A24	Astrocyte	ENSG00000115380	EFEMP1	99.4	95.56	0.97	0.0314498
edge_pheno253	Cerebral cortex Cx Cingulate gyrus rostral CgGr Ventral division of MFC A24	LAMP5-LHX6_and_Chandelier	ENSG00000115380	EFEMP1	94.44	95.56	0.69	0.0314498
edge_pheno253	Head of hippocampus HiH Tail of Hippocampus HiT Subicular cortex Sub	Astrocyte	ENSG00000115380	EFEMP1	99.43	95.56	0.94	0.0314498
edge_pheno253	Cerebral cortex Cx Posterior parahippocampal gyrus PPH TH-TL	Astrocyte	ENSG00000115380	EFEMP1	99.27	95.56	0.96	0.0314498
edge_pheno253	Cerebral cortex Cx Temporal pole TP Temporopolar area A38	Astrocyte	ENSG00000115380	EFEMP1	98.88	95.56	0.95	0.0314498
edge_pheno253	Cerebral cortex Cx Temporal pole TP Temporopolar area A38	LAMP5-LHX6_and_Chandelier	ENSG00000115380	EFEMP1	93.47	95.56	0.61	0.0314498
edge_pheno262	Head of hippocampus HiH Tail of Hippocampus HiT Subicular cortex Sub	Amygdala_excitatory	ENSG00000173898	SPTBN2	93.43	95.33	0.61	0.0314498
edge_pheno253	Cerebral cortex Cx Anterior parahippocampal gyrus AG Lateral entorhinal cortex LEC	Astrocyte	ENSG00000115380	EFEMP1	99.43	95.56	0.97	0.0314498
edge_pheno253	Cerebral cortex Cx Anterior parahippocampal gyrus AG Lateral entorhinal cortex LEC	LAMP5-LHX6_and_Chandelier	ENSG00000115380	EFEMP1	94.86	95.56	0.73	0.0314498
edge_pheno253	Cerebral cortex Cx Rostral gyrus RoG Dorsal division of MFC A32	Astrocyte	ENSG00000115380	EFEMP1	97.45	95.56	0.91	0.0314498
edge_pheno253	Perirhinal cortex area 35 A35 rostral subdivision of area 35 A35r	Astrocyte	ENSG00000115380	EFEMP1	99.94	95.56	0.96	0.0314498
edge_pheno253	Cerebral cortex Cx Posterior intermediate orbital gyrus POrG Caudal division of OFCiA13	Astrocyte	ENSG00000115380	EFEMP1	98.91	95.56	0.95	0.0314498
edge_pheno253	Cerebral cortex Cx Posterior intermediate orbital gyrus POrG Caudal division of OFCiA13	LAMP5-LHX6_and_Chandelier	ENSG00000115380	EFEMP1	90.15	95.56	0.52	0.0314498
edge_pheno253	Body of hippocampus HiB Rostral DGC A4	Astrocyte	ENSG00000115380	EFEMP1	99.1	95.56	0.94	0.0314498
edge_pheno253	Cerebral cortex Cx Superior Temporal Gyrus STG	Astrocyte	ENSG00000115380	EFEMP1	97.57	95.56	0.92	0.0314498
edge_pheno253	Cerebral cortex Cx Gyrus rectus ReG Medial orbitofrontal cortex A14	Astrocyte	ENSG00000115380	EFEMP1	97.35	95.56	0.91	0.0314498
edge_pheno253	Cerebral cortex Cx Gyrus rectus ReG Medial orbitofrontal cortex A14	LAMP5-LHX6_and_Chandelier	ENSG00000115380	EFEMP1	95.07	95.56	0.68	0.0314498
edge_pheno262	Cerebral cortex Cx Rostral gyrus RoG Dorsal division of MFC A32	Deep-layer_intratelencephalic	ENSG00000268797	AC008537.1	93.98	95.32	0.53	0.0314569
edge_pheno262	Head of hippocampus HiH Tail of Hippocampus HiT Subicular cortex Sub	Amygdala_excitatory	ENSG00000268797	AC008537.1	93.18	95.32	0.6	0.0314569
edge_pheno262	Cerebral cortex Cx Temporal pole TP Temporopolar area A38	Deep-layer_intratelencephalic	ENSG00000268797	AC008537.1	91.17	95.32	0.49	0.0314569
edge_pheno1205	Cerebral cortex Cx Supraparietal lobule SPL Posterosuperior dorsal parietal cortex A5 A7	Eccentric_medium_spiny_neuron	ENSG00000152240	HAUS1	93.58	95.69	0.85	0.031464
edge_pheno262	Cerebral cortex Cx Subcallosal Gyrus SCG Subgenual subcallosal division of MFC A25	Deep-layer_corticothalamic_and_6b	ENSG00000130720	FIBCD1	99.57	95.32	0.97	0.0314711
edge_pheno262	Cerebral cortex Cx Supramarginal gyrus SMG A40	Deep-layer_corticothalamic_and_6b	ENSG00000130720	FIBCD1	99.76	95.32	0.97	0.0314711
edge_pheno262	Cerebral cortex Cx Supramarginal gyrus SMG A40	LAMP5-LHX6_and_Chandelier	ENSG00000130720	FIBCD1	91.13	95.32	0.56	0.0314711
edge_pheno262	Cerebral cortex Cx Perirhinal gyrus PRG A35 A36	Deep-layer_corticothalamic_and_6b	ENSG00000130720	FIBCD1	99.84	95.32	0.97	0.0314711
edge_pheno262	Cerebral cortex Cx Supraparietal lobule SPL Posterosuperior dorsal parietal cortex A5 A7	Deep-layer_corticothalamic_and_6b	ENSG00000130720	FIBCD1	99.81	95.32	0.97	0.0314711
edge_pheno262	Cerebral cortex Cx Cingulate gyrus rostral CgGr Ventral division of MFC A24	Deep-layer_corticothalamic_and_6b	ENSG00000130720	FIBCD1	99.88	95.32	0.98	0.0314711
edge_pheno262	Cerebral cortex Cx Anterior parahippocampal gyrus AG Lateral entorhinal cortex LEC	Deep-layer_corticothalamic_and_6b	ENSG00000130720	FIBCD1	99.04	95.32	0.93	0.0314711
edge_pheno262	Cerebral cortex Cx Anterior parahippocampal gyrus AG Lateral entorhinal cortex LEC	Eccentric_medium_spiny_neuron	ENSG00000130720	FIBCD1	94.68	95.32	0.81	0.0314711
edge_pheno262	Cerebral cortex Cx Transverse temporal gyrus TTG Primary auditory cortex A1C	Deep-layer_corticothalamic_and_6b	ENSG00000130720	FIBCD1	99.68	95.32	0.97	0.0314711
edge_pheno262	Cerebral cortex Cx Gyrus rectus ReG Medial orbitofrontal cortex A14	Deep-layer_corticothalamic_and_6b	ENSG00000130720	FIBCD1	99.55	95.32	0.96	0.0314711
edge_pheno262	Head of hippocampus HiH Uncal DG CA4	Hippocampal_CA1-3	ENSG00000130720	FIBCD1	99.85	95.32	0.98	0.0314711
edge_pheno262	Cerebral cortex Cx Inferior frontal gyrus IFG Ventrolateral prefrontal cortex A44 A45	Deep-layer_corticothalamic_and_6b	ENSG00000130720	FIBCD1	99.26	95.32	0.95	0.0314711
edge_pheno262	Cerebral cortex Cx Superior Temporal Gyrus STG	Deep-layer_corticothalamic_and_6b	ENSG00000130720	FIBCD1	99.6	95.32	0.95	0.0314711
edge_pheno262	Cerebral cortex Cx Superior Temporal Gyrus STG	LAMP5-LHX6_and_Chandelier	ENSG00000130720	FIBCD1	92.7	95.32	0.58	0.0314711
edge_pheno262	Tail of Hippocampus HiT Caudal Hippocampus CA4-DGC	Hippocampal_CA1-3	ENSG00000130720	FIBCD1	99.99	95.32	0.99	0.0314711
edge_pheno262	Cerebral cortex Cx Rostral gyrus RoG Dorsal division of MFC A32	Deep-layer_corticothalamic_and_6b	ENSG00000130720	FIBCD1	98.92	95.32	0.89	0.0314711
edge_pheno262	Head of hippocampus HiH Tail of Hippocampus HiT Subicular cortex Sub	Deep-layer_corticothalamic_and_6b	ENSG00000130720	FIBCD1	98.85	95.32	0.87	0.0314711
edge_pheno262	Head of hippocampus HiH Tail of Hippocampus HiT Subicular cortex Sub	Hippocampal_CA1-3	ENSG00000130720	FIBCD1	99.8	95.32	0.97	0.0314711
edge_pheno262	Cerebral cortex Cx Caudal cingulate gyrus CgGC A23	Deep-layer_corticothalamic_and_6b	ENSG00000130720	FIBCD1	99.73	95.32	0.97	0.0314711
edge_pheno262	Body of hippocampus HiB Rostral DGC A4	CGE_interneuron	ENSG00000130720	FIBCD1	96.94	95.32	0.74	0.0314711
edge_pheno262	Body of hippocampus HiB Rostral DGC A4	Hippocampal_CA1-3	ENSG00000130720	FIBCD1	99.93	95.32	0.96	0.0314711
edge_pheno262	Cerebral cortex Cx Posterior parahippocampal gyrus PPH TH-TL	CGE_interneuron	ENSG00000130720	FIBCD1	91.3	95.32	0.61	0.0314711
edge_pheno262	Cerebral cortex Cx Posterior parahippocampal gyrus PPH TH-TL	Deep-layer_corticothalamic_and_6b	ENSG00000130720	FIBCD1	99.64	95.32	0.97	0.0314711
edge_pheno262	Cerebral cortex Cx Anterior parahippocampal gyrus posterior part APH Medial entorhinal cortex MEC	Deep-layer_corticothalamic_and_6b	ENSG00000130720	FIBCD1	98.46	95.32	0.88	0.0314711
edge_pheno262	Cerebral cortex Cx Posterior intermediate orbital gyrus POrG Caudal division of OFCiA13	Deep-layer_corticothalamic_and_6b	ENSG00000130720	FIBCD1	96.77	95.32	0.83	0.0314711
edge_pheno262	Cerebral cortex Cx Temporal pole TP Temporopolar area A38	Deep-layer_corticothalamic_and_6b	ENSG00000130720	FIBCD1	99.44	95.32	0.96	0.0314711
edge_pheno262	Cerebral cortex Cx Temporal pole TP Temporopolar area A38	Miscellaneous	ENSG00000130720	FIBCD1	91.32	95.32	0.57	0.0314711
edge_pheno262	Cerebral cortex Cx Cingulate gyrus retrosplenial CgGrs A29 A30	Deep-layer_corticothalamic_and_6b	ENSG00000130720	FIBCD1	97.17	95.32	0.84	0.0314711
edge_pheno816	Body of hippocampus HiB Rostral DGC A4	Hippocampal_dentate_gyrus	ENSG00000072210	ALDH3A2	91.01	95.2	0.45	0.0314852
edge_pheno816	Head of hippocampus HiH Uncal DG CA4	Hippocampal_dentate_gyrus	ENSG00000072210	ALDH3A2	90.71	95.2	0.52	0.0314852
edge_pheno816	Cerebral cortex Cx Rostral gyrus RoG Dorsal division of MFC A32	Deep-layer_corticothalamic_and_6b	ENSG00000072210	ALDH3A2	93.58	95.2	0.57	0.0314852
edge_pheno491	Cerebral cortex Cx Supramarginal gyrus SMG A40	Deep-layer_intratelencephalic	ENSG00000081248	CACNA1S	93.25	95.09	0.51	0.0314994
edge_pheno491	Cerebral cortex Cx Supraparietal lobule SPL Posterosuperior dorsal parietal cortex A5 A7	Deep-layer_corticothalamic_and_6b	ENSG00000081248	CACNA1S	91.23	95.09	0.6	0.0314994
edge_pheno491	Cerebral cortex Cx Subcallosal Gyrus SCG Subgenual subcallosal division of MFC A25	Deep-layer_intratelencephalic	ENSG00000081248	CACNA1S	94.61	95.09	0.59	0.0314994
edge_pheno491	Cerebral cortex Cx Cingulate gyrus rostral CgGr Ventral division of MFC A24	Deep-layer_intratelencephalic	ENSG00000081248	CACNA1S	95.78	95.09	0.64	0.0314994
edge_pheno491	Cerebral cortex Cx Anterior parahippocampal gyrus posterior part APH Medial entorhinal cortex MEC	Deep-layer_intratelencephalic	ENSG00000081248	CACNA1S	97.53	95.09	0.8	0.0314994
edge_pheno491	Tail of Hippocampus HiT Caudal Hippocampus CA4-DGC	Deep-layer_intratelencephalic	ENSG00000081248	CACNA1S	98.17	95.09	0.95	0.0314994
edge_pheno491	Cerebral cortex Cx Perirhinal gyrus PRG A35 A36	Deep-layer_intratelencephalic	ENSG00000081248	CACNA1S	90.95	95.09	0.55	0.0314994
edge_pheno491	Cerebral cortex Cx Rostral gyrus RoG Dorsal division of MFC A32	Deep-layer_intratelencephalic	ENSG00000081248	CACNA1S	95.34	95.09	0.58	0.0314994
edge_pheno491	Cerebral cortex Cx Caudal cingulate gyrus CgGC A23	Deep-layer_intratelencephalic	ENSG00000081248	CACNA1S	93.42	95.09	0.54	0.0314994
edge_pheno491	Cerebral cortex Cx Transverse temporal gyrus TTG Primary auditory cortex A1C	Splatter	ENSG00000081248	CACNA1S	91.22	95.09	0.68	0.0314994
edge_pheno491	Cerebral cortex Cx Temporal pole TP Temporopolar area A38	Deep-layer_intratelencephalic	ENSG00000081248	CACNA1S	90.13	95.09	0.46	0.0314994
edge_pheno491	Cerebral cortex Cx Superior Temporal Gyrus STG	Splatter	ENSG00000081248	CACNA1S	90.68	95.09	0.61	0.0314994
edge_pheno1142	Cerebral cortex Cx Subcallosal Gyrus SCG Subgenual subcallosal division of MFC A25	Upper-layer_intratelencephalic	ENSG00000139053	PDE6H	91.7	94.8	0.57	0.0315065
edge_pheno1142	Tail of Hippocampus HiT Caudal Hippocampus CA4-DGC	Upper-layer_intratelencephalic	ENSG00000139053	PDE6H	97.7	94.8	0.9	0.0315065
edge_pheno1142	Cerebral cortex Cx Supraparietal lobule SPL Posterosuperior dorsal parietal cortex A5 A7	Upper-layer_intratelencephalic	ENSG00000139053	PDE6H	97.38	94.8	0.69	0.0315065
edge_pheno1142	Cerebral cortex Cx Cingulate gyrus retrosplenial CgGrs A29 A30	Upper-layer_intratelencephalic	ENSG00000139053	PDE6H	97.07	94.8	0.69	0.0315065
edge_pheno1142	Head of hippocampus HiH Tail of Hippocampus HiT Subicular cortex Sub	Splatter	ENSG00000139053	PDE6H	94.31	94.8	0.76	0.0315065
edge_pheno1142	Cerebral cortex Cx Gyrus rectus ReG Medial orbitofrontal cortex A14	Upper-layer_intratelencephalic	ENSG00000139053	PDE6H	96.58	94.8	0.68	0.0315065
edge_pheno1142	Cerebral cortex Cx Temporal pole TP Temporopolar area A38	Upper-layer_intratelencephalic	ENSG00000139053	PDE6H	93.54	94.8	0.62	0.0315065
edge_pheno1142	Cerebral cortex Cx Rostral gyrus RoG Dorsal division of MFC A32	Upper-layer_intratelencephalic	ENSG00000139053	PDE6H	96.08	94.8	0.66	0.0315065
edge_pheno1142	Cerebral cortex Cx Superior Temporal Gyrus STG	Upper-layer_intratelencephalic	ENSG00000139053	PDE6H	95.78	94.8	0.66	0.0315065
edge_pheno1142	Cerebral cortex Cx Inferior frontal gyrus IFG Ventrolateral prefrontal cortex A44 A45	Upper-layer_intratelencephalic	ENSG00000139053	PDE6H	97.11	94.8	0.7	0.0315065
edge_pheno1142	Cerebral cortex Cx Transverse temporal gyrus TTG Primary auditory cortex A1C	Upper-layer_intratelencephalic	ENSG00000139053	PDE6H	95.89	94.8	0.65	0.0315065
edge_pheno1142	Head of hippocampus HiH Uncal DG CA4	Hippocampal_CA4	ENSG00000139053	PDE6H	96.89	94.8	0.67	0.0315065
edge_pheno1142	Cerebral cortex Cx Posterior parahippocampal gyrus PPH TH-TL	Upper-layer_intratelencephalic	ENSG00000139053	PDE6H	92.01	94.8	0.57	0.0315065
edge_pheno1142	Cerebral cortex Cx Cingulate gyrus rostral CgGr Ventral division of MFC A24	Upper-layer_intratelencephalic	ENSG00000139053	PDE6H	92.96	94.8	0.61	0.0315065
edge_pheno1142	Cerebral cortex Cx Supramarginal gyrus SMG A40	Upper-layer_intratelencephalic	ENSG00000139053	PDE6H	97.88	94.8	0.7	0.0315065
edge_pheno1142	Cerebral cortex Cx Caudal cingulate gyrus CgGC A23	Upper-layer_intratelencephalic	ENSG00000139053	PDE6H	93.81	94.8	0.59	0.0315065
edge_pheno1142	Body of hippocampus HiB Rostral DGC A4	Hippocampal_CA1-3	ENSG00000139053	PDE6H	91.1	94.8	0.5	0.0315065
edge_pheno1142	Body of hippocampus HiB Rostral DGC A4	Hippocampal_CA4	ENSG00000139053	PDE6H	96	94.8	0.67	0.0315065
edge_pheno1205	Head of hippocampus HiH Uncal DG CA4	Hippocampal_CA4	ENSG00000115255	REEP6	91.86	95.69	0.48	0.0315065
edge_pheno1205	Head of hippocampus HiH Uncal DG CA4	Hippocampal_CA4	ENSG00000101298	SNPH	91.99	95.68	0.48	0.0315136
edge_pheno253	Cerebral cortex Cx Supramarginal gyrus SMG A40	Committed_oligodendrocyte_precursor	ENSG00000268461	AC078899.2	94.58	95.55	0.85	0.0315207
edge_pheno253	Head of hippocampus HiH Tail of Hippocampus HiT Subicular cortex Sub	Deep-layer_near-projecting	ENSG00000268461	AC078899.2	93.46	95.55	0.67	0.0315207
edge_pheno253	Cerebral cortex Cx Posterior parahippocampal gyrus PPH TH-TL	Committed_oligodendrocyte_precursor	ENSG00000268461	AC078899.2	93.35	95.55	0.8	0.0315207
edge_pheno253	Cerebral cortex Cx Posterior intermediate orbital gyrus POrG Caudal division of OFCiA13	Eccentric_medium_spiny_neuron	ENSG00000268461	AC078899.2	96.14	95.55	0.86	0.0315207
edge_pheno249	Body of hippocampus HiB Rostral DGC A4	Eccentric_medium_spiny_neuron	ENSG00000185267	CDNF	94.36	96.09	0.9	0.0315419
edge_pheno491	Cerebral cortex Cx Temporal pole TP Temporopolar area A38	Miscellaneous	ENSG00000112425	EPM2A	90.34	95.08	0.55	0.0315561
edge_pheno593	Cerebral cortex Cx Supramarginal gyrus SMG A40	Committed_oligodendrocyte_precursor	ENSG00000154493	C10orf90	96.14	95.07	0.89	0.0315632
edge_pheno593	Cerebral cortex Cx Supramarginal gyrus SMG A40	Oligodendrocyte	ENSG00000154493	C10orf90	97.95	95.07	0.93	0.0315632
edge_pheno593	Cerebral cortex Cx Supramarginal gyrus SMG A40	Oligodendrocyte_precursor	ENSG00000154493	C10orf90	92.67	95.07	0.79	0.0315632
edge_pheno593	Cerebral cortex Cx Superior Temporal Gyrus STG	Oligodendrocyte	ENSG00000154493	C10orf90	98.85	95.07	0.94	0.0315632
edge_pheno593	Cerebral cortex Cx Superior Temporal Gyrus STG	Oligodendrocyte_precursor	ENSG00000154493	C10orf90	90.67	95.07	0.75	0.0315632
edge_pheno593	Cerebral cortex Cx Supraparietal lobule SPL Posterosuperior dorsal parietal cortex A5 A7	Oligodendrocyte	ENSG00000154493	C10orf90	96.99	95.07	0.9	0.0315632
edge_pheno593	Cerebral cortex Cx Cingulate gyrus retrosplenial CgGrs A29 A30	Oligodendrocyte	ENSG00000154493	C10orf90	98.15	95.07	0.94	0.0315632
edge_pheno593	Cerebral cortex Cx Subcallosal Gyrus SCG Subgenual subcallosal division of MFC A25	Committed_oligodendrocyte_precursor	ENSG00000154493	C10orf90	93.33	95.07	0.84	0.0315632
edge_pheno593	Cerebral cortex Cx Subcallosal Gyrus SCG Subgenual subcallosal division of MFC A25	Oligodendrocyte	ENSG00000154493	C10orf90	97.97	95.07	0.94	0.0315632
edge_pheno593	Cerebral cortex Cx Subcallosal Gyrus SCG Subgenual subcallosal division of MFC A25	Oligodendrocyte_precursor	ENSG00000154493	C10orf90	95.54	95.07	0.85	0.0315632
edge_pheno593	Cerebral cortex Cx Transverse temporal gyrus TTG Primary auditory cortex A1C	Deep-layer_near-projecting	ENSG00000154493	C10orf90	90.35	95.07	0.61	0.0315632
edge_pheno593	Cerebral cortex Cx Transverse temporal gyrus TTG Primary auditory cortex A1C	Oligodendrocyte	ENSG00000154493	C10orf90	98.05	95.07	0.93	0.0315632
edge_pheno593	Cerebral cortex Cx Transverse temporal gyrus TTG Primary auditory cortex A1C	Oligodendrocyte_precursor	ENSG00000154493	C10orf90	94.75	95.07	0.83	0.0315632
edge_pheno593	Cerebral cortex Cx Inferior frontal gyrus IFG Ventrolateral prefrontal cortex A44 A45	Committed_oligodendrocyte_precursor	ENSG00000154493	C10orf90	91.46	95.07	0.8	0.0315632
edge_pheno593	Cerebral cortex Cx Inferior frontal gyrus IFG Ventrolateral prefrontal cortex A44 A45	Oligodendrocyte	ENSG00000154493	C10orf90	97.62	95.07	0.92	0.0315632
edge_pheno593	Cerebral cortex Cx Inferior frontal gyrus IFG Ventrolateral prefrontal cortex A44 A45	Oligodendrocyte_precursor	ENSG00000154493	C10orf90	91.33	95.07	0.76	0.0315632
edge_pheno593	Head of hippocampus HiH Uncal DG CA4	Oligodendrocyte	ENSG00000154493	C10orf90	96.75	95.07	0.88	0.0315632
edge_pheno593	Cerebral cortex Cx Posterior parahippocampal gyrus PPH TH-TL	Oligodendrocyte	ENSG00000154493	C10orf90	97.03	95.07	0.91	0.0315632
edge_pheno593	Cerebral cortex Cx Posterior parahippocampal gyrus PPH TH-TL	Oligodendrocyte_precursor	ENSG00000154493	C10orf90	91.51	95.07	0.77	0.0315632
edge_pheno593	Tail of Hippocampus HiT Caudal Hippocampus CA4-DGC	Oligodendrocyte	ENSG00000154493	C10orf90	99.37	95.07	0.94	0.0315632
edge_pheno593	Tail of Hippocampus HiT Caudal Hippocampus CA4-DGC	Oligodendrocyte_precursor	ENSG00000154493	C10orf90	92.26	95.07	0.74	0.0315632
edge_pheno593	Cerebral cortex Cx Cingulate gyrus rostral CgGr Ventral division of MFC A24	Committed_oligodendrocyte_precursor	ENSG00000154493	C10orf90	93.88	95.07	0.85	0.0315632
edge_pheno593	Cerebral cortex Cx Cingulate gyrus rostral CgGr Ventral division of MFC A24	Oligodendrocyte	ENSG00000154493	C10orf90	98.08	95.07	0.93	0.0315632
edge_pheno593	Cerebral cortex Cx Cingulate gyrus rostral CgGr Ventral division of MFC A24	Oligodendrocyte_precursor	ENSG00000154493	C10orf90	93.07	95.07	0.79	0.0315632
edge_pheno593	Cerebral cortex Cx Rostral gyrus RoG Dorsal division of MFC A32	Committed_oligodendrocyte_precursor	ENSG00000154493	C10orf90	90.03	95.07	0.78	0.0315632
edge_pheno593	Cerebral cortex Cx Rostral gyrus RoG Dorsal division of MFC A32	Oligodendrocyte	ENSG00000154493	C10orf90	97.15	95.07	0.9	0.0315632
edge_pheno593	Cerebral cortex Cx Rostral gyrus RoG Dorsal division of MFC A32	Oligodendrocyte_precursor	ENSG00000154493	C10orf90	93.91	95.07	0.79	0.0315632
edge_pheno593	Head of hippocampus HiH Tail of Hippocampus HiT Subicular cortex Sub	Oligodendrocyte	ENSG00000154493	C10orf90	95.03	95.07	0.86	0.0315632
edge_pheno593	Cerebral cortex Cx Perirhinal gyrus PRG A35 A36	Oligodendrocyte	ENSG00000154493	C10orf90	97.57	95.07	0.92	0.0315632
edge_pheno593	Cerebral cortex Cx Perirhinal gyrus PRG A35 A36	Oligodendrocyte_precursor	ENSG00000154493	C10orf90	91.92	95.07	0.78	0.0315632
edge_pheno593	Cerebral cortex Cx Anterior parahippocampal gyrus AG Lateral entorhinal cortex LEC	Miscellaneous	ENSG00000154493	C10orf90	92.69	95.07	0.65	0.0315632
edge_pheno593	Cerebral cortex Cx Anterior parahippocampal gyrus AG Lateral entorhinal cortex LEC	Oligodendrocyte	ENSG00000154493	C10orf90	95.4	95.07	0.89	0.0315632
edge_pheno593	Cerebral cortex Cx Temporal pole TP Temporopolar area A38	Committed_oligodendrocyte_precursor	ENSG00000154493	C10orf90	95.19	95.07	0.86	0.0315632
edge_pheno593	Cerebral cortex Cx Temporal pole TP Temporopolar area A38	Oligodendrocyte	ENSG00000154493	C10orf90	97.27	95.07	0.92	0.0315632
edge_pheno593	Cerebral cortex Cx Temporal pole TP Temporopolar area A38	Oligodendrocyte_precursor	ENSG00000154493	C10orf90	92.62	95.07	0.79	0.0315632
edge_pheno593	Perirhinal cortex area 35 A35 rostral subdivision of area 35 A35r	Oligodendrocyte	ENSG00000154493	C10orf90	92.56	95.07	0.74	0.0315632
edge_pheno593	Body of hippocampus HiB Rostral DGC A4	Committed_oligodendrocyte_precursor	ENSG00000154493	C10orf90	95.19	95.07	0.84	0.0315632
edge_pheno593	Body of hippocampus HiB Rostral DGC A4	Oligodendrocyte	ENSG00000154493	C10orf90	98.88	95.07	0.93	0.0315632
edge_pheno593	Body of hippocampus HiB Rostral DGC A4	Oligodendrocyte_precursor	ENSG00000154493	C10orf90	95.14	95.07	0.82	0.0315632
edge_pheno593	Cerebral cortex Cx Gyrus rectus ReG Medial orbitofrontal cortex A14	Committed_oligodendrocyte_precursor	ENSG00000154493	C10orf90	90.83	95.07	0.78	0.0315632
edge_pheno593	Cerebral cortex Cx Gyrus rectus ReG Medial orbitofrontal cortex A14	Oligodendrocyte	ENSG00000154493	C10orf90	97.72	95.07	0.92	0.0315632
edge_pheno593	Cerebral cortex Cx Gyrus rectus ReG Medial orbitofrontal cortex A14	Oligodendrocyte_precursor	ENSG00000154493	C10orf90	95.28	95.07	0.82	0.0315632
edge_pheno593	Cerebral cortex Cx Anterior parahippocampal gyrus posterior part APH Medial entorhinal cortex MEC	Amygdala_excitatory	ENSG00000154493	C10orf90	90.94	95.07	0.5	0.0315632
edge_pheno593	Cerebral cortex Cx Anterior parahippocampal gyrus posterior part APH Medial entorhinal cortex MEC	Miscellaneous	ENSG00000154493	C10orf90	92.29	95.07	0.6	0.0315632
edge_pheno593	Cerebral cortex Cx Anterior parahippocampal gyrus posterior part APH Medial entorhinal cortex MEC	Oligodendrocyte	ENSG00000154493	C10orf90	90.3	95.07	0.78	0.0315632
edge_pheno593	Cerebral cortex Cx Caudal cingulate gyrus CgGC A23	Oligodendrocyte	ENSG00000154493	C10orf90	97.46	95.07	0.92	0.0315632
edge_pheno593	Cerebral cortex Cx Posterior intermediate orbital gyrus POrG Caudal division of OFCiA13	Committed_oligodendrocyte_precursor	ENSG00000154493	C10orf90	93.92	95.07	0.87	0.0315632
edge_pheno593	Cerebral cortex Cx Posterior intermediate orbital gyrus POrG Caudal division of OFCiA13	Oligodendrocyte	ENSG00000154493	C10orf90	97.32	95.07	0.92	0.0315632
edge_pheno593	Cerebral cortex Cx Posterior intermediate orbital gyrus POrG Caudal division of OFCiA13	Oligodendrocyte_precursor	ENSG00000154493	C10orf90	91.2	95.07	0.77	0.0315632
edge_pheno816	Cerebral cortex Cx Inferior frontal gyrus IFG Ventrolateral prefrontal cortex A44 A45	Committed_oligodendrocyte_precursor	ENSG00000114200	BCHE	91.26	95.19	0.79	0.0315703
edge_pheno816	Cerebral cortex Cx Inferior frontal gyrus IFG Ventrolateral prefrontal cortex A44 A45	Oligodendrocyte_precursor	ENSG00000114200	BCHE	99.4	95.19	0.95	0.0315703
edge_pheno816	Cerebral cortex Cx Cingulate gyrus retrosplenial CgGrs A29 A30	Oligodendrocyte_precursor	ENSG00000114200	BCHE	99.25	95.19	0.96	0.0315703
edge_pheno816	Cerebral cortex Cx Transverse temporal gyrus TTG Primary auditory cortex A1C	Oligodendrocyte_precursor	ENSG00000114200	BCHE	99.42	95.19	0.96	0.0315703
edge_pheno816	Cerebral cortex Cx Supramarginal gyrus SMG A40	Oligodendrocyte_precursor	ENSG00000114200	BCHE	99.27	95.19	0.96	0.0315703
edge_pheno816	Cerebral cortex Cx Supraparietal lobule SPL Posterosuperior dorsal parietal cortex A5 A7	Oligodendrocyte_precursor	ENSG00000114200	BCHE	98.3	95.19	0.91	0.0315703
edge_pheno816	Body of hippocampus HiB Rostral DGC A4	MGE_interneuron	ENSG00000114200	BCHE	95.43	95.19	0.67	0.0315703
edge_pheno816	Body of hippocampus HiB Rostral DGC A4	Oligodendrocyte_precursor	ENSG00000114200	BCHE	99.06	95.19	0.95	0.0315703
edge_pheno816	Cerebral cortex Cx Cingulate gyrus rostral CgGr Ventral division of MFC A24	Oligodendrocyte_precursor	ENSG00000114200	BCHE	98.78	95.19	0.94	0.0315703
edge_pheno816	Cerebral cortex Cx Caudal cingulate gyrus CgGC A23	Oligodendrocyte_precursor	ENSG00000114200	BCHE	96.97	95.19	0.87	0.0315703
edge_pheno816	Tail of Hippocampus HiT Caudal Hippocampus CA4-DGC	MGE_interneuron	ENSG00000114200	BCHE	91.09	95.19	0.52	0.0315703
edge_pheno816	Tail of Hippocampus HiT Caudal Hippocampus CA4-DGC	Oligodendrocyte_precursor	ENSG00000114200	BCHE	99.22	95.19	0.96	0.0315703
edge_pheno816	Cerebral cortex Cx Superior Temporal Gyrus STG	Oligodendrocyte_precursor	ENSG00000114200	BCHE	99.35	95.19	0.97	0.0315703
edge_pheno816	Head of hippocampus HiH Uncal DG CA4	Oligodendrocyte_precursor	ENSG00000114200	BCHE	98.87	95.19	0.94	0.0315703
edge_pheno816	Cerebral cortex Cx Rostral gyrus RoG Dorsal division of MFC A32	Oligodendrocyte_precursor	ENSG00000114200	BCHE	98.54	95.19	0.93	0.0315703
edge_pheno816	Cerebral cortex Cx Subcallosal Gyrus SCG Subgenual subcallosal division of MFC A25	Oligodendrocyte_precursor	ENSG00000114200	BCHE	97.49	95.19	0.9	0.0315703
edge_pheno816	Cerebral cortex Cx Gyrus rectus ReG Medial orbitofrontal cortex A14	CGE_interneuron	ENSG00000114200	BCHE	90.37	95.19	0.51	0.0315703
edge_pheno816	Cerebral cortex Cx Gyrus rectus ReG Medial orbitofrontal cortex A14	Oligodendrocyte_precursor	ENSG00000114200	BCHE	99.36	95.19	0.96	0.0315703
edge_pheno816	Head of hippocampus HiH Tail of Hippocampus HiT Subicular cortex Sub	Oligodendrocyte_precursor	ENSG00000114200	BCHE	98.66	95.19	0.94	0.0315703
edge_pheno816	Cerebral cortex Cx Anterior parahippocampal gyrus AG Lateral entorhinal cortex LEC	Oligodendrocyte_precursor	ENSG00000114200	BCHE	98.18	95.19	0.93	0.0315703
edge_pheno816	Cerebral cortex Cx Anterior parahippocampal gyrus AG Lateral entorhinal cortex LEC	Splatter	ENSG00000114200	BCHE	93.63	95.19	0.58	0.0315703
edge_pheno816	Cerebral cortex Cx Posterior parahippocampal gyrus PPH TH-TL	Oligodendrocyte_precursor	ENSG00000114200	BCHE	99.01	95.19	0.95	0.0315703
edge_pheno816	Perirhinal cortex area 35 A35 rostral subdivision of area 35 A35r	Oligodendrocyte_precursor	ENSG00000114200	BCHE	99.3	95.19	0.88	0.0315703
edge_pheno816	Cerebral cortex Cx Temporal pole TP Temporopolar area A38	Committed_oligodendrocyte_precursor	ENSG00000114200	BCHE	94.03	95.19	0.84	0.0315703
edge_pheno816	Cerebral cortex Cx Temporal pole TP Temporopolar area A38	Oligodendrocyte_precursor	ENSG00000114200	BCHE	99.31	95.19	0.96	0.0315703
edge_pheno816	Cerebral cortex Cx Anterior parahippocampal gyrus posterior part APH Medial entorhinal cortex MEC	Oligodendrocyte_precursor	ENSG00000114200	BCHE	98.35	95.19	0.93	0.0315703
edge_pheno816	Cerebral cortex Cx Anterior parahippocampal gyrus posterior part APH Medial entorhinal cortex MEC	Splatter	ENSG00000114200	BCHE	93.79	95.19	0.59	0.0315703
edge_pheno816	Cerebral cortex Cx Perirhinal gyrus PRG A35 A36	Oligodendrocyte_precursor	ENSG00000114200	BCHE	97.23	95.19	0.89	0.0315703
edge_pheno816	Cerebral cortex Cx Perirhinal gyrus PRG A35 A36	Splatter	ENSG00000114200	BCHE	96.01	95.19	0.67	0.0315703
edge_pheno816	Cerebral cortex Cx Posterior intermediate orbital gyrus POrG Caudal division of OFCiA13	Oligodendrocyte_precursor	ENSG00000114200	BCHE	98.59	95.19	0.93	0.0315703
edge_pheno1359	Cerebral cortex Cx Anterior parahippocampal gyrus posterior part APH Medial entorhinal cortex MEC	Splatter	ENSG00000176105	YES1	92.59	95.1	0.54	0.0315774
edge_pheno262	Perirhinal cortex area 35 A35 rostral subdivision of area 35 A35r	Oligodendrocyte_precursor	ENSG00000102466	FGF14	92.77	95.31	0.67	0.0315916
edge_pheno262	Body of hippocampus HiB Rostral DGC A4	Hippocampal_dentate_gyrus	ENSG00000102466	FGF14	90.3	95.31	0.44	0.0315916
edge_pheno253	Cerebral cortex Cx Anterior parahippocampal gyrus posterior part APH Medial entorhinal cortex MEC	Hippocampal_CA1-3	ENSG00000272195	AL356512	90.64	95.54	0.73	0.0315987
edge_pheno253	Cerebral cortex Cx Rostral gyrus RoG Dorsal division of MFC A32	Fibroblast	ENSG00000272195	AL356512	95.11	95.54	0.9	0.0315987
edge_pheno262	Cerebral cortex Cx Supraparietal lobule SPL Posterosuperior dorsal parietal cortex A5 A7	Deep-layer_corticothalamic_and_6b	ENSG00000178235	SLITRK1	93.43	95.31	0.68	0.0316129
edge_pheno262	Cerebral cortex Cx Gyrus rectus ReG Medial orbitofrontal cortex A14	Deep-layer_corticothalamic_and_6b	ENSG00000178235	SLITRK1	91.44	95.31	0.6	0.0316129
edge_pheno262	Head of hippocampus HiH Uncal DG CA4	LAMP5-LHX6_and_Chandelier	ENSG00000178235	SLITRK1	94.52	95.31	0.68	0.0316129
edge_pheno262	Tail of Hippocampus HiT Caudal Hippocampus CA4-DGC	LAMP5-LHX6_and_Chandelier	ENSG00000178235	SLITRK1	91.36	95.31	0.53	0.0316129
edge_pheno262	Cerebral cortex Cx Rostral gyrus RoG Dorsal division of MFC A32	Deep-layer_corticothalamic_and_6b	ENSG00000178235	SLITRK1	92.42	95.31	0.54	0.0316129
edge_pheno262	Body of hippocampus HiB Rostral DGC A4	LAMP5-LHX6_and_Chandelier	ENSG00000178235	SLITRK1	95.93	95.31	0.7	0.0316129
edge_pheno262	Cerebral cortex Cx Posterior intermediate orbital gyrus POrG Caudal division of OFCiA13	Deep-layer_corticothalamic_and_6b	ENSG00000178235	SLITRK1	90.64	95.31	0.61	0.0316129
edge_pheno262	Cerebral cortex Cx Cingulate gyrus retrosplenial CgGrs A29 A30	Deep-layer_corticothalamic_and_6b	ENSG00000178235	SLITRK1	91.54	95.31	0.63	0.0316129
edge_pheno262	Cerebral cortex Cx Posterior parahippocampal gyrus PPH TH-TL	Deep-layer_intratelencephalic	ENSG00000146700	SSC4D	90.63	95.3	0.48	0.0316271
edge_pheno262	Cerebral cortex Cx Anterior parahippocampal gyrus posterior part APH Medial entorhinal cortex MEC	Eccentric_medium_spiny_neuron	ENSG00000146700	SSC4D	92.55	95.3	0.82	0.0316271
edge_pheno816	Cerebral cortex Cx Inferior frontal gyrus IFG Ventrolateral prefrontal cortex A44 A45	MGE_interneuron	ENSG00000181031	RPH3AL	91.49	95.19	0.61	0.0316556
edge_pheno816	Cerebral cortex Cx Cingulate gyrus retrosplenial CgGrs A29 A30	MGE_interneuron	ENSG00000181031	RPH3AL	92.91	95.19	0.68	0.0316556
edge_pheno491	Cerebral cortex Cx Cingulate gyrus retrosplenial CgGrs A29 A30	Upper-layer_intratelencephalic	ENSG00000152580	IGSF10	97.77	95.07	0.71	0.0316556
edge_pheno491	Cerebral cortex Cx Cingulate gyrus rostral CgGr Ventral division of MFC A24	Upper-layer_intratelencephalic	ENSG00000152580	IGSF10	91.6	95.07	0.57	0.0316556
edge_pheno816	Cerebral cortex Cx Caudal cingulate gyrus CgGC A23	MGE_interneuron	ENSG00000181031	RPH3AL	92.74	95.19	0.65	0.0316556
edge_pheno491	Tail of Hippocampus HiT Caudal Hippocampus CA4-DGC	Hippocampal_CA4	ENSG00000152580	IGSF10	91.73	95.07	0.54	0.0316556
edge_pheno491	Cerebral cortex Cx Rostral gyrus RoG Dorsal division of MFC A32	Upper-layer_intratelencephalic	ENSG00000152580	IGSF10	90.73	95.07	0.49	0.0316556
edge_pheno491	Head of hippocampus HiH Tail of Hippocampus HiT Subicular cortex Sub	Upper-layer_intratelencephalic	ENSG00000152580	IGSF10	93.26	95.07	0.71	0.0316556
edge_pheno491	Cerebral cortex Cx Inferior frontal gyrus IFG Ventrolateral prefrontal cortex A44 A45	Upper-layer_intratelencephalic	ENSG00000152580	IGSF10	90.86	95.07	0.53	0.0316556
edge_pheno491	Cerebral cortex Cx Transverse temporal gyrus TTG Primary auditory cortex A1C	Upper-layer_intratelencephalic	ENSG00000152580	IGSF10	95.66	95.07	0.64	0.0316556
edge_pheno491	Cerebral cortex Cx Posterior parahippocampal gyrus PPH TH-TL	Upper-layer_intratelencephalic	ENSG00000152580	IGSF10	94.61	95.07	0.64	0.0316556
edge_pheno491	Cerebral cortex Cx Posterior intermediate orbital gyrus POrG Caudal division of OFCiA13	Upper-layer_intratelencephalic	ENSG00000152580	IGSF10	95.13	95.07	0.65	0.0316556
edge_pheno816	Cerebral cortex Cx Posterior intermediate orbital gyrus POrG Caudal division of OFCiA13	MGE_interneuron	ENSG00000181031	RPH3AL	93.97	95.19	0.67	0.0316556
edge_pheno491	Cerebral cortex Cx Superior Temporal Gyrus STG	Upper-layer_intratelencephalic	ENSG00000152580	IGSF10	96.81	95.07	0.7	0.0316556
edge_pheno593	Cerebral cortex Cx Supramarginal gyrus SMG A40	Microglia	ENSG00000106952	TNFSF8	93.96	95.05	0.87	0.0316698
edge_pheno593	Cerebral cortex Cx Superior Temporal Gyrus STG	Microglia	ENSG00000106952	TNFSF8	90.28	95.05	0.83	0.0316698
edge_pheno593	Cerebral cortex Cx Supraparietal lobule SPL Posterosuperior dorsal parietal cortex A5 A7	Microglia	ENSG00000106952	TNFSF8	90.85	95.05	0.82	0.0316698
edge_pheno593	Cerebral cortex Cx Cingulate gyrus retrosplenial CgGrs A29 A30	Microglia	ENSG00000106952	TNFSF8	92.25	95.05	0.85	0.0316698
edge_pheno593	Cerebral cortex Cx Subcallosal Gyrus SCG Subgenual subcallosal division of MFC A25	Microglia	ENSG00000106952	TNFSF8	96.2	95.05	0.9	0.0316698
edge_pheno593	Cerebral cortex Cx Transverse temporal gyrus TTG Primary auditory cortex A1C	Microglia	ENSG00000106952	TNFSF8	94.4	95.05	0.88	0.0316698
edge_pheno593	Cerebral cortex Cx Transverse temporal gyrus TTG Primary auditory cortex A1C	Miscellaneous	ENSG00000106952	TNFSF8	95.58	95.05	0.79	0.0316698
edge_pheno593	Cerebral cortex Cx Inferior frontal gyrus IFG Ventrolateral prefrontal cortex A44 A45	Microglia	ENSG00000106952	TNFSF8	96.75	95.05	0.92	0.0316698
edge_pheno593	Head of hippocampus HiH Uncal DG CA4	Microglia	ENSG00000106952	TNFSF8	96.28	95.05	0.89	0.0316698
edge_pheno593	Cerebral cortex Cx Posterior parahippocampal gyrus PPH TH-TL	Microglia	ENSG00000106952	TNFSF8	96.21	95.05	0.92	0.0316698
edge_pheno593	Tail of Hippocampus HiT Caudal Hippocampus CA4-DGC	Microglia	ENSG00000106952	TNFSF8	96.16	95.05	0.89	0.0316698
edge_pheno593	Cerebral cortex Cx Cingulate gyrus rostral CgGr Ventral division of MFC A24	Microglia	ENSG00000106952	TNFSF8	96.62	95.05	0.92	0.0316698
edge_pheno593	Cerebral cortex Cx Rostral gyrus RoG Dorsal division of MFC A32	Microglia	ENSG00000106952	TNFSF8	97.03	95.05	0.92	0.0316698
edge_pheno593	Head of hippocampus HiH Tail of Hippocampus HiT Subicular cortex Sub	Microglia	ENSG00000106952	TNFSF8	97.91	95.05	0.94	0.0316698
edge_pheno593	Cerebral cortex Cx Perirhinal gyrus PRG A35 A36	Microglia	ENSG00000106952	TNFSF8	97.03	95.05	0.93	0.0316698
edge_pheno593	Cerebral cortex Cx Anterior parahippocampal gyrus AG Lateral entorhinal cortex LEC	Microglia	ENSG00000106952	TNFSF8	95.73	95.05	0.9	0.0316698
edge_pheno593	Cerebral cortex Cx Temporal pole TP Temporopolar area A38	Microglia	ENSG00000106952	TNFSF8	96.09	95.05	0.91	0.0316698
edge_pheno593	Perirhinal cortex area 35 A35 rostral subdivision of area 35 A35r	Microglia	ENSG00000106952	TNFSF8	92.31	95.05	0.82	0.0316698
edge_pheno593	Body of hippocampus HiB Rostral DGC A4	Microglia	ENSG00000106952	TNFSF8	97.88	95.05	0.93	0.0316698
edge_pheno593	Cerebral cortex Cx Gyrus rectus ReG Medial orbitofrontal cortex A14	Microglia	ENSG00000106952	TNFSF8	94.76	95.05	0.89	0.0316698
edge_pheno593	Cerebral cortex Cx Anterior parahippocampal gyrus posterior part APH Medial entorhinal cortex MEC	Microglia	ENSG00000106952	TNFSF8	96.53	95.05	0.91	0.0316698
edge_pheno593	Cerebral cortex Cx Caudal cingulate gyrus CgGC A23	Microglia	ENSG00000106952	TNFSF8	96.34	95.05	0.91	0.0316698
edge_pheno593	Cerebral cortex Cx Posterior intermediate orbital gyrus POrG Caudal division of OFCiA13	Microglia	ENSG00000106952	TNFSF8	95.56	95.05	0.9	0.0316698
edge_pheno253	Tail of Hippocampus HiT Caudal Hippocampus CA4-DGC	Miscellaneous	ENSG00000163519	TRAT1	98.54	95.54	0.97	0.0316769
edge_pheno253	Cerebral cortex Cx Caudal cingulate gyrus CgGC A23	Miscellaneous	ENSG00000163519	TRAT1	98.66	95.54	0.86	0.0316769
edge_pheno253	Cerebral cortex Cx Anterior parahippocampal gyrus posterior part APH Medial entorhinal cortex MEC	Deep-layer_corticothalamic_and_6b	ENSG00000163519	TRAT1	97.47	95.54	0.84	0.0316769
edge_pheno253	Head of hippocampus HiH Uncal DG CA4	Miscellaneous	ENSG00000163519	TRAT1	97.28	95.54	0.94	0.0316769
edge_pheno253	Cerebral cortex Cx Inferior frontal gyrus IFG Ventrolateral prefrontal cortex A44 A45	Miscellaneous	ENSG00000163519	TRAT1	97.26	95.54	0.77	0.0316769
edge_pheno253	Cerebral cortex Cx Cingulate gyrus rostral CgGr Ventral division of MFC A24	Miscellaneous	ENSG00000163519	TRAT1	98.71	95.54	0.9	0.0316769
edge_pheno253	Cerebral cortex Cx Temporal pole TP Temporopolar area A38	Miscellaneous	ENSG00000163519	TRAT1	99.02	95.54	0.92	0.0316769
edge_pheno253	Cerebral cortex Cx Anterior parahippocampal gyrus AG Lateral entorhinal cortex LEC	Deep-layer_corticothalamic_and_6b	ENSG00000163519	TRAT1	96.58	95.54	0.82	0.0316769
edge_pheno253	Perirhinal cortex area 35 A35 rostral subdivision of area 35 A35r	Miscellaneous	ENSG00000163519	TRAT1	90.9	95.54	0.83	0.0316769
edge_pheno253	Body of hippocampus HiB Rostral DGC A4	Deep-layer_corticothalamic_and_6b	ENSG00000163519	TRAT1	90.26	95.54	0.58	0.0316769
edge_pheno253	Body of hippocampus HiB Rostral DGC A4	Miscellaneous	ENSG00000163519	TRAT1	98.01	95.54	0.86	0.0316769
edge_pheno253	Cerebral cortex Cx Superior Temporal Gyrus STG	Miscellaneous	ENSG00000163519	TRAT1	98.67	95.54	0.93	0.0316769
edge_pheno262	Cerebral cortex Cx Subcallosal Gyrus SCG Subgenual subcallosal division of MFC A25	CGE_interneuron	ENSG00000187840	EIF4EBP1	91.74	95.3	0.63	0.0316983
edge_pheno253	Tail of Hippocampus HiT Caudal Hippocampus CA4-DGC	Upper_rhombic_lip	ENSG00000129910	CDH15	99.6	95.52	0.99	0.0316983
edge_pheno262	Cerebral cortex Cx Anterior parahippocampal gyrus AG Lateral entorhinal cortex LEC	Deep-layer_corticothalamic_and_6b	ENSG00000112619	PRPH2	93.7	95.29	0.71	0.0316983
edge_pheno253	Cerebral cortex Cx Anterior parahippocampal gyrus posterior part APH Medial entorhinal cortex MEC	Upper_rhombic_lip	ENSG00000129910	CDH15	99.23	95.52	0.98	0.0316983
edge_pheno253	Head of hippocampus HiH Uncal DG CA4	Hippocampal_CA1-3	ENSG00000129910	CDH15	90.37	95.52	0.62	0.0316983
edge_pheno262	Cerebral cortex Cx Transverse temporal gyrus TTG Primary auditory cortex A1C	Hippocampal_dentate_gyrus	ENSG00000112619	PRPH2	94.3	95.29	0.89	0.0316983
edge_pheno262	Cerebral cortex Cx Superior Temporal Gyrus STG	Deep-layer_corticothalamic_and_6b	ENSG00000112619	PRPH2	93.92	95.29	0.65	0.0316983
edge_pheno253	Cerebral cortex Cx Posterior parahippocampal gyrus PPH TH-TL	Cerebellar_inhibitory	ENSG00000129910	CDH15	96.31	95.52	0.92	0.0316983
edge_pheno253	Cerebral cortex Cx Posterior parahippocampal gyrus PPH TH-TL	Upper_rhombic_lip	ENSG00000129910	CDH15	98.55	95.52	0.97	0.0316983
edge_pheno262	Head of hippocampus HiH Tail of Hippocampus HiT Subicular cortex Sub	Deep-layer_corticothalamic_and_6b	ENSG00000112619	PRPH2	94.81	95.29	0.64	0.0316983
edge_pheno253	Body of hippocampus HiB Rostral DGC A4	Hippocampal_CA4	ENSG00000129910	CDH15	96.85	95.52	0.71	0.0316983
edge_pheno253	Body of hippocampus HiB Rostral DGC A4	Splatter	ENSG00000129910	CDH15	93.39	95.52	0.64	0.0316983
edge_pheno262	Cerebral cortex Cx Posterior intermediate orbital gyrus POrG Caudal division of OFCiA13	Deep-layer_corticothalamic_and_6b	ENSG00000112619	PRPH2	92.83	95.29	0.68	0.0316983
edge_pheno262	Cerebral cortex Cx Cingulate gyrus retrosplenial CgGrs A29 A30	CGE_interneuron	ENSG00000187840	EIF4EBP1	91.3	95.3	0.65	0.0316983
edge_pheno262	Cerebral cortex Cx Cingulate gyrus retrosplenial CgGrs A29 A30	Deep-layer_corticothalamic_and_6b	ENSG00000112619	PRPH2	94.62	95.29	0.74	0.0316983
edge_pheno253	Body of hippocampus HiB Rostral DGC A4	Hippocampal_dentate_gyrus	ENSG00000151131	C12orf45	92.04	95.51	0.47	0.0317197
edge_pheno816	Cerebral cortex Cx Superior Temporal Gyrus STG	Deep-layer_corticothalamic_and_6b	ENSG00000157368	IL34	90.42	95.18	0.52	0.031741
edge_pheno816	Head of hippocampus HiH Tail of Hippocampus HiT Subicular cortex Sub	Amygdala_excitatory	ENSG00000157368	IL34	90.44	95.18	0.54	0.031741
edge_pheno816	Head of hippocampus HiH Tail of Hippocampus HiT Subicular cortex Sub	Deep-layer_corticothalamic_and_6b	ENSG00000157368	IL34	92.51	95.18	0.58	0.031741
edge_pheno816	Head of hippocampus HiH Tail of Hippocampus HiT Subicular cortex Sub	Deep-layer_intratelencephalic	ENSG00000157368	IL34	92.4	95.18	0.56	0.031741
edge_pheno816	Cerebral cortex Cx Posterior parahippocampal gyrus PPH TH-TL	Deep-layer_intratelencephalic	ENSG00000157368	IL34	91.26	95.18	0.49	0.031741
edge_pheno816	Perirhinal cortex area 35 A35 rostral subdivision of area 35 A35r	Fibroblast	ENSG00000157368	IL34	92.08	95.18	0.78	0.031741
edge_pheno816	Cerebral cortex Cx Anterior parahippocampal gyrus posterior part APH Medial entorhinal cortex MEC	Deep-layer_intratelencephalic	ENSG00000157368	IL34	91.13	95.18	0.49	0.031741
edge_pheno253	Head of hippocampus HiH Uncal DG CA4	Deep-layer_corticothalamic_and_6b	ENSG00000121351	IAPP	95.99	95.5	0.72	0.0317624
edge_pheno253	Perirhinal cortex area 35 A35 rostral subdivision of area 35 A35r	Vascular	ENSG00000121351	IAPP	91.2	95.5	0.77	0.0317624
edge_pheno1359	Cerebral cortex Cx Cingulate gyrus rostral CgGr Ventral division of MFC A24	Eccentric_medium_spiny_neuron	ENSG00000137135	ARHGEF39	91.33	95.08	0.79	0.0317838
edge_pheno1359	Tail of Hippocampus HiT Caudal Hippocampus CA4-DGC	Deep-layer_corticothalamic_and_6b	ENSG00000137135	ARHGEF39	94.06	95.08	0.83	0.0317838
edge_pheno1359	Cerebral cortex Cx Anterior parahippocampal gyrus posterior part APH Medial entorhinal cortex MEC	MGE_interneuron	ENSG00000137135	ARHGEF39	91.17	95.08	0.58	0.0317838
edge_pheno249	Tail of Hippocampus HiT Caudal Hippocampus CA4-DGC	Hippocampal_CA4	ENSG00000158553	POM121L2	96.01	96.07	0.7	0.0318124
edge_pheno593	Cerebral cortex Cx Superior Temporal Gyrus STG	Upper-layer_intratelencephalic	ENSG00000198885	ITPRIPL1	94.49	95.05	0.62	0.0318267
edge_pheno593	Cerebral cortex Cx Supraparietal lobule SPL Posterosuperior dorsal parietal cortex A5 A7	Upper-layer_intratelencephalic	ENSG00000198885	ITPRIPL1	95.34	95.05	0.63	0.0318267
edge_pheno593	Cerebral cortex Cx Cingulate gyrus retrosplenial CgGrs A29 A30	Upper-layer_intratelencephalic	ENSG00000198885	ITPRIPL1	93.43	95.05	0.56	0.0318267
edge_pheno593	Head of hippocampus HiH Uncal DG CA4	Oligodendrocyte_precursor	ENSG00000198885	ITPRIPL1	90.5	95.05	0.69	0.0318267
edge_pheno593	Cerebral cortex Cx Posterior parahippocampal gyrus PPH TH-TL	Upper_rhombic_lip	ENSG00000198885	ITPRIPL1	96.78	95.05	0.94	0.0318267
edge_pheno593	Cerebral cortex Cx Rostral gyrus RoG Dorsal division of MFC A32	Oligodendrocyte_precursor	ENSG00000198885	ITPRIPL1	92.94	95.05	0.77	0.0318267
edge_pheno593	Head of hippocampus HiH Tail of Hippocampus HiT Subicular cortex Sub	Oligodendrocyte_precursor	ENSG00000198885	ITPRIPL1	90.93	95.05	0.76	0.0318267
edge_pheno593	Body of hippocampus HiB Rostral DGC A4	Oligodendrocyte_precursor	ENSG00000198885	ITPRIPL1	92.75	95.05	0.74	0.0318267
edge_pheno593	Cerebral cortex Cx Gyrus rectus ReG Medial orbitofrontal cortex A14	Oligodendrocyte_precursor	ENSG00000198885	ITPRIPL1	90.68	95.05	0.72	0.0318267
edge_pheno249	Cerebral cortex Cx Transverse temporal gyrus TTG Primary auditory cortex A1C	Splatter	ENSG00000186190	BPIFB3	93.81	96.07	0.73	0.031841
edge_pheno816	Cerebral cortex Cx Gyrus rectus ReG Medial orbitofrontal cortex A14	Hippocampal_CA1-3	ENSG00000139133	ALG10	97.51	95.17	0.95	0.0318481
edge_pheno253	Cerebral cortex Cx Subcallosal Gyrus SCG Subgenual subcallosal division of MFC A25	LAMP5-LHX6_and_Chandelier	ENSG00000165066	NKX6-3	99.04	95.48	0.94	0.0318553
edge_pheno253	Cerebral cortex Cx Subcallosal Gyrus SCG Subgenual subcallosal division of MFC A25	MGE_interneuron	ENSG00000165066	NKX6-3	94.31	95.48	0.69	0.0318553
edge_pheno253	Cerebral cortex Cx Supramarginal gyrus SMG A40	Eccentric_medium_spiny_neuron	ENSG00000165066	NKX6-3	95.36	95.48	0.92	0.0318553
edge_pheno253	Cerebral cortex Cx Supramarginal gyrus SMG A40	LAMP5-LHX6_and_Chandelier	ENSG00000165066	NKX6-3	92.71	95.48	0.63	0.0318553
edge_pheno253	Cerebral cortex Cx Perirhinal gyrus PRG A35 A36	CGE_interneuron	ENSG00000165066	NKX6-3	90.38	95.48	0.56	0.0318553
edge_pheno253	Cerebral cortex Cx Perirhinal gyrus PRG A35 A36	LAMP5-LHX6_and_Chandelier	ENSG00000165066	NKX6-3	96.12	95.48	0.78	0.0318553
edge_pheno253	Cerebral cortex Cx Perirhinal gyrus PRG A35 A36	MGE_interneuron	ENSG00000165066	NKX6-3	98.27	95.48	0.88	0.0318553
edge_pheno253	Cerebral cortex Cx Perirhinal gyrus PRG A35 A36	Splatter	ENSG00000165066	NKX6-3	91.08	95.48	0.49	0.0318553
edge_pheno253	Tail of Hippocampus HiT Caudal Hippocampus CA4-DGC	CGE_interneuron	ENSG00000165066	NKX6-3	90.57	95.48	0.49	0.0318553
edge_pheno253	Tail of Hippocampus HiT Caudal Hippocampus CA4-DGC	LAMP5-LHX6_and_Chandelier	ENSG00000165066	NKX6-3	98.42	95.48	0.88	0.0318553
edge_pheno253	Tail of Hippocampus HiT Caudal Hippocampus CA4-DGC	MGE_interneuron	ENSG00000165066	NKX6-3	93.88	95.48	0.62	0.0318553
edge_pheno253	Tail of Hippocampus HiT Caudal Hippocampus CA4-DGC	Splatter	ENSG00000165066	NKX6-3	96.87	95.48	0.74	0.0318553
edge_pheno253	Cerebral cortex Cx Supraparietal lobule SPL Posterosuperior dorsal parietal cortex A5 A7	LAMP5-LHX6_and_Chandelier	ENSG00000165066	NKX6-3	96.4	95.48	0.8	0.0318553
edge_pheno253	Cerebral cortex Cx Supraparietal lobule SPL Posterosuperior dorsal parietal cortex A5 A7	MGE_interneuron	ENSG00000165066	NKX6-3	96.33	95.48	0.77	0.0318553
edge_pheno253	Cerebral cortex Cx Caudal cingulate gyrus CgGC A23	LAMP5-LHX6_and_Chandelier	ENSG00000165066	NKX6-3	98.09	95.48	0.88	0.0318553
edge_pheno253	Cerebral cortex Cx Caudal cingulate gyrus CgGC A23	MGE_interneuron	ENSG00000165066	NKX6-3	97.69	95.48	0.82	0.0318553
edge_pheno253	Cerebral cortex Cx Cingulate gyrus retrosplenial CgGrs A29 A30	LAMP5-LHX6_and_Chandelier	ENSG00000165066	NKX6-3	95.31	95.48	0.81	0.0318553
edge_pheno253	Cerebral cortex Cx Cingulate gyrus retrosplenial CgGrs A29 A30	MGE_interneuron	ENSG00000165066	NKX6-3	96.91	95.48	0.81	0.0318553
edge_pheno253	Cerebral cortex Cx Anterior parahippocampal gyrus posterior part APH Medial entorhinal cortex MEC	LAMP5-LHX6_and_Chandelier	ENSG00000165066	NKX6-3	97.96	95.48	0.88	0.0318553
edge_pheno253	Cerebral cortex Cx Anterior parahippocampal gyrus posterior part APH Medial entorhinal cortex MEC	MGE_interneuron	ENSG00000165066	NKX6-3	96.8	95.48	0.78	0.0318553
edge_pheno253	Head of hippocampus HiH Uncal DG CA4	CGE_interneuron	ENSG00000165066	NKX6-3	97.68	95.48	0.84	0.0318553
edge_pheno253	Head of hippocampus HiH Uncal DG CA4	LAMP5-LHX6_and_Chandelier	ENSG00000165066	NKX6-3	99.09	95.48	0.92	0.0318553
edge_pheno253	Cerebral cortex Cx Transverse temporal gyrus TTG Primary auditory cortex A1C	LAMP5-LHX6_and_Chandelier	ENSG00000165066	NKX6-3	98.85	95.48	0.92	0.0318553
edge_pheno253	Cerebral cortex Cx Transverse temporal gyrus TTG Primary auditory cortex A1C	MGE_interneuron	ENSG00000165066	NKX6-3	97.55	95.48	0.82	0.0318553
edge_pheno253	Cerebral cortex Cx Inferior frontal gyrus IFG Ventrolateral prefrontal cortex A44 A45	LAMP5-LHX6_and_Chandelier	ENSG00000165066	NKX6-3	98.97	95.48	0.93	0.0318553
edge_pheno253	Cerebral cortex Cx Inferior frontal gyrus IFG Ventrolateral prefrontal cortex A44 A45	MGE_interneuron	ENSG00000165066	NKX6-3	97.26	95.48	0.8	0.0318553
edge_pheno253	Cerebral cortex Cx Cingulate gyrus rostral CgGr Ventral division of MFC A24	LAMP5-LHX6_and_Chandelier	ENSG00000165066	NKX6-3	98.43	95.48	0.9	0.0318553
edge_pheno253	Cerebral cortex Cx Cingulate gyrus rostral CgGr Ventral division of MFC A24	MGE_interneuron	ENSG00000165066	NKX6-3	98.2	95.48	0.84	0.0318553
edge_pheno253	Head of hippocampus HiH Tail of Hippocampus HiT Subicular cortex Sub	CGE_interneuron	ENSG00000165066	NKX6-3	91.01	95.48	0.65	0.0318553
edge_pheno253	Head of hippocampus HiH Tail of Hippocampus HiT Subicular cortex Sub	LAMP5-LHX6_and_Chandelier	ENSG00000165066	NKX6-3	99.54	95.48	0.96	0.0318553
edge_pheno253	Head of hippocampus HiH Tail of Hippocampus HiT Subicular cortex Sub	MGE_interneuron	ENSG00000165066	NKX6-3	98.84	95.48	0.91	0.0318553
edge_pheno253	Cerebral cortex Cx Posterior parahippocampal gyrus PPH TH-TL	LAMP5-LHX6_and_Chandelier	ENSG00000165066	NKX6-3	98.93	95.48	0.92	0.0318553
edge_pheno253	Cerebral cortex Cx Posterior parahippocampal gyrus PPH TH-TL	MGE_interneuron	ENSG00000165066	NKX6-3	98.31	95.48	0.88	0.0318553
edge_pheno253	Cerebral cortex Cx Temporal pole TP Temporopolar area A38	LAMP5-LHX6_and_Chandelier	ENSG00000165066	NKX6-3	99.15	95.48	0.93	0.0318553
edge_pheno253	Cerebral cortex Cx Temporal pole TP Temporopolar area A38	MGE_interneuron	ENSG00000165066	NKX6-3	96.84	95.48	0.79	0.0318553
edge_pheno253	Cerebral cortex Cx Anterior parahippocampal gyrus AG Lateral entorhinal cortex LEC	LAMP5-LHX6_and_Chandelier	ENSG00000165066	NKX6-3	98.41	95.48	0.91	0.0318553
edge_pheno253	Cerebral cortex Cx Anterior parahippocampal gyrus AG Lateral entorhinal cortex LEC	MGE_interneuron	ENSG00000165066	NKX6-3	97.09	95.48	0.8	0.0318553
edge_pheno253	Cerebral cortex Cx Anterior parahippocampal gyrus AG Lateral entorhinal cortex LEC	Splatter	ENSG00000165066	NKX6-3	95.57	95.48	0.68	0.0318553
edge_pheno253	Cerebral cortex Cx Rostral gyrus RoG Dorsal division of MFC A32	LAMP5-LHX6_and_Chandelier	ENSG00000165066	NKX6-3	97.44	95.48	0.89	0.0318553
edge_pheno253	Cerebral cortex Cx Rostral gyrus RoG Dorsal division of MFC A32	MGE_interneuron	ENSG00000165066	NKX6-3	97.02	95.48	0.81	0.0318553
edge_pheno253	Cerebral cortex Cx Posterior intermediate orbital gyrus POrG Caudal division of OFCiA13	LAMP5-LHX6_and_Chandelier	ENSG00000165066	NKX6-3	98.02	95.48	0.89	0.0318553
edge_pheno253	Cerebral cortex Cx Posterior intermediate orbital gyrus POrG Caudal division of OFCiA13	MGE_interneuron	ENSG00000165066	NKX6-3	97.34	95.48	0.8	0.0318553
edge_pheno253	Body of hippocampus HiB Rostral DGC A4	CGE_interneuron	ENSG00000165066	NKX6-3	96.75	95.48	0.73	0.0318553
edge_pheno253	Body of hippocampus HiB Rostral DGC A4	LAMP5-LHX6_and_Chandelier	ENSG00000165066	NKX6-3	95.97	95.48	0.7	0.0318553
edge_pheno253	Body of hippocampus HiB Rostral DGC A4	MGE_interneuron	ENSG00000165066	NKX6-3	98.34	95.48	0.81	0.0318553
edge_pheno253	Cerebral cortex Cx Superior Temporal Gyrus STG	CGE_interneuron	ENSG00000165066	NKX6-3	92.43	95.48	0.63	0.0318553
edge_pheno253	Cerebral cortex Cx Superior Temporal Gyrus STG	LAMP5-LHX6_and_Chandelier	ENSG00000165066	NKX6-3	96.94	95.48	0.78	0.0318553
edge_pheno253	Cerebral cortex Cx Superior Temporal Gyrus STG	MGE_interneuron	ENSG00000165066	NKX6-3	98.72	95.48	0.89	0.0318553
edge_pheno253	Cerebral cortex Cx Gyrus rectus ReG Medial orbitofrontal cortex A14	LAMP5-LHX6_and_Chandelier	ENSG00000165066	NKX6-3	98.31	95.48	0.87	0.0318553
edge_pheno253	Cerebral cortex Cx Gyrus rectus ReG Medial orbitofrontal cortex A14	MGE_interneuron	ENSG00000165066	NKX6-3	97.26	95.48	0.82	0.0318553
edge_pheno253	Cerebral cortex Cx Cingulate gyrus retrosplenial CgGrs A29 A30	Upper_rhombic_lip	ENSG00000127586	CHTF18	94.03	95.47	0.91	0.0318696
edge_pheno491	Perirhinal cortex area 35 A35 rostral subdivision of area 35 A35r	Amygdala_excitatory	ENSG00000124507	PACSIN1	96.44	95.06	0.87	0.0318696
edge_pheno491	Head of hippocampus HiH Uncal DG CA4	Hippocampal_dentate_gyrus	ENSG00000124507	PACSIN1	90.07	95.06	0.5	0.0318696
edge_pheno491	Cerebral cortex Cx Superior Temporal Gyrus STG	Deep-layer_intratelencephalic	ENSG00000124507	PACSIN1	92.02	95.06	0.49	0.0318696
edge_pheno491	Cerebral cortex Cx Superior Temporal Gyrus STG	Upper-layer_intratelencephalic	ENSG00000124507	PACSIN1	94.01	95.06	0.6	0.0318696
edge_pheno593	Cerebral cortex Cx Subcallosal Gyrus SCG Subgenual subcallosal division of MFC A25	LAMP5-LHX6_and_Chandelier	ENSG00000183580	FBXL7	90.67	95.03	0.55	0.0318982
edge_pheno593	Tail of Hippocampus HiT Caudal Hippocampus CA4-DGC	LAMP5-LHX6_and_Chandelier	ENSG00000183580	FBXL7	90.68	95.03	0.51	0.0318982
edge_pheno593	Cerebral cortex Cx Anterior parahippocampal gyrus AG Lateral entorhinal cortex LEC	LAMP5-LHX6_and_Chandelier	ENSG00000183580	FBXL7	92.25	95.03	0.61	0.0318982
edge_pheno593	Cerebral cortex Cx Temporal pole TP Temporopolar area A38	LAMP5-LHX6_and_Chandelier	ENSG00000183580	FBXL7	90.57	95.03	0.49	0.0318982
edge_pheno593	Body of hippocampus HiB Rostral DGC A4	Astrocyte	ENSG00000183580	FBXL7	91.62	95.03	0.76	0.0318982
edge_pheno593	Body of hippocampus HiB Rostral DGC A4	LAMP5-LHX6_and_Chandelier	ENSG00000183580	FBXL7	90	95.03	0.47	0.0318982
edge_pheno593	Body of hippocampus HiB Rostral DGC A4	Oligodendrocyte	ENSG00000183580	FBXL7	91.08	95.03	0.72	0.0318982
edge_pheno593	Cerebral cortex Cx Gyrus rectus ReG Medial orbitofrontal cortex A14	LAMP5-LHX6_and_Chandelier	ENSG00000183580	FBXL7	91.88	95.03	0.53	0.0318982
edge_pheno593	Cerebral cortex Cx Anterior parahippocampal gyrus posterior part APH Medial entorhinal cortex MEC	LAMP5-LHX6_and_Chandelier	ENSG00000183580	FBXL7	93.01	95.03	0.63	0.0318982
edge_pheno816	Body of hippocampus HiB Rostral DGC A4	Hippocampal_CA4	ENSG00000177181	RIMKLA	90.41	95.16	0.45	0.0319483
edge_pheno816	Tail of Hippocampus HiT Caudal Hippocampus CA4-DGC	Hippocampal_CA4	ENSG00000177181	RIMKLA	92.87	95.16	0.58	0.0319483
edge_pheno816	Head of hippocampus HiH Uncal DG CA4	Hippocampal_CA4	ENSG00000177181	RIMKLA	94.88	95.16	0.57	0.0319483
edge_pheno816	Cerebral cortex Cx Posterior parahippocampal gyrus PPH TH-TL	LAMP5-LHX6_and_Chandelier	ENSG00000177181	RIMKLA	90.8	95.16	0.54	0.0319483
edge_pheno253	Cerebral cortex Cx Perirhinal gyrus PRG A35 A36	Eccentric_medium_spiny_neuron	ENSG00000188219	POTEE	91.65	95.46	0.66	0.0319627
edge_pheno253	Cerebral cortex Cx Perirhinal gyrus PRG A35 A36	Splatter	ENSG00000188219	POTEE	99.05	95.46	0.9	0.0319627
edge_pheno253	Tail of Hippocampus HiT Caudal Hippocampus CA4-DGC	Ependymal	ENSG00000188219	POTEE	99.91	95.46	0.99	0.0319627
edge_pheno253	Cerebral cortex Cx Anterior parahippocampal gyrus posterior part APH Medial entorhinal cortex MEC	Amygdala_excitatory	ENSG00000188219	POTEE	94.42	95.46	0.6	0.0319627
edge_pheno253	Head of hippocampus HiH Uncal DG CA4	Ependymal	ENSG00000188219	POTEE	99.9	95.46	0.99	0.0319627
edge_pheno253	Head of hippocampus HiH Tail of Hippocampus HiT Subicular cortex Sub	Ependymal	ENSG00000188219	POTEE	99.93	95.46	0.99	0.0319627
edge_pheno253	Body of hippocampus HiB Rostral DGC A4	Ependymal	ENSG00000188219	POTEE	93.96	95.46	0.82	0.0319627
edge_pheno1205	Cerebral cortex Cx Gyrus rectus ReG Medial orbitofrontal cortex A14	MGE_interneuron	ENSG00000133106	EPSTI1	90.89	95.65	0.57	0.0319627
edge_pheno1205	Cerebral cortex Cx Posterior parahippocampal gyrus PPH TH-TL	Vascular	ENSG00000133106	EPSTI1	93.07	95.65	0.86	0.0319627
edge_pheno1205	Tail of Hippocampus HiT Caudal Hippocampus CA4-DGC	Vascular	ENSG00000133106	EPSTI1	92.93	95.65	0.82	0.0319627
edge_pheno1205	Cerebral cortex Cx Supramarginal gyrus SMG A40	MGE_interneuron	ENSG00000133106	EPSTI1	90.61	95.65	0.59	0.0319627
edge_pheno1205	Cerebral cortex Cx Anterior parahippocampal gyrus AG Lateral entorhinal cortex LEC	Vascular	ENSG00000133106	EPSTI1	90.26	95.65	0.81	0.0319627
edge_pheno1205	Cerebral cortex Cx Inferior frontal gyrus IFG Ventrolateral prefrontal cortex A44 A45	MGE_interneuron	ENSG00000133106	EPSTI1	90.03	95.65	0.57	0.0319627
edge_pheno1205	Cerebral cortex Cx Rostral gyrus RoG Dorsal division of MFC A32	Vascular	ENSG00000133106	EPSTI1	90	95.65	0.8	0.0319627
edge_pheno1205	Cerebral cortex Cx Posterior intermediate orbital gyrus POrG Caudal division of OFCiA13	MGE_interneuron	ENSG00000133106	EPSTI1	90.04	95.65	0.56	0.0319627
edge_pheno1205	Cerebral cortex Cx Supraparietal lobule SPL Posterosuperior dorsal parietal cortex A5 A7	MGE_interneuron	ENSG00000133106	EPSTI1	92.49	95.65	0.66	0.0319627
edge_pheno1205	Body of hippocampus HiB Rostral DGC A4	Microglia	ENSG00000133106	EPSTI1	92	95.65	0.82	0.0319627
edge_pheno1205	Body of hippocampus HiB Rostral DGC A4	Vascular	ENSG00000133106	EPSTI1	95.11	95.65	0.89	0.0319627
edge_pheno1205	Head of hippocampus HiH Tail of Hippocampus HiT Subicular cortex Sub	Vascular	ENSG00000133106	EPSTI1	90.29	95.65	0.79	0.0319627
edge_pheno1205	Cerebral cortex Cx Superior Temporal Gyrus STG	MGE_interneuron	ENSG00000133106	EPSTI1	93.49	95.65	0.64	0.0319627
edge_pheno1205	Cerebral cortex Cx Superior Temporal Gyrus STG	Vascular	ENSG00000133106	EPSTI1	94.28	95.65	0.88	0.0319627
edge_pheno1205	Cerebral cortex Cx Transverse temporal gyrus TTG Primary auditory cortex A1C	MGE_interneuron	ENSG00000133106	EPSTI1	92.33	95.65	0.63	0.0319627
edge_pheno1205	Cerebral cortex Cx Transverse temporal gyrus TTG Primary auditory cortex A1C	Vascular	ENSG00000133106	EPSTI1	90.7	95.65	0.82	0.0319627
edge_pheno1205	Cerebral cortex Cx Temporal pole TP Temporopolar area A38	MGE_interneuron	ENSG00000133106	EPSTI1	90.31	95.65	0.59	0.0319627
edge_pheno286	Cerebral cortex Cx Subcallosal Gyrus SCG Subgenual subcallosal division of MFC A25	Upper-layer_intratelencephalic	ENSG00000100628	ASB2	98.83	95.71	0.79	0.0319699
edge_pheno286	Cerebral cortex Cx Supramarginal gyrus SMG A40	Upper-layer_intratelencephalic	ENSG00000100628	ASB2	98.07	95.71	0.71	0.0319699
edge_pheno593	Cerebral cortex Cx Supramarginal gyrus SMG A40	Eccentric_medium_spiny_neuron	ENSG00000139146	FAM60A	96.48	95.03	0.94	0.0319699
edge_pheno1359	Cerebral cortex Cx Perirhinal gyrus PRG A35 A36	Fibroblast	ENSG00000163297	ANTXR2	93.21	95.07	0.84	0.0319699
edge_pheno1359	Cerebral cortex Cx Cingulate gyrus retrosplenial CgGrs A29 A30	Miscellaneous	ENSG00000163297	ANTXR2	95.98	95.07	0.71	0.0319699
edge_pheno593	Cerebral cortex Cx Supraparietal lobule SPL Posterosuperior dorsal parietal cortex A5 A7	Choroid_plexus	ENSG00000139146	FAM60A	96.72	95.03	0.93	0.0319699
edge_pheno286	Cerebral cortex Cx Cingulate gyrus retrosplenial CgGrs A29 A30	Upper-layer_intratelencephalic	ENSG00000100628	ASB2	97.69	95.71	0.71	0.0319699
edge_pheno593	Cerebral cortex Cx Subcallosal Gyrus SCG Subgenual subcallosal division of MFC A25	Microglia	ENSG00000139146	FAM60A	92.99	95.03	0.85	0.0319699
edge_pheno1359	Cerebral cortex Cx Cingulate gyrus rostral CgGr Ventral division of MFC A24	Fibroblast	ENSG00000163297	ANTXR2	92.88	95.07	0.85	0.0319699
edge_pheno286	Cerebral cortex Cx Cingulate gyrus rostral CgGr Ventral division of MFC A24	Upper-layer_intratelencephalic	ENSG00000100628	ASB2	99.68	95.71	0.92	0.0319699
edge_pheno286	Cerebral cortex Cx Caudal cingulate gyrus CgGC A23	Upper-layer_intratelencephalic	ENSG00000100628	ASB2	97.13	95.71	0.69	0.0319699
edge_pheno1359	Cerebral cortex Cx Transverse temporal gyrus TTG Primary auditory cortex A1C	Upper-layer_intratelencephalic	ENSG00000163297	ANTXR2	90.84	95.07	0.51	0.0319699
edge_pheno286	Cerebral cortex Cx Transverse temporal gyrus TTG Primary auditory cortex A1C	Upper-layer_intratelencephalic	ENSG00000100628	ASB2	94.39	95.71	0.61	0.0319699
edge_pheno593	Cerebral cortex Cx Transverse temporal gyrus TTG Primary auditory cortex A1C	Microglia	ENSG00000139146	FAM60A	90.66	95.03	0.82	0.0319699
edge_pheno286	Cerebral cortex Cx Gyrus rectus ReG Medial orbitofrontal cortex A14	Upper-layer_intratelencephalic	ENSG00000100628	ASB2	99.18	95.71	0.79	0.0319699
edge_pheno1359	Cerebral cortex Cx Supramarginal gyrus SMG A40	Fibroblast	ENSG00000163297	ANTXR2	91.48	95.07	0.84	0.0319699
edge_pheno286	Head of hippocampus HiH Uncal DG CA4	LAMP5-LHX6_and_Chandelier	ENSG00000100628	ASB2	95.49	95.71	0.71	0.0319699
edge_pheno286	Cerebral cortex Cx Inferior frontal gyrus IFG Ventrolateral prefrontal cortex A44 A45	Upper-layer_intratelencephalic	ENSG00000100628	ASB2	94.85	95.71	0.63	0.0319699
edge_pheno286	Cerebral cortex Cx Anterior parahippocampal gyrus posterior part APH Medial entorhinal cortex MEC	LAMP5-LHX6_and_Chandelier	ENSG00000100628	ASB2	98.55	95.71	0.91	0.0319699
edge_pheno1359	Tail of Hippocampus HiT Caudal Hippocampus CA4-DGC	Fibroblast	ENSG00000163297	ANTXR2	90.82	95.07	0.79	0.0319699
edge_pheno593	Cerebral cortex Cx Inferior frontal gyrus IFG Ventrolateral prefrontal cortex A44 A45	Microglia	ENSG00000139146	FAM60A	91.69	95.03	0.84	0.0319699
edge_pheno593	Head of hippocampus HiH Uncal DG CA4	Microglia	ENSG00000139146	FAM60A	94.45	95.03	0.86	0.0319699
edge_pheno593	Cerebral cortex Cx Posterior parahippocampal gyrus PPH TH-TL	Microglia	ENSG00000139146	FAM60A	92.89	95.03	0.86	0.0319699
edge_pheno286	Tail of Hippocampus HiT Caudal Hippocampus CA4-DGC	LAMP5-LHX6_and_Chandelier	ENSG00000100628	ASB2	97.55	95.71	0.82	0.0319699
edge_pheno1359	Cerebral cortex Cx Rostral gyrus RoG Dorsal division of MFC A32	Fibroblast	ENSG00000163297	ANTXR2	90.14	95.07	0.81	0.0319699
edge_pheno1359	Head of hippocampus HiH Tail of Hippocampus HiT Subicular cortex Sub	Fibroblast	ENSG00000163297	ANTXR2	90.95	95.07	0.8	0.0319699
edge_pheno593	Cerebral cortex Cx Cingulate gyrus rostral CgGr Ventral division of MFC A24	Microglia	ENSG00000139146	FAM60A	92.53	95.03	0.85	0.0319699
edge_pheno286	Cerebral cortex Cx Rostral gyrus RoG Dorsal division of MFC A32	Upper-layer_intratelencephalic	ENSG00000100628	ASB2	96.92	95.71	0.69	0.0319699
edge_pheno286	Head of hippocampus HiH Tail of Hippocampus HiT Subicular cortex Sub	Upper-layer_intratelencephalic	ENSG00000100628	ASB2	99.27	95.71	0.94	0.0319699
edge_pheno593	Cerebral cortex Cx Rostral gyrus RoG Dorsal division of MFC A32	Microglia	ENSG00000139146	FAM60A	97.64	95.03	0.93	0.0319699
edge_pheno1359	Cerebral cortex Cx Temporal pole TP Temporopolar area A38	Deep-layer_intratelencephalic	ENSG00000163297	ANTXR2	92.26	95.07	0.52	0.0319699
edge_pheno286	Cerebral cortex Cx Anterior parahippocampal gyrus AG Lateral entorhinal cortex LEC	LAMP5-LHX6_and_Chandelier	ENSG00000100628	ASB2	97.16	95.71	0.84	0.0319699
edge_pheno286	Cerebral cortex Cx Anterior parahippocampal gyrus AG Lateral entorhinal cortex LEC	Upper-layer_intratelencephalic	ENSG00000100628	ASB2	94.98	95.71	0.72	0.0319699
edge_pheno1359	Cerebral cortex Cx Posterior parahippocampal gyrus PPH TH-TL	Fibroblast	ENSG00000163297	ANTXR2	94.41	95.07	0.86	0.0319699
edge_pheno1359	Cerebral cortex Cx Anterior parahippocampal gyrus AG Lateral entorhinal cortex LEC	Fibroblast	ENSG00000163297	ANTXR2	95.72	95.07	0.89	0.0319699
edge_pheno593	Head of hippocampus HiH Tail of Hippocampus HiT Subicular cortex Sub	Microglia	ENSG00000139146	FAM60A	91.66	95.03	0.83	0.0319699
edge_pheno286	Cerebral cortex Cx Supraparietal lobule SPL Posterosuperior dorsal parietal cortex A5 A7	Upper-layer_intratelencephalic	ENSG00000100628	ASB2	98.11	95.71	0.71	0.0319699
edge_pheno593	Cerebral cortex Cx Anterior parahippocampal gyrus AG Lateral entorhinal cortex LEC	Microglia	ENSG00000139146	FAM60A	96.42	95.03	0.91	0.0319699
edge_pheno286	Cerebral cortex Cx Posterior parahippocampal gyrus PPH TH-TL	Upper-layer_intratelencephalic	ENSG00000100628	ASB2	98.72	95.71	0.8	0.0319699
edge_pheno593	Cerebral cortex Cx Temporal pole TP Temporopolar area A38	Microglia	ENSG00000139146	FAM60A	92.09	95.03	0.84	0.0319699
edge_pheno593	Body of hippocampus HiB Rostral DGC A4	Choroid_plexus	ENSG00000139146	FAM60A	92.56	95.03	0.79	0.0319699
edge_pheno593	Body of hippocampus HiB Rostral DGC A4	Microglia	ENSG00000139146	FAM60A	92.99	95.03	0.83	0.0319699
edge_pheno286	Body of hippocampus HiB Rostral DGC A4	LAMP5-LHX6_and_Chandelier	ENSG00000100628	ASB2	99.15	95.71	0.9	0.0319699
edge_pheno286	Cerebral cortex Cx Superior Temporal Gyrus STG	Upper-layer_intratelencephalic	ENSG00000100628	ASB2	98.53	95.71	0.81	0.0319699
edge_pheno286	Cerebral cortex Cx Perirhinal gyrus PRG A35 A36	Upper-layer_intratelencephalic	ENSG00000100628	ASB2	98.94	95.71	0.85	0.0319699
edge_pheno286	Cerebral cortex Cx Temporal pole TP Temporopolar area A38	Upper-layer_intratelencephalic	ENSG00000100628	ASB2	97.29	95.71	0.71	0.0319699
edge_pheno593	Cerebral cortex Cx Anterior parahippocampal gyrus posterior part APH Medial entorhinal cortex MEC	Medium_spiny_neuron	ENSG00000139146	FAM60A	96.68	95.03	0.93	0.0319699
edge_pheno593	Cerebral cortex Cx Anterior parahippocampal gyrus posterior part APH Medial entorhinal cortex MEC	Microglia	ENSG00000139146	FAM60A	90.54	95.03	0.81	0.0319699
edge_pheno1359	Cerebral cortex Cx Anterior parahippocampal gyrus posterior part APH Medial entorhinal cortex MEC	Fibroblast	ENSG00000163297	ANTXR2	94.43	95.07	0.87	0.0319699
edge_pheno1359	Cerebral cortex Cx Superior Temporal Gyrus STG	Fibroblast	ENSG00000163297	ANTXR2	93.74	95.07	0.86	0.0319699
edge_pheno286	Cerebral cortex Cx Posterior intermediate orbital gyrus POrG Caudal division of OFCiA13	Upper-layer_intratelencephalic	ENSG00000100628	ASB2	95.84	95.71	0.67	0.0319699
edge_pheno262	Cerebral cortex Cx Subcallosal Gyrus SCG Subgenual subcallosal division of MFC A25	Deep-layer_near-projecting	ENSG00000198515	CNGA1	95.46	95.25	0.8	0.0319842
edge_pheno262	Cerebral cortex Cx Perirhinal gyrus PRG A35 A36	Vascular	ENSG00000198515	CNGA1	90.08	95.25	0.79	0.0319842
edge_pheno262	Cerebral cortex Cx Cingulate gyrus rostral CgGr Ventral division of MFC A24	Deep-layer_near-projecting	ENSG00000198515	CNGA1	92.79	95.25	0.69	0.0319842
edge_pheno262	Cerebral cortex Cx Cingulate gyrus rostral CgGr Ventral division of MFC A24	Eccentric_medium_spiny_neuron	ENSG00000198515	CNGA1	91.21	95.25	0.79	0.0319842
edge_pheno262	Cerebral cortex Cx Gyrus rectus ReG Medial orbitofrontal cortex A14	Deep-layer_near-projecting	ENSG00000198515	CNGA1	90.73	95.25	0.63	0.0319842
edge_pheno262	Cerebral cortex Cx Rostral gyrus RoG Dorsal division of MFC A32	Deep-layer_near-projecting	ENSG00000198515	CNGA1	90.66	95.25	0.56	0.0319842
edge_pheno262	Perirhinal cortex area 35 A35 rostral subdivision of area 35 A35r	Microglia	ENSG00000198515	CNGA1	91	95.25	0.79	0.0319842
edge_pheno262	Body of hippocampus HiB Rostral DGC A4	Thalamic_excitatory	ENSG00000198515	CNGA1	91.14	95.25	0.61	0.0319842
edge_pheno262	Cerebral cortex Cx Posterior parahippocampal gyrus PPH TH-TL	Deep-layer_near-projecting	ENSG00000198515	CNGA1	91.56	95.25	0.61	0.0319842
edge_pheno262	Cerebral cortex Cx Anterior parahippocampal gyrus posterior part APH Medial entorhinal cortex MEC	Medium_spiny_neuron	ENSG00000198515	CNGA1	98.04	95.25	0.96	0.0319842
edge_pheno262	Cerebral cortex Cx Temporal pole TP Temporopolar area A38	Deep-layer_near-projecting	ENSG00000198515	CNGA1	94.88	95.25	0.75	0.0319842
edge_pheno249	Cerebral cortex Cx Cingulate gyrus rostral CgGr Ventral division of MFC A24	Vascular	ENSG00000197245	FAM110D	90.64	96.05	0.82	0.0319914
edge_pheno249	Tail of Hippocampus HiT Caudal Hippocampus CA4-DGC	Vascular	ENSG00000197245	FAM110D	96.45	96.05	0.9	0.0319914
edge_pheno249	Perirhinal cortex area 35 A35 rostral subdivision of area 35 A35r	Vascular	ENSG00000197245	FAM110D	96.85	96.05	0.9	0.0319914
edge_pheno249	Body of hippocampus HiB Rostral DGC A4	Vascular	ENSG00000197245	FAM110D	94.91	96.05	0.88	0.0319914
edge_pheno249	Cerebral cortex Cx Transverse temporal gyrus TTG Primary auditory cortex A1C	Vascular	ENSG00000197245	FAM110D	93.27	96.05	0.86	0.0319914
edge_pheno249	Head of hippocampus HiH Uncal DG CA4	Vascular	ENSG00000197245	FAM110D	92.92	96.05	0.83	0.0319914
edge_pheno262	Cerebral cortex Cx Subcallosal Gyrus SCG Subgenual subcallosal division of MFC A25	Deep-layer_intratelencephalic	ENSG00000116106	EPHA4	90.24	95.24	0.45	0.0319986
edge_pheno262	Cerebral cortex Cx Subcallosal Gyrus SCG Subgenual subcallosal division of MFC A25	Upper-layer_intratelencephalic	ENSG00000116106	EPHA4	93.46	95.24	0.61	0.0319986
edge_pheno262	Cerebral cortex Cx Supramarginal gyrus SMG A40	Deep-layer_intratelencephalic	ENSG00000116106	EPHA4	93.51	95.24	0.52	0.0319986
edge_pheno262	Cerebral cortex Cx Supramarginal gyrus SMG A40	Upper-layer_intratelencephalic	ENSG00000116106	EPHA4	93.61	95.24	0.57	0.0319986
edge_pheno262	Cerebral cortex Cx Perirhinal gyrus PRG A35 A36	Upper-layer_intratelencephalic	ENSG00000116106	EPHA4	94.88	95.24	0.67	0.0319986
edge_pheno262	Cerebral cortex Cx Supraparietal lobule SPL Posterosuperior dorsal parietal cortex A5 A7	Upper-layer_intratelencephalic	ENSG00000116106	EPHA4	91.59	95.24	0.52	0.0319986
edge_pheno262	Cerebral cortex Cx Cingulate gyrus rostral CgGr Ventral division of MFC A24	Deep-layer_intratelencephalic	ENSG00000116106	EPHA4	92.04	95.24	0.52	0.0319986
edge_pheno262	Cerebral cortex Cx Cingulate gyrus rostral CgGr Ventral division of MFC A24	Upper-layer_intratelencephalic	ENSG00000116106	EPHA4	93.85	95.24	0.63	0.0319986
edge_pheno262	Cerebral cortex Cx Anterior parahippocampal gyrus AG Lateral entorhinal cortex LEC	Deep-layer_intratelencephalic	ENSG00000116106	EPHA4	91.89	95.24	0.51	0.0319986
edge_pheno262	Cerebral cortex Cx Anterior parahippocampal gyrus AG Lateral entorhinal cortex LEC	Upper-layer_intratelencephalic	ENSG00000116106	EPHA4	90.79	95.24	0.6	0.0319986
edge_pheno262	Cerebral cortex Cx Transverse temporal gyrus TTG Primary auditory cortex A1C	Upper-layer_intratelencephalic	ENSG00000116106	EPHA4	91.62	95.24	0.53	0.0319986
edge_pheno262	Cerebral cortex Cx Gyrus rectus ReG Medial orbitofrontal cortex A14	Upper-layer_intratelencephalic	ENSG00000116106	EPHA4	93.52	95.24	0.61	0.0319986
edge_pheno262	Head of hippocampus HiH Uncal DG CA4	Hippocampal_CA4	ENSG00000116106	EPHA4	91.49	95.24	0.47	0.0319986
edge_pheno262	Cerebral cortex Cx Inferior frontal gyrus IFG Ventrolateral prefrontal cortex A44 A45	Deep-layer_intratelencephalic	ENSG00000116106	EPHA4	90.02	95.24	0.45	0.0319986
edge_pheno262	Cerebral cortex Cx Inferior frontal gyrus IFG Ventrolateral prefrontal cortex A44 A45	Upper-layer_intratelencephalic	ENSG00000116106	EPHA4	92.49	95.24	0.57	0.0319986
edge_pheno262	Cerebral cortex Cx Superior Temporal Gyrus STG	Deep-layer_intratelencephalic	ENSG00000116106	EPHA4	90.39	95.24	0.45	0.0319986
edge_pheno262	Cerebral cortex Cx Superior Temporal Gyrus STG	Upper-layer_intratelencephalic	ENSG00000116106	EPHA4	90.12	95.24	0.48	0.0319986
edge_pheno262	Tail of Hippocampus HiT Caudal Hippocampus CA4-DGC	Hippocampal_CA4	ENSG00000116106	EPHA4	91.74	95.24	0.54	0.0319986
edge_pheno262	Cerebral cortex Cx Rostral gyrus RoG Dorsal division of MFC A32	Deep-layer_intratelencephalic	ENSG00000116106	EPHA4	93.03	95.24	0.5	0.0319986
edge_pheno262	Cerebral cortex Cx Rostral gyrus RoG Dorsal division of MFC A32	Upper-layer_intratelencephalic	ENSG00000116106	EPHA4	95.1	95.24	0.63	0.0319986
edge_pheno262	Head of hippocampus HiH Tail of Hippocampus HiT Subicular cortex Sub	Deep-layer_intratelencephalic	ENSG00000116106	EPHA4	90.26	95.24	0.51	0.0319986
edge_pheno262	Head of hippocampus HiH Tail of Hippocampus HiT Subicular cortex Sub	Hippocampal_CA1-3	ENSG00000116106	EPHA4	90.47	95.24	0.64	0.0319986
edge_pheno262	Head of hippocampus HiH Tail of Hippocampus HiT Subicular cortex Sub	Miscellaneous	ENSG00000116106	EPHA4	91.19	95.24	0.59	0.0319986
edge_pheno262	Cerebral cortex Cx Caudal cingulate gyrus CgGC A23	Deep-layer_intratelencephalic	ENSG00000116106	EPHA4	93.43	95.24	0.54	0.0319986
edge_pheno262	Cerebral cortex Cx Caudal cingulate gyrus CgGC A23	Upper-layer_intratelencephalic	ENSG00000116106	EPHA4	97.62	95.24	0.71	0.0319986
edge_pheno262	Body of hippocampus HiB Rostral DGC A4	Hippocampal_dentate_gyrus	ENSG00000116106	EPHA4	90.13	95.24	0.44	0.0319986
edge_pheno262	Cerebral cortex Cx Posterior parahippocampal gyrus PPH TH-TL	Miscellaneous	ENSG00000116106	EPHA4	91.61	95.24	0.52	0.0319986
edge_pheno262	Cerebral cortex Cx Posterior parahippocampal gyrus PPH TH-TL	Upper-layer_intratelencephalic	ENSG00000116106	EPHA4	92.96	95.24	0.6	0.0319986
edge_pheno262	Cerebral cortex Cx Posterior intermediate orbital gyrus POrG Caudal division of OFCiA13	Deep-layer_intratelencephalic	ENSG00000116106	EPHA4	90.66	95.24	0.46	0.0319986
edge_pheno262	Cerebral cortex Cx Posterior intermediate orbital gyrus POrG Caudal division of OFCiA13	Upper-layer_intratelencephalic	ENSG00000116106	EPHA4	92.27	95.24	0.57	0.0319986
edge_pheno262	Cerebral cortex Cx Temporal pole TP Temporopolar area A38	Upper-layer_intratelencephalic	ENSG00000116106	EPHA4	93.97	95.24	0.63	0.0319986
edge_pheno262	Cerebral cortex Cx Cingulate gyrus retrosplenial CgGrs A29 A30	Upper-layer_intratelencephalic	ENSG00000116106	EPHA4	90.64	95.24	0.47	0.0319986
edge_pheno249	Cerebral cortex Cx Anterior parahippocampal gyrus AG Lateral entorhinal cortex LEC	Splatter	ENSG00000197123	ZNF679	93.24	96.05	0.56	0.0320201
edge_pheno1359	Body of hippocampus HiB Rostral DGC A4	Hippocampal_dentate_gyrus	ENSG00000170011	MYRIP	90.18	95.07	0.44	0.0320201
edge_pheno249	Cerebral cortex Cx Subcallosal Gyrus SCG Subgenual subcallosal division of MFC A25	Oligodendrocyte	ENSG00000197880	MDS2	91.16	96.03	0.82	0.032056
edge_pheno249	Cerebral cortex Cx Supramarginal gyrus SMG A40	Oligodendrocyte	ENSG00000197880	MDS2	94.68	96.03	0.87	0.032056
edge_pheno249	Cerebral cortex Cx Perirhinal gyrus PRG A35 A36	Committed_oligodendrocyte_precursor	ENSG00000197880	MDS2	94.73	96.03	0.86	0.032056
edge_pheno249	Cerebral cortex Cx Perirhinal gyrus PRG A35 A36	Oligodendrocyte	ENSG00000197880	MDS2	91.9	96.03	0.82	0.032056
edge_pheno249	Cerebral cortex Cx Cingulate gyrus rostral CgGr Ventral division of MFC A24	Committed_oligodendrocyte_precursor	ENSG00000197880	MDS2	96.54	96.03	0.9	0.032056
edge_pheno249	Cerebral cortex Cx Anterior parahippocampal gyrus posterior part APH Medial entorhinal cortex MEC	Committed_oligodendrocyte_precursor	ENSG00000197880	MDS2	91.38	96.03	0.78	0.032056
edge_pheno249	Cerebral cortex Cx Anterior parahippocampal gyrus posterior part APH Medial entorhinal cortex MEC	Oligodendrocyte	ENSG00000197880	MDS2	94.14	96.03	0.86	0.032056
edge_pheno249	Cerebral cortex Cx Gyrus rectus ReG Medial orbitofrontal cortex A14	Oligodendrocyte	ENSG00000197880	MDS2	92.29	96.03	0.81	0.032056
edge_pheno249	Head of hippocampus HiH Tail of Hippocampus HiT Subicular cortex Sub	Oligodendrocyte	ENSG00000197880	MDS2	90.1	96.03	0.79	0.032056
edge_pheno249	Cerebral cortex Cx Anterior parahippocampal gyrus AG Lateral entorhinal cortex LEC	Oligodendrocyte	ENSG00000197880	MDS2	92.39	96.03	0.83	0.032056
edge_pheno249	Cerebral cortex Cx Posterior parahippocampal gyrus PPH TH-TL	Oligodendrocyte	ENSG00000197880	MDS2	93.51	96.03	0.85	0.032056
edge_pheno249	Perirhinal cortex area 35 A35 rostral subdivision of area 35 A35r	Oligodendrocyte	ENSG00000197880	MDS2	90.69	96.03	0.71	0.032056
edge_pheno249	Cerebral cortex Cx Rostral gyrus RoG Dorsal division of MFC A32	Committed_oligodendrocyte_precursor	ENSG00000197880	MDS2	98.61	96.03	0.96	0.032056
edge_pheno249	Cerebral cortex Cx Posterior intermediate orbital gyrus POrG Caudal division of OFCiA13	Oligodendrocyte	ENSG00000197880	MDS2	90.71	96.03	0.8	0.032056
edge_pheno249	Cerebral cortex Cx Supraparietal lobule SPL Posterosuperior dorsal parietal cortex A5 A7	Oligodendrocyte	ENSG00000197880	MDS2	94.39	96.03	0.86	0.032056
edge_pheno249	Body of hippocampus HiB Rostral DGC A4	Oligodendrocyte	ENSG00000197880	MDS2	95.91	96.03	0.84	0.032056
edge_pheno249	Cerebral cortex Cx Transverse temporal gyrus TTG Primary auditory cortex A1C	Oligodendrocyte	ENSG00000197880	MDS2	91.39	96.03	0.8	0.032056
edge_pheno249	Head of hippocampus HiH Uncal DG CA4	Oligodendrocyte	ENSG00000197880	MDS2	94.62	96.03	0.84	0.032056
edge_pheno249	Cerebral cortex Cx Temporal pole TP Temporopolar area A38	Oligodendrocyte	ENSG00000197880	MDS2	91.09	96.03	0.81	0.032056
edge_pheno262	Cerebral cortex Cx Subcallosal Gyrus SCG Subgenual subcallosal division of MFC A25	Astrocyte	ENSG00000119927	GPAM	91.9	95.24	0.81	0.032092
edge_pheno262	Cerebral cortex Cx Supramarginal gyrus SMG A40	Astrocyte	ENSG00000119927	GPAM	94.97	95.24	0.87	0.032092
edge_pheno262	Cerebral cortex Cx Anterior parahippocampal gyrus AG Lateral entorhinal cortex LEC	Astrocyte	ENSG00000119927	GPAM	95.34	95.24	0.86	0.032092
edge_pheno262	Cerebral cortex Cx Gyrus rectus ReG Medial orbitofrontal cortex A14	Astrocyte	ENSG00000119927	GPAM	94.05	95.24	0.83	0.032092
edge_pheno262	Cerebral cortex Cx Inferior frontal gyrus IFG Ventrolateral prefrontal cortex A44 A45	Astrocyte	ENSG00000119927	GPAM	93.03	95.24	0.82	0.032092
edge_pheno262	Cerebral cortex Cx Rostral gyrus RoG Dorsal division of MFC A32	Astrocyte	ENSG00000119927	GPAM	91.65	95.24	0.8	0.032092
edge_pheno262	Head of hippocampus HiH Tail of Hippocampus HiT Subicular cortex Sub	Astrocyte	ENSG00000119927	GPAM	95.41	95.24	0.86	0.032092
edge_pheno262	Perirhinal cortex area 35 A35 rostral subdivision of area 35 A35r	Astrocyte	ENSG00000119927	GPAM	98.61	95.24	0.87	0.032092
edge_pheno262	Body of hippocampus HiB Rostral DGC A4	Astrocyte	ENSG00000119927	GPAM	90.82	95.24	0.74	0.032092
edge_pheno262	Cerebral cortex Cx Posterior parahippocampal gyrus PPH TH-TL	Astrocyte	ENSG00000119927	GPAM	96.8	95.24	0.91	0.032092
edge_pheno262	Cerebral cortex Cx Anterior parahippocampal gyrus posterior part APH Medial entorhinal cortex MEC	Astrocyte	ENSG00000119927	GPAM	93.45	95.24	0.82	0.032092
edge_pheno816	Cerebral cortex Cx Inferior frontal gyrus IFG Ventrolateral prefrontal cortex A44 A45	Deep-layer_corticothalamic_and_6b	ENSG00000180638	SLC47A2	95.13	95.15	0.75	0.0320992
edge_pheno816	Cerebral cortex Cx Inferior frontal gyrus IFG Ventrolateral prefrontal cortex A44 A45	Miscellaneous	ENSG00000180638	SLC47A2	91.49	95.15	0.54	0.0320992
edge_pheno816	Cerebral cortex Cx Cingulate gyrus retrosplenial CgGrs A29 A30	Deep-layer_corticothalamic_and_6b	ENSG00000180638	SLC47A2	94.27	95.15	0.72	0.0320992
edge_pheno593	Cerebral cortex Cx Supramarginal gyrus SMG A40	CGE_interneuron	ENSG00000172346	CSDC2	91.49	95.01	0.61	0.0320992
edge_pheno816	Cerebral cortex Cx Supramarginal gyrus SMG A40	Deep-layer_corticothalamic_and_6b	ENSG00000180638	SLC47A2	90.68	95.15	0.54	0.0320992
edge_pheno593	Cerebral cortex Cx Superior Temporal Gyrus STG	CGE_interneuron	ENSG00000172346	CSDC2	90.09	95.01	0.54	0.0320992
edge_pheno593	Cerebral cortex Cx Supraparietal lobule SPL Posterosuperior dorsal parietal cortex A5 A7	Upper-layer_intratelencephalic	ENSG00000088899	LZTS3	98.26	95	0.72	0.0320992
edge_pheno816	Cerebral cortex Cx Supraparietal lobule SPL Posterosuperior dorsal parietal cortex A5 A7	Choroid_plexus	ENSG00000180638	SLC47A2	90.87	95.15	0.83	0.0320992
edge_pheno593	Cerebral cortex Cx Cingulate gyrus retrosplenial CgGrs A29 A30	Miscellaneous	ENSG00000088899	LZTS3	95.9	95	0.71	0.0320992
edge_pheno593	Cerebral cortex Cx Cingulate gyrus retrosplenial CgGrs A29 A30	Upper-layer_intratelencephalic	ENSG00000088899	LZTS3	95.63	95	0.64	0.0320992
edge_pheno593	Cerebral cortex Cx Subcallosal Gyrus SCG Subgenual subcallosal division of MFC A25	CGE_interneuron	ENSG00000172346	CSDC2	92.45	95.01	0.66	0.0320992
edge_pheno593	Cerebral cortex Cx Subcallosal Gyrus SCG Subgenual subcallosal division of MFC A25	LAMP5-LHX6_and_Chandelier	ENSG00000172346	CSDC2	90.65	95.01	0.55	0.0320992
edge_pheno593	Cerebral cortex Cx Subcallosal Gyrus SCG Subgenual subcallosal division of MFC A25	Splatter	ENSG00000172346	CSDC2	90.48	95.01	0.57	0.0320992
edge_pheno816	Body of hippocampus HiB Rostral DGC A4	Ependymal	ENSG00000180638	SLC47A2	96.88	95.15	0.89	0.0320992
edge_pheno816	Cerebral cortex Cx Cingulate gyrus rostral CgGr Ventral division of MFC A24	Deep-layer_corticothalamic_and_6b	ENSG00000180638	SLC47A2	90.84	95.15	0.59	0.0320992
edge_pheno816	Cerebral cortex Cx Cingulate gyrus rostral CgGr Ventral division of MFC A24	Miscellaneous	ENSG00000180638	SLC47A2	96.36	95.15	0.74	0.0320992
edge_pheno593	Cerebral cortex Cx Inferior frontal gyrus IFG Ventrolateral prefrontal cortex A44 A45	Upper-layer_intratelencephalic	ENSG00000088899	LZTS3	93.62	95	0.6	0.0320992
edge_pheno593	Head of hippocampus HiH Uncal DG CA4	Astrocyte	ENSG00000172346	CSDC2	90.28	95.01	0.73	0.0320992
edge_pheno593	Head of hippocampus HiH Uncal DG CA4	Hippocampal_dentate_gyrus	ENSG00000088899	LZTS3	91.83	95	0.55	0.0320992
edge_pheno816	Tail of Hippocampus HiT Caudal Hippocampus CA4-DGC	Ependymal	ENSG00000180638	SLC47A2	98.33	95.15	0.94	0.0320992
edge_pheno816	Cerebral cortex Cx Superior Temporal Gyrus STG	Deep-layer_corticothalamic_and_6b	ENSG00000180638	SLC47A2	97.51	95.15	0.83	0.0320992
edge_pheno816	Cerebral cortex Cx Superior Temporal Gyrus STG	Deep-layer_intratelencephalic	ENSG00000180638	SLC47A2	95.66	95.15	0.66	0.0320992
edge_pheno816	Cerebral cortex Cx Superior Temporal Gyrus STG	Upper-layer_intratelencephalic	ENSG00000180638	SLC47A2	91.14	95.15	0.51	0.0320992
edge_pheno593	Head of hippocampus HiH Tail of Hippocampus HiT Subicular cortex Sub	Amygdala_excitatory	ENSG00000088899	LZTS3	91.88	95	0.57	0.0320992
edge_pheno593	Head of hippocampus HiH Tail of Hippocampus HiT Subicular cortex Sub	Hippocampal_dentate_gyrus	ENSG00000172346	CSDC2	94.06	95.01	0.82	0.0320992
edge_pheno593	Cerebral cortex Cx Perirhinal gyrus PRG A35 A36	Splatter	ENSG00000172346	CSDC2	94.27	95.01	0.6	0.0320992
edge_pheno593	Cerebral cortex Cx Perirhinal gyrus PRG A35 A36	Upper-layer_intratelencephalic	ENSG00000088899	LZTS3	90.77	95	0.57	0.0320992
edge_pheno816	Head of hippocampus HiH Uncal DG CA4	Ependymal	ENSG00000180638	SLC47A2	98.41	95.15	0.94	0.0320992
edge_pheno816	Cerebral cortex Cx Rostral gyrus RoG Dorsal division of MFC A32	Deep-layer_corticothalamic_and_6b	ENSG00000180638	SLC47A2	90.56	95.15	0.5	0.0320992
edge_pheno593	Cerebral cortex Cx Anterior parahippocampal gyrus AG Lateral entorhinal cortex LEC	Amygdala_excitatory	ENSG00000088899	LZTS3	95.95	95	0.69	0.0320992
edge_pheno593	Cerebral cortex Cx Anterior parahippocampal gyrus AG Lateral entorhinal cortex LEC	Splatter	ENSG00000172346	CSDC2	93.76	95.01	0.58	0.0320992
edge_pheno593	Cerebral cortex Cx Temporal pole TP Temporopolar area A38	CGE_interneuron	ENSG00000172346	CSDC2	90.65	95.01	0.59	0.0320992
edge_pheno816	Cerebral cortex Cx Gyrus rectus ReG Medial orbitofrontal cortex A14	Deep-layer_corticothalamic_and_6b	ENSG00000180638	SLC47A2	92.81	95.15	0.66	0.0320992
edge_pheno816	Head of hippocampus HiH Tail of Hippocampus HiT Subicular cortex Sub	Ependymal	ENSG00000180638	SLC47A2	93.4	95.15	0.83	0.0320992
edge_pheno593	Perirhinal cortex area 35 A35 rostral subdivision of area 35 A35r	Astrocyte	ENSG00000172346	CSDC2	97.18	95.01	0.82	0.0320992
edge_pheno593	Body of hippocampus HiB Rostral DGC A4	Thalamic_excitatory	ENSG00000172346	CSDC2	98.11	95.01	0.82	0.0320992
edge_pheno816	Cerebral cortex Cx Posterior parahippocampal gyrus PPH TH-TL	Deep-layer_corticothalamic_and_6b	ENSG00000180638	SLC47A2	92.07	95.15	0.62	0.0320992
edge_pheno593	Cerebral cortex Cx Gyrus rectus ReG Medial orbitofrontal cortex A14	CGE_interneuron	ENSG00000172346	CSDC2	90.05	95.01	0.5	0.0320992
edge_pheno593	Cerebral cortex Cx Gyrus rectus ReG Medial orbitofrontal cortex A14	Splatter	ENSG00000172346	CSDC2	92.63	95.01	0.65	0.0320992
edge_pheno816	Cerebral cortex Cx Anterior parahippocampal gyrus posterior part APH Medial entorhinal cortex MEC	Amygdala_excitatory	ENSG00000180638	SLC47A2	92.09	95.15	0.53	0.0320992
edge_pheno593	Cerebral cortex Cx Anterior parahippocampal gyrus posterior part APH Medial entorhinal cortex MEC	Splatter	ENSG00000172346	CSDC2	93.87	95.01	0.59	0.0320992
edge_pheno593	Cerebral cortex Cx Caudal cingulate gyrus CgGC A23	Upper-layer_intratelencephalic	ENSG00000088899	LZTS3	90.74	95	0.51	0.0320992
edge_pheno286	Cerebral cortex Cx Supramarginal gyrus SMG A40	Fibroblast	ENSG00000154856	APCDD1	90.45	95.7	0.81	0.0321136
edge_pheno286	Cerebral cortex Cx Gyrus rectus ReG Medial orbitofrontal cortex A14	Astrocyte	ENSG00000154856	APCDD1	94.87	95.7	0.85	0.0321136
edge_pheno286	Cerebral cortex Cx Gyrus rectus ReG Medial orbitofrontal cortex A14	Oligodendrocyte_precursor	ENSG00000154856	APCDD1	95.02	95.7	0.82	0.0321136
edge_pheno286	Cerebral cortex Cx Anterior parahippocampal gyrus posterior part APH Medial entorhinal cortex MEC	Astrocyte	ENSG00000154856	APCDD1	93.61	95.7	0.82	0.0321136
edge_pheno286	Cerebral cortex Cx Anterior parahippocampal gyrus posterior part APH Medial entorhinal cortex MEC	Fibroblast	ENSG00000154856	APCDD1	91.24	95.7	0.81	0.0321136
edge_pheno286	Cerebral cortex Cx Anterior parahippocampal gyrus posterior part APH Medial entorhinal cortex MEC	Oligodendrocyte_precursor	ENSG00000154856	APCDD1	93.21	95.7	0.78	0.0321136
edge_pheno286	Tail of Hippocampus HiT Caudal Hippocampus CA4-DGC	Astrocyte	ENSG00000154856	APCDD1	91.44	95.7	0.77	0.0321136
edge_pheno286	Tail of Hippocampus HiT Caudal Hippocampus CA4-DGC	Oligodendrocyte_precursor	ENSG00000154856	APCDD1	91.53	95.7	0.71	0.0321136
edge_pheno286	Cerebral cortex Cx Anterior parahippocampal gyrus AG Lateral entorhinal cortex LEC	Committed_oligodendrocyte_precursor	ENSG00000154856	APCDD1	90.01	95.7	0.76	0.0321136
edge_pheno286	Cerebral cortex Cx Posterior parahippocampal gyrus PPH TH-TL	Astrocyte	ENSG00000154856	APCDD1	92.59	95.7	0.83	0.0321136
edge_pheno286	Cerebral cortex Cx Posterior parahippocampal gyrus PPH TH-TL	Oligodendrocyte_precursor	ENSG00000154856	APCDD1	93.09	95.7	0.8	0.0321136
edge_pheno286	Body of hippocampus HiB Rostral DGC A4	Astrocyte	ENSG00000154856	APCDD1	94.26	95.7	0.82	0.0321136
edge_pheno286	Body of hippocampus HiB Rostral DGC A4	Committed_oligodendrocyte_precursor	ENSG00000154856	APCDD1	91.21	95.7	0.74	0.0321136
edge_pheno286	Body of hippocampus HiB Rostral DGC A4	Oligodendrocyte_precursor	ENSG00000154856	APCDD1	91.04	95.7	0.69	0.0321136
edge_pheno286	Cerebral cortex Cx Superior Temporal Gyrus STG	Committed_oligodendrocyte_precursor	ENSG00000154856	APCDD1	90.77	95.7	0.76	0.0321136
edge_pheno286	Cerebral cortex Cx Superior Temporal Gyrus STG	Oligodendrocyte_precursor	ENSG00000154856	APCDD1	90.2	95.7	0.74	0.0321136
edge_pheno286	Cerebral cortex Cx Temporal pole TP Temporopolar area A38	Astrocyte	ENSG00000154856	APCDD1	91.52	95.7	0.8	0.0321136
edge_pheno286	Cerebral cortex Cx Temporal pole TP Temporopolar area A38	Oligodendrocyte_precursor	ENSG00000154856	APCDD1	91.25	95.7	0.76	0.0321136
edge_pheno1359	Cerebral cortex Cx Perirhinal gyrus PRG A35 A36	Oligodendrocyte_precursor	ENSG00000117507	FMO6P	99.87	95.05	0.98	0.032128
edge_pheno1359	Cerebral cortex Cx Supraparietal lobule SPL Posterosuperior dorsal parietal cortex A5 A7	Committed_oligodendrocyte_precursor	ENSG00000117507	FMO6P	95.33	95.05	0.9	0.032128
edge_pheno1359	Cerebral cortex Cx Supraparietal lobule SPL Posterosuperior dorsal parietal cortex A5 A7	Oligodendrocyte_precursor	ENSG00000117507	FMO6P	98.65	95.05	0.92	0.032128
edge_pheno1359	Cerebral cortex Cx Cingulate gyrus retrosplenial CgGrs A29 A30	Oligodendrocyte_precursor	ENSG00000117507	FMO6P	99.91	95.05	0.99	0.032128
edge_pheno1359	Cerebral cortex Cx Cingulate gyrus rostral CgGr Ventral division of MFC A24	Oligodendrocyte_precursor	ENSG00000117507	FMO6P	99.51	95.05	0.97	0.032128
edge_pheno1359	Cerebral cortex Cx Transverse temporal gyrus TTG Primary auditory cortex A1C	Oligodendrocyte_precursor	ENSG00000117507	FMO6P	99.98	95.05	0.99	0.032128
edge_pheno1359	Cerebral cortex Cx Inferior frontal gyrus IFG Ventrolateral prefrontal cortex A44 A45	Oligodendrocyte_precursor	ENSG00000117507	FMO6P	99.71	95.05	0.97	0.032128
edge_pheno1359	Cerebral cortex Cx Supramarginal gyrus SMG A40	Oligodendrocyte_precursor	ENSG00000117507	FMO6P	99.13	95.05	0.95	0.032128
edge_pheno1359	Tail of Hippocampus HiT Caudal Hippocampus CA4-DGC	Oligodendrocyte_precursor	ENSG00000117507	FMO6P	99.97	95.05	0.99	0.032128
edge_pheno1359	Cerebral cortex Cx Rostral gyrus RoG Dorsal division of MFC A32	Oligodendrocyte_precursor	ENSG00000117507	FMO6P	98.62	95.05	0.93	0.032128
edge_pheno1359	Head of hippocampus HiH Tail of Hippocampus HiT Subicular cortex Sub	Oligodendrocyte_precursor	ENSG00000117507	FMO6P	99.78	95.05	0.97	0.032128
edge_pheno1359	Perirhinal cortex area 35 A35 rostral subdivision of area 35 A35r	Oligodendrocyte_precursor	ENSG00000117507	FMO6P	97.7	95.05	0.79	0.032128
edge_pheno1359	Cerebral cortex Cx Temporal pole TP Temporopolar area A38	Oligodendrocyte_precursor	ENSG00000117507	FMO6P	99.88	95.05	0.98	0.032128
edge_pheno1359	Cerebral cortex Cx Posterior parahippocampal gyrus PPH TH-TL	Oligodendrocyte_precursor	ENSG00000117507	FMO6P	99.85	95.05	0.98	0.032128
edge_pheno1359	Cerebral cortex Cx Anterior parahippocampal gyrus AG Lateral entorhinal cortex LEC	Oligodendrocyte_precursor	ENSG00000117507	FMO6P	99.16	95.05	0.96	0.032128
edge_pheno1359	Cerebral cortex Cx Subcallosal Gyrus SCG Subgenual subcallosal division of MFC A25	Oligodendrocyte_precursor	ENSG00000117507	FMO6P	99.89	95.05	0.99	0.032128
edge_pheno1359	Head of hippocampus HiH Uncal DG CA4	Oligodendrocyte_precursor	ENSG00000117507	FMO6P	99.9	95.05	0.98	0.032128
edge_pheno1359	Cerebral cortex Cx Caudal cingulate gyrus CgGC A23	Oligodendrocyte_precursor	ENSG00000117507	FMO6P	99.92	95.05	0.99	0.032128
edge_pheno1359	Cerebral cortex Cx Posterior intermediate orbital gyrus POrG Caudal division of OFCiA13	Oligodendrocyte_precursor	ENSG00000117507	FMO6P	99.79	95.05	0.98	0.032128
edge_pheno1359	Cerebral cortex Cx Gyrus rectus ReG Medial orbitofrontal cortex A14	Oligodendrocyte_precursor	ENSG00000117507	FMO6P	99.89	95.05	0.98	0.032128
edge_pheno1359	Body of hippocampus HiB Rostral DGC A4	Oligodendrocyte_precursor	ENSG00000117507	FMO6P	99.45	95.05	0.96	0.032128
edge_pheno1359	Cerebral cortex Cx Anterior parahippocampal gyrus posterior part APH Medial entorhinal cortex MEC	Oligodendrocyte_precursor	ENSG00000117507	FMO6P	99.59	95.05	0.97	0.032128
edge_pheno1359	Cerebral cortex Cx Superior Temporal Gyrus STG	Oligodendrocyte_precursor	ENSG00000117507	FMO6P	99.04	95.05	0.96	0.032128
edge_pheno286	Cerebral cortex Cx Anterior parahippocampal gyrus posterior part APH Medial entorhinal cortex MEC	Amygdala_excitatory	ENSG00000135355	GJA10	94.68	95.69	0.61	0.0321568
edge_pheno286	Cerebral cortex Cx Anterior parahippocampal gyrus posterior part APH Medial entorhinal cortex MEC	Miscellaneous	ENSG00000135355	GJA10	98.45	95.69	0.89	0.0321568
edge_pheno286	Tail of Hippocampus HiT Caudal Hippocampus CA4-DGC	MGE_interneuron	ENSG00000135355	GJA10	97.82	95.69	0.85	0.0321568
edge_pheno286	Cerebral cortex Cx Anterior parahippocampal gyrus AG Lateral entorhinal cortex LEC	Miscellaneous	ENSG00000135355	GJA10	98.02	95.69	0.87	0.0321568
edge_pheno286	Body of hippocampus HiB Rostral DGC A4	CGE_interneuron	ENSG00000135355	GJA10	93.55	95.69	0.55	0.0321568
edge_pheno286	Body of hippocampus HiB Rostral DGC A4	Hippocampal_CA4	ENSG00000135355	GJA10	91.15	95.69	0.47	0.0321568
edge_pheno593	Perirhinal cortex area 35 A35 rostral subdivision of area 35 A35r	Oligodendrocyte	ENSG00000174939	ASPHD1	92.31	94.99	0.73	0.0321712
edge_pheno816	Body of hippocampus HiB Rostral DGC A4	Choroid_plexus	ENSG00000227011	C17orf112	96.41	95.14	0.89	0.0321784
edge_pheno816	Cerebral cortex Cx Inferior frontal gyrus IFG Ventrolateral prefrontal cortex A44 A45	Deep-layer_intratelencephalic	ENSG00000227152	OR2T7	90.36	95.14	0.46	0.0321928
edge_pheno816	Cerebral cortex Cx Inferior frontal gyrus IFG Ventrolateral prefrontal cortex A44 A45	Upper-layer_intratelencephalic	ENSG00000227152	OR2T7	92.11	95.14	0.56	0.0321928
edge_pheno816	Cerebral cortex Cx Supraparietal lobule SPL Posterosuperior dorsal parietal cortex A5 A7	Upper-layer_intratelencephalic	ENSG00000227152	OR2T7	95.19	95.14	0.63	0.0321928
edge_pheno816	Body of hippocampus HiB Rostral DGC A4	Hippocampal_dentate_gyrus	ENSG00000227152	OR2T7	94.55	95.14	0.55	0.0321928
edge_pheno816	Cerebral cortex Cx Cingulate gyrus rostral CgGr Ventral division of MFC A24	Upper-layer_intratelencephalic	ENSG00000227152	OR2T7	94.43	95.14	0.65	0.0321928
edge_pheno816	Cerebral cortex Cx Caudal cingulate gyrus CgGC A23	Upper-layer_intratelencephalic	ENSG00000227152	OR2T7	94.6	95.14	0.61	0.0321928
edge_pheno816	Tail of Hippocampus HiT Caudal Hippocampus CA4-DGC	Eccentric_medium_spiny_neuron	ENSG00000227152	OR2T7	95.26	95.14	0.81	0.0321928
edge_pheno816	Head of hippocampus HiH Uncal DG CA4	Hippocampal_dentate_gyrus	ENSG00000227152	OR2T7	94.33	95.14	0.62	0.0321928
edge_pheno816	Cerebral cortex Cx Rostral gyrus RoG Dorsal division of MFC A32	Deep-layer_intratelencephalic	ENSG00000227152	OR2T7	93.41	95.14	0.52	0.0321928
edge_pheno816	Cerebral cortex Cx Rostral gyrus RoG Dorsal division of MFC A32	Upper-layer_intratelencephalic	ENSG00000227152	OR2T7	92.14	95.14	0.54	0.0321928
edge_pheno816	Cerebral cortex Cx Subcallosal Gyrus SCG Subgenual subcallosal division of MFC A25	Deep-layer_intratelencephalic	ENSG00000227152	OR2T7	91.9	95.14	0.5	0.0321928
edge_pheno816	Cerebral cortex Cx Subcallosal Gyrus SCG Subgenual subcallosal division of MFC A25	Upper-layer_intratelencephalic	ENSG00000227152	OR2T7	91.13	95.14	0.56	0.0321928
edge_pheno816	Cerebral cortex Cx Gyrus rectus ReG Medial orbitofrontal cortex A14	Upper-layer_intratelencephalic	ENSG00000227152	OR2T7	90.07	95.14	0.52	0.0321928
edge_pheno816	Head of hippocampus HiH Tail of Hippocampus HiT Subicular cortex Sub	Amygdala_excitatory	ENSG00000227152	OR2T7	96.37	95.14	0.73	0.0321928
edge_pheno816	Head of hippocampus HiH Tail of Hippocampus HiT Subicular cortex Sub	Deep-layer_near-projecting	ENSG00000227152	OR2T7	92.36	95.14	0.64	0.0321928
edge_pheno816	Cerebral cortex Cx Anterior parahippocampal gyrus AG Lateral entorhinal cortex LEC	Amygdala_excitatory	ENSG00000227152	OR2T7	96.14	95.14	0.69	0.0321928
edge_pheno816	Cerebral cortex Cx Posterior parahippocampal gyrus PPH TH-TL	Deep-layer_intratelencephalic	ENSG00000227152	OR2T7	93.09	95.14	0.55	0.0321928
edge_pheno816	Cerebral cortex Cx Posterior parahippocampal gyrus PPH TH-TL	Upper-layer_intratelencephalic	ENSG00000227152	OR2T7	92.44	95.14	0.59	0.0321928
edge_pheno816	Cerebral cortex Cx Temporal pole TP Temporopolar area A38	Upper-layer_intratelencephalic	ENSG00000227152	OR2T7	90.9	95.14	0.56	0.0321928
edge_pheno816	Cerebral cortex Cx Anterior parahippocampal gyrus posterior part APH Medial entorhinal cortex MEC	Hippocampal_CA1-3	ENSG00000227152	OR2T7	90.05	95.14	0.71	0.0321928
edge_pheno816	Cerebral cortex Cx Perirhinal gyrus PRG A35 A36	Upper-layer_intratelencephalic	ENSG00000227152	OR2T7	95.97	95.14	0.7	0.0321928
edge_pheno816	Cerebral cortex Cx Posterior intermediate orbital gyrus POrG Caudal division of OFCiA13	Deep-layer_intratelencephalic	ENSG00000227152	OR2T7	93.58	95.14	0.55	0.0321928
edge_pheno816	Cerebral cortex Cx Posterior intermediate orbital gyrus POrG Caudal division of OFCiA13	Upper-layer_intratelencephalic	ENSG00000227152	OR2T7	90.12	95.14	0.52	0.0321928
edge_pheno253	Body of hippocampus HiB Rostral DGC A4	Astrocyte	ENSG00000198805	PNP	92.65	95.45	0.78	0.0322073
edge_pheno1205	Cerebral cortex Cx Cingulate gyrus retrosplenial CgGrs A29 A30	Upper_rhombic_lip	ENSG00000167384	ZNF180	93.33	95.62	0.89	0.0322073
edge_pheno262	Body of hippocampus HiB Rostral DGC A4	Deep-layer_corticothalamic_and_6b	ENSG00000168065	SLC22A11	97.42	95.23	0.78	0.0322145
edge_pheno262	Cerebral cortex Cx Posterior parahippocampal gyrus PPH TH-TL	Fibroblast	ENSG00000168065	SLC22A11	90.6	95.23	0.8	0.0322145
edge_pheno593	Tail of Hippocampus HiT Caudal Hippocampus CA4-DGC	Deep-layer_intratelencephalic	ENSG00000156574	NODAL	92.55	94.98	0.78	0.0322217
edge_pheno593	Cerebral cortex Cx Cingulate gyrus rostral CgGr Ventral division of MFC A24	Eccentric_medium_spiny_neuron	ENSG00000156574	NODAL	94.14	94.98	0.86	0.0322217
edge_pheno593	Cerebral cortex Cx Temporal pole TP Temporopolar area A38	Vascular	ENSG00000156574	NODAL	90.27	94.98	0.82	0.0322217
edge_pheno593	Cerebral cortex Cx Posterior intermediate orbital gyrus POrG Caudal division of OFCiA13	Vascular	ENSG00000156574	NODAL	94.84	94.98	0.9	0.0322217
edge_pheno253	Cerebral cortex Cx Subcallosal Gyrus SCG Subgenual subcallosal division of MFC A25	Miscellaneous	ENSG00000173227	SYT12	94.52	95.44	0.66	0.0322433
edge_pheno253	Cerebral cortex Cx Perirhinal gyrus PRG A35 A36	Deep-layer_intratelencephalic	ENSG00000173227	SYT12	90.96	95.44	0.55	0.0322433
edge_pheno253	Cerebral cortex Cx Cingulate gyrus retrosplenial CgGrs A29 A30	Deep-layer_intratelencephalic	ENSG00000173227	SYT12	90.47	95.44	0.45	0.0322433
edge_pheno253	Cerebral cortex Cx Anterior parahippocampal gyrus posterior part APH Medial entorhinal cortex MEC	Deep-layer_intratelencephalic	ENSG00000173227	SYT12	91.77	95.44	0.5	0.0322433
edge_pheno253	Head of hippocampus HiH Uncal DG CA4	Upper_rhombic_lip	ENSG00000173227	SYT12	94.53	95.44	0.92	0.0322433
edge_pheno253	Cerebral cortex Cx Cingulate gyrus rostral CgGr Ventral division of MFC A24	Miscellaneous	ENSG00000173227	SYT12	96.5	95.44	0.75	0.0322433
edge_pheno253	Head of hippocampus HiH Tail of Hippocampus HiT Subicular cortex Sub	Amygdala_excitatory	ENSG00000173227	SYT12	90.66	95.44	0.54	0.0322433
edge_pheno253	Head of hippocampus HiH Tail of Hippocampus HiT Subicular cortex Sub	Deep-layer_intratelencephalic	ENSG00000173227	SYT12	94.19	95.44	0.6	0.0322433
edge_pheno253	Cerebral cortex Cx Temporal pole TP Temporopolar area A38	Deep-layer_intratelencephalic	ENSG00000173227	SYT12	90.22	95.44	0.47	0.0322433
edge_pheno253	Cerebral cortex Cx Temporal pole TP Temporopolar area A38	Miscellaneous	ENSG00000173227	SYT12	92.64	95.44	0.62	0.0322433
edge_pheno253	Cerebral cortex Cx Rostral gyrus RoG Dorsal division of MFC A32	Miscellaneous	ENSG00000173227	SYT12	90.71	95.44	0.48	0.0322433
edge_pheno253	Perirhinal cortex area 35 A35 rostral subdivision of area 35 A35r	Astrocyte	ENSG00000173227	SYT12	90.18	95.44	0.65	0.0322433
edge_pheno253	Body of hippocampus HiB Rostral DGC A4	Hippocampal_CA4	ENSG00000173227	SYT12	90.12	95.44	0.45	0.0322433
edge_pheno253	Cerebral cortex Cx Superior Temporal Gyrus STG	Deep-layer_intratelencephalic	ENSG00000173227	SYT12	90.22	95.44	0.45	0.0322433
edge_pheno249	Cerebral cortex Cx Subcallosal Gyrus SCG Subgenual subcallosal division of MFC A25	LAMP5-LHX6_and_Chandelier	ENSG00000235711	ANKRD34C	92.81	96.02	0.64	0.0323084
edge_pheno249	Cerebral cortex Cx Supramarginal gyrus SMG A40	Deep-layer_intratelencephalic	ENSG00000235711	ANKRD34C	90.72	96.02	0.43	0.0323084
edge_pheno249	Cerebral cortex Cx Perirhinal gyrus PRG A35 A36	LAMP5-LHX6_and_Chandelier	ENSG00000235711	ANKRD34C	90.45	96.02	0.55	0.0323084
edge_pheno249	Cerebral cortex Cx Cingulate gyrus retrosplenial CgGrs A29 A30	Miscellaneous	ENSG00000235711	ANKRD34C	99.09	96.02	0.91	0.0323084
edge_pheno249	Cerebral cortex Cx Anterior parahippocampal gyrus posterior part APH Medial entorhinal cortex MEC	Amygdala_excitatory	ENSG00000235711	ANKRD34C	90.7	96.02	0.5	0.0323084
edge_pheno249	Cerebral cortex Cx Inferior frontal gyrus IFG Ventrolateral prefrontal cortex A44 A45	Deep-layer_intratelencephalic	ENSG00000235711	ANKRD34C	96.13	96.02	0.65	0.0323084
edge_pheno249	Head of hippocampus HiH Tail of Hippocampus HiT Subicular cortex Sub	Amygdala_excitatory	ENSG00000235711	ANKRD34C	96.64	96.02	0.74	0.0323084
edge_pheno249	Tail of Hippocampus HiT Caudal Hippocampus CA4-DGC	CGE_interneuron	ENSG00000235711	ANKRD34C	95.33	96.02	0.68	0.0323084
edge_pheno249	Tail of Hippocampus HiT Caudal Hippocampus CA4-DGC	Hippocampal_CA1-3	ENSG00000235711	ANKRD34C	96.44	96.02	0.73	0.0323084
edge_pheno249	Cerebral cortex Cx Anterior parahippocampal gyrus AG Lateral entorhinal cortex LEC	Miscellaneous	ENSG00000235711	ANKRD34C	92.97	96.02	0.67	0.0323084
edge_pheno249	Cerebral cortex Cx Posterior parahippocampal gyrus PPH TH-TL	Splatter	ENSG00000235711	ANKRD34C	90.13	96.02	0.59	0.0323084
edge_pheno249	Body of hippocampus HiB Rostral DGC A4	CGE_interneuron	ENSG00000235711	ANKRD34C	97.93	96.02	0.82	0.0323084
edge_pheno249	Body of hippocampus HiB Rostral DGC A4	Miscellaneous	ENSG00000235711	ANKRD34C	92.9	96.02	0.63	0.0323084
edge_pheno249	Cerebral cortex Cx Superior Temporal Gyrus STG	Deep-layer_intratelencephalic	ENSG00000235711	ANKRD34C	93.09	96.02	0.53	0.0323084
edge_pheno249	Cerebral cortex Cx Superior Temporal Gyrus STG	LAMP5-LHX6_and_Chandelier	ENSG00000235711	ANKRD34C	90.83	96.02	0.51	0.0323084
edge_pheno249	Cerebral cortex Cx Transverse temporal gyrus TTG Primary auditory cortex A1C	Deep-layer_intratelencephalic	ENSG00000235711	ANKRD34C	94.68	96.02	0.59	0.0323084
edge_pheno249	Cerebral cortex Cx Transverse temporal gyrus TTG Primary auditory cortex A1C	Upper-layer_intratelencephalic	ENSG00000235711	ANKRD34C	92.86	96.02	0.57	0.0323084
edge_pheno249	Head of hippocampus HiH Uncal DG CA4	Hippocampal_CA1-3	ENSG00000235711	ANKRD34C	97.77	96.02	0.87	0.0323084
edge_pheno249	Cerebral cortex Cx Caudal cingulate gyrus CgGC A23	LAMP5-LHX6_and_Chandelier	ENSG00000235711	ANKRD34C	90.92	96.02	0.59	0.0323084
edge_pheno249	Cerebral cortex Cx Temporal pole TP Temporopolar area A38	MGE_interneuron	ENSG00000235711	ANKRD34C	90.07	96.02	0.58	0.0323084
edge_pheno249	Cerebral cortex Cx Temporal pole TP Temporopolar area A38	Miscellaneous	ENSG00000235711	ANKRD34C	96.27	96.02	0.77	0.0323084
edge_pheno249	Perirhinal cortex area 35 A35 rostral subdivision of area 35 A35r	Oligodendrocyte	ENSG00000099822	HCN2	91.97	96.01	0.73	0.0323229
edge_pheno249	Head of hippocampus HiH Uncal DG CA4	Oligodendrocyte	ENSG00000099822	HCN2	91.58	96.01	0.78	0.0323229
edge_pheno593	Tail of Hippocampus HiT Caudal Hippocampus CA4-DGC	CGE_interneuron	ENSG00000129194	SOX15	93.77	94.97	0.6	0.0323301
edge_pheno286	Cerebral cortex Cx Transverse temporal gyrus TTG Primary auditory cortex A1C	Upper-layer_intratelencephalic	ENSG00000136720	HS6ST1	92.81	95.68	0.56	0.0323374
edge_pheno491	Cerebral cortex Cx Rostral gyrus RoG Dorsal division of MFC A32	Vascular	ENSG00000180884	ZNF792	90.04	95.01	0.8	0.0323518
edge_pheno491	Cerebral cortex Cx Anterior parahippocampal gyrus AG Lateral entorhinal cortex LEC	Committed_oligodendrocyte_precursor	ENSG00000180884	ZNF792	91.49	95.01	0.78	0.0323518
edge_pheno249	Cerebral cortex Cx Subcallosal Gyrus SCG Subgenual subcallosal division of MFC A25	Amygdala_excitatory	ENSG00000189292	ALKAL2	99.66	96.01	0.95	0.0324026
edge_pheno249	Cerebral cortex Cx Supramarginal gyrus SMG A40	Amygdala_excitatory	ENSG00000189292	ALKAL2	95.27	96.01	0.9	0.0324026
edge_pheno249	Cerebral cortex Cx Perirhinal gyrus PRG A35 A36	Amygdala_excitatory	ENSG00000189292	ALKAL2	96.46	96.01	0.68	0.0324026
edge_pheno491	Cerebral cortex Cx Supraparietal lobule SPL Posterosuperior dorsal parietal cortex A5 A7	CGE_interneuron	ENSG00000133392	MYH11	93.93	95.01	0.7	0.0324026
edge_pheno491	Cerebral cortex Cx Supraparietal lobule SPL Posterosuperior dorsal parietal cortex A5 A7	Oligodendrocyte	ENSG00000133392	MYH11	94.12	95.01	0.85	0.0324026
edge_pheno491	Cerebral cortex Cx Cingulate gyrus retrosplenial CgGrs A29 A30	CGE_interneuron	ENSG00000133392	MYH11	97.49	95.01	0.85	0.0324026
edge_pheno491	Cerebral cortex Cx Subcallosal Gyrus SCG Subgenual subcallosal division of MFC A25	CGE_interneuron	ENSG00000133392	MYH11	90.99	95.01	0.6	0.0324026
edge_pheno491	Cerebral cortex Cx Subcallosal Gyrus SCG Subgenual subcallosal division of MFC A25	Oligodendrocyte	ENSG00000133392	MYH11	90.25	95.01	0.8	0.0324026
edge_pheno491	Cerebral cortex Cx Cingulate gyrus rostral CgGr Ventral division of MFC A24	CGE_interneuron	ENSG00000133392	MYH11	90.06	95.01	0.56	0.0324026
edge_pheno249	Cerebral cortex Cx Anterior parahippocampal gyrus posterior part APH Medial entorhinal cortex MEC	Amygdala_excitatory	ENSG00000189292	ALKAL2	97.67	96.01	0.7	0.0324026
edge_pheno249	Cerebral cortex Cx Anterior parahippocampal gyrus posterior part APH Medial entorhinal cortex MEC	Deep-layer_intratelencephalic	ENSG00000189292	ALKAL2	93.61	96.01	0.57	0.0324026
edge_pheno491	Cerebral cortex Cx Anterior parahippocampal gyrus posterior part APH Medial entorhinal cortex MEC	CGE_interneuron	ENSG00000133392	MYH11	92.65	95.01	0.63	0.0324026
edge_pheno249	Cerebral cortex Cx Gyrus rectus ReG Medial orbitofrontal cortex A14	Committed_oligodendrocyte_precursor	ENSG00000189292	ALKAL2	90.61	96.01	0.78	0.0324026
edge_pheno249	Cerebral cortex Cx Inferior frontal gyrus IFG Ventrolateral prefrontal cortex A44 A45	Upper-layer_intratelencephalic	ENSG00000189292	ALKAL2	93.6	96.01	0.6	0.0324026
edge_pheno491	Body of hippocampus HiB Rostral DGC A4	CGE_interneuron	ENSG00000133392	MYH11	98.78	95.01	0.88	0.0324026
edge_pheno491	Tail of Hippocampus HiT Caudal Hippocampus CA4-DGC	CGE_interneuron	ENSG00000133392	MYH11	98.98	95.01	0.91	0.0324026
edge_pheno491	Cerebral cortex Cx Perirhinal gyrus PRG A35 A36	CGE_interneuron	ENSG00000133392	MYH11	94.23	95.01	0.68	0.0324026
edge_pheno249	Head of hippocampus HiH Tail of Hippocampus HiT Subicular cortex Sub	Amygdala_excitatory	ENSG00000189292	ALKAL2	99.96	96.01	0.98	0.0324026
edge_pheno249	Head of hippocampus HiH Tail of Hippocampus HiT Subicular cortex Sub	Deep-layer_intratelencephalic	ENSG00000189292	ALKAL2	92.71	96.01	0.56	0.0324026
edge_pheno249	Head of hippocampus HiH Tail of Hippocampus HiT Subicular cortex Sub	MGE_interneuron	ENSG00000189292	ALKAL2	92.25	96.01	0.67	0.0324026
edge_pheno491	Cerebral cortex Cx Rostral gyrus RoG Dorsal division of MFC A32	CGE_interneuron	ENSG00000133392	MYH11	92.45	95.01	0.68	0.0324026
edge_pheno249	Tail of Hippocampus HiT Caudal Hippocampus CA4-DGC	MGE_interneuron	ENSG00000189292	ALKAL2	95.63	96.01	0.72	0.0324026
edge_pheno249	Tail of Hippocampus HiT Caudal Hippocampus CA4-DGC	Upper-layer_intratelencephalic	ENSG00000189292	ALKAL2	96.85	96.01	0.88	0.0324026
edge_pheno249	Cerebral cortex Cx Anterior parahippocampal gyrus AG Lateral entorhinal cortex LEC	Amygdala_excitatory	ENSG00000189292	ALKAL2	99.2	96.01	0.85	0.0324026
edge_pheno249	Cerebral cortex Cx Anterior parahippocampal gyrus AG Lateral entorhinal cortex LEC	Upper-layer_intratelencephalic	ENSG00000189292	ALKAL2	90.62	96.01	0.59	0.0324026
edge_pheno249	Cerebral cortex Cx Posterior parahippocampal gyrus PPH TH-TL	Upper-layer_intratelencephalic	ENSG00000189292	ALKAL2	96.96	96.01	0.7	0.0324026
edge_pheno491	Cerebral cortex Cx Caudal cingulate gyrus CgGC A23	CGE_interneuron	ENSG00000133392	MYH11	90.85	95.01	0.59	0.0324026
edge_pheno491	Head of hippocampus HiH Tail of Hippocampus HiT Subicular cortex Sub	CGE_interneuron	ENSG00000133392	MYH11	95.27	95.01	0.8	0.0324026
edge_pheno249	Perirhinal cortex area 35 A35 rostral subdivision of area 35 A35r	Amygdala_excitatory	ENSG00000189292	ALKAL2	96.66	96.01	0.87	0.0324026
edge_pheno491	Cerebral cortex Cx Anterior parahippocampal gyrus AG Lateral entorhinal cortex LEC	CGE_interneuron	ENSG00000133392	MYH11	91.54	95.01	0.62	0.0324026
edge_pheno249	Cerebral cortex Cx Rostral gyrus RoG Dorsal division of MFC A32	Upper-layer_intratelencephalic	ENSG00000189292	ALKAL2	90.72	96.01	0.49	0.0324026
edge_pheno249	Cerebral cortex Cx Posterior intermediate orbital gyrus POrG Caudal division of OFCiA13	Upper-layer_intratelencephalic	ENSG00000189292	ALKAL2	91.43	96.01	0.55	0.0324026
edge_pheno491	Head of hippocampus HiH Uncal DG CA4	CGE_interneuron	ENSG00000133392	MYH11	96.93	95.01	0.79	0.0324026
edge_pheno491	Head of hippocampus HiH Uncal DG CA4	Oligodendrocyte	ENSG00000133392	MYH11	90.2	95.01	0.76	0.0324026
edge_pheno491	Cerebral cortex Cx Inferior frontal gyrus IFG Ventrolateral prefrontal cortex A44 A45	CGE_interneuron	ENSG00000133392	MYH11	93.4	95.01	0.68	0.0324026
edge_pheno491	Cerebral cortex Cx Transverse temporal gyrus TTG Primary auditory cortex A1C	CGE_interneuron	ENSG00000133392	MYH11	94.69	95.01	0.74	0.0324026
edge_pheno491	Cerebral cortex Cx Transverse temporal gyrus TTG Primary auditory cortex A1C	Oligodendrocyte	ENSG00000133392	MYH11	90.39	95.01	0.79	0.0324026
edge_pheno249	Body of hippocampus HiB Rostral DGC A4	Hippocampal_CA1-3	ENSG00000189292	ALKAL2	99.53	96.01	0.89	0.0324026
edge_pheno249	Body of hippocampus HiB Rostral DGC A4	MGE_interneuron	ENSG00000189292	ALKAL2	91.8	96.01	0.5	0.0324026
edge_pheno491	Cerebral cortex Cx Posterior parahippocampal gyrus PPH TH-TL	CGE_interneuron	ENSG00000133392	MYH11	94.57	95.01	0.73	0.0324026
edge_pheno249	Cerebral cortex Cx Superior Temporal Gyrus STG	Upper-layer_intratelencephalic	ENSG00000189292	ALKAL2	95.38	96.01	0.65	0.0324026
edge_pheno491	Cerebral cortex Cx Temporal pole TP Temporopolar area A38	Oligodendrocyte	ENSG00000133392	MYH11	93.93	95.01	0.86	0.0324026
edge_pheno249	Cerebral cortex Cx Transverse temporal gyrus TTG Primary auditory cortex A1C	Upper-layer_intratelencephalic	ENSG00000189292	ALKAL2	90.7	96.01	0.5	0.0324026
edge_pheno249	Head of hippocampus HiH Uncal DG CA4	Hippocampal_CA1-3	ENSG00000189292	ALKAL2	98.91	96.01	0.92	0.0324026
edge_pheno491	Cerebral cortex Cx Gyrus rectus ReG Medial orbitofrontal cortex A14	CGE_interneuron	ENSG00000133392	MYH11	95.94	95.01	0.77	0.0324026
edge_pheno491	Cerebral cortex Cx Gyrus rectus ReG Medial orbitofrontal cortex A14	Vascular	ENSG00000133392	MYH11	90.87	95.01	0.81	0.0324026
edge_pheno249	Cerebral cortex Cx Temporal pole TP Temporopolar area A38	Upper-layer_intratelencephalic	ENSG00000189292	ALKAL2	93.66	96.01	0.62	0.0324026
edge_pheno491	Cerebral cortex Cx Posterior intermediate orbital gyrus POrG Caudal division of OFCiA13	CGE_interneuron	ENSG00000133392	MYH11	97.17	95.01	0.83	0.0324026
edge_pheno491	Cerebral cortex Cx Posterior intermediate orbital gyrus POrG Caudal division of OFCiA13	Oligodendrocyte	ENSG00000133392	MYH11	91.75	95.01	0.82	0.0324026
edge_pheno491	Cerebral cortex Cx Superior Temporal Gyrus STG	CGE_interneuron	ENSG00000133392	MYH11	93.82	95.01	0.68	0.0324026
edge_pheno816	Cerebral cortex Cx Inferior frontal gyrus IFG Ventrolateral prefrontal cortex A44 A45	Miscellaneous	ENSG00000136490	LIMD2	92.33	95.12	0.57	0.0324316
edge_pheno253	Cerebral cortex Cx Subcallosal Gyrus SCG Subgenual subcallosal division of MFC A25	Microglia	ENSG00000010327	STAB1	94.01	95.41	0.86	0.0324316
edge_pheno253	Cerebral cortex Cx Supramarginal gyrus SMG A40	Microglia	ENSG00000010327	STAB1	99.07	95.41	0.97	0.0324316
edge_pheno816	Cerebral cortex Cx Transverse temporal gyrus TTG Primary auditory cortex A1C	Upper-layer_intratelencephalic	ENSG00000136490	LIMD2	92.55	95.12	0.56	0.0324316
edge_pheno253	Cerebral cortex Cx Perirhinal gyrus PRG A35 A36	Microglia	ENSG00000010327	STAB1	96.65	95.41	0.92	0.0324316
edge_pheno253	Tail of Hippocampus HiT Caudal Hippocampus CA4-DGC	Microglia	ENSG00000010327	STAB1	98.34	95.41	0.94	0.0324316
edge_pheno253	Cerebral cortex Cx Supraparietal lobule SPL Posterosuperior dorsal parietal cortex A5 A7	Microglia	ENSG00000010327	STAB1	95.5	95.41	0.89	0.0324316
edge_pheno253	Cerebral cortex Cx Caudal cingulate gyrus CgGC A23	Microglia	ENSG00000010327	STAB1	95.66	95.41	0.9	0.0324316
edge_pheno253	Cerebral cortex Cx Cingulate gyrus retrosplenial CgGrs A29 A30	Microglia	ENSG00000010327	STAB1	98.15	95.41	0.96	0.0324316
edge_pheno816	Cerebral cortex Cx Cingulate gyrus rostral CgGr Ventral division of MFC A24	Deep-layer_corticothalamic_and_6b	ENSG00000136490	LIMD2	91.35	95.12	0.6	0.0324316
edge_pheno253	Cerebral cortex Cx Anterior parahippocampal gyrus posterior part APH Medial entorhinal cortex MEC	Microglia	ENSG00000010327	STAB1	97.04	95.41	0.92	0.0324316
edge_pheno253	Head of hippocampus HiH Uncal DG CA4	Microglia	ENSG00000010327	STAB1	96.3	95.41	0.89	0.0324316
edge_pheno816	Cerebral cortex Cx Caudal cingulate gyrus CgGC A23	Deep-layer_corticothalamic_and_6b	ENSG00000136490	LIMD2	92.02	95.12	0.64	0.0324316
edge_pheno253	Cerebral cortex Cx Transverse temporal gyrus TTG Primary auditory cortex A1C	Microglia	ENSG00000010327	STAB1	97.35	95.41	0.93	0.0324316
edge_pheno253	Cerebral cortex Cx Inferior frontal gyrus IFG Ventrolateral prefrontal cortex A44 A45	Microglia	ENSG00000010327	STAB1	94.86	95.41	0.89	0.0324316
edge_pheno253	Cerebral cortex Cx Cingulate gyrus rostral CgGr Ventral division of MFC A24	Microglia	ENSG00000010327	STAB1	98.33	95.41	0.95	0.0324316
edge_pheno253	Head of hippocampus HiH Tail of Hippocampus HiT Subicular cortex Sub	Microglia	ENSG00000010327	STAB1	98.07	95.41	0.94	0.0324316
edge_pheno253	Cerebral cortex Cx Posterior parahippocampal gyrus PPH TH-TL	Microglia	ENSG00000010327	STAB1	97.72	95.41	0.95	0.0324316
edge_pheno816	Tail of Hippocampus HiT Caudal Hippocampus CA4-DGC	Hippocampal_CA1-3	ENSG00000136490	LIMD2	92.96	95.12	0.59	0.0324316
edge_pheno253	Cerebral cortex Cx Temporal pole TP Temporopolar area A38	Microglia	ENSG00000010327	STAB1	99.02	95.41	0.96	0.0324316
edge_pheno253	Cerebral cortex Cx Anterior parahippocampal gyrus AG Lateral entorhinal cortex LEC	Microglia	ENSG00000010327	STAB1	98.33	95.41	0.95	0.0324316
edge_pheno253	Cerebral cortex Cx Rostral gyrus RoG Dorsal division of MFC A32	Microglia	ENSG00000010327	STAB1	93.85	95.41	0.85	0.0324316
edge_pheno253	Perirhinal cortex area 35 A35 rostral subdivision of area 35 A35r	Microglia	ENSG00000010327	STAB1	96.23	95.41	0.88	0.0324316
edge_pheno253	Cerebral cortex Cx Posterior intermediate orbital gyrus POrG Caudal division of OFCiA13	Microglia	ENSG00000010327	STAB1	97.95	95.41	0.95	0.0324316
edge_pheno253	Body of hippocampus HiB Rostral DGC A4	Microglia	ENSG00000010327	STAB1	97.95	95.41	0.94	0.0324316
edge_pheno816	Cerebral cortex Cx Anterior parahippocampal gyrus posterior part APH Medial entorhinal cortex MEC	Amygdala_excitatory	ENSG00000136490	LIMD2	94.89	95.12	0.62	0.0324316
edge_pheno253	Cerebral cortex Cx Superior Temporal Gyrus STG	Microglia	ENSG00000010327	STAB1	98.36	95.41	0.95	0.0324316
edge_pheno253	Cerebral cortex Cx Gyrus rectus ReG Medial orbitofrontal cortex A14	Microglia	ENSG00000010327	STAB1	97.49	95.41	0.93	0.0324316
edge_pheno593	Cerebral cortex Cx Supramarginal gyrus SMG A40	LAMP5-LHX6_and_Chandelier	ENSG00000120820	GLT8D2	98.16	94.95	0.88	0.0324606
edge_pheno593	Cerebral cortex Cx Supraparietal lobule SPL Posterosuperior dorsal parietal cortex A5 A7	LAMP5-LHX6_and_Chandelier	ENSG00000120820	GLT8D2	97.24	94.95	0.84	0.0324606
edge_pheno593	Cerebral cortex Cx Cingulate gyrus retrosplenial CgGrs A29 A30	LAMP5-LHX6_and_Chandelier	ENSG00000120820	GLT8D2	96.84	94.95	0.86	0.0324606
edge_pheno593	Cerebral cortex Cx Subcallosal Gyrus SCG Subgenual subcallosal division of MFC A25	LAMP5-LHX6_and_Chandelier	ENSG00000120820	GLT8D2	93.08	94.95	0.64	0.0324606
edge_pheno593	Cerebral cortex Cx Transverse temporal gyrus TTG Primary auditory cortex A1C	LAMP5-LHX6_and_Chandelier	ENSG00000120820	GLT8D2	93.16	94.95	0.68	0.0324606
edge_pheno593	Cerebral cortex Cx Inferior frontal gyrus IFG Ventrolateral prefrontal cortex A44 A45	LAMP5-LHX6_and_Chandelier	ENSG00000120820	GLT8D2	95.63	94.95	0.79	0.0324606
edge_pheno593	Head of hippocampus HiH Uncal DG CA4	LAMP5-LHX6_and_Chandelier	ENSG00000120820	GLT8D2	96.51	94.95	0.75	0.0324606
edge_pheno593	Cerebral cortex Cx Posterior parahippocampal gyrus PPH TH-TL	LAMP5-LHX6_and_Chandelier	ENSG00000120820	GLT8D2	97.21	94.95	0.84	0.0324606
edge_pheno593	Tail of Hippocampus HiT Caudal Hippocampus CA4-DGC	LAMP5-LHX6_and_Chandelier	ENSG00000120820	GLT8D2	96.46	94.95	0.75	0.0324606
edge_pheno593	Cerebral cortex Cx Cingulate gyrus rostral CgGr Ventral division of MFC A24	LAMP5-LHX6_and_Chandelier	ENSG00000120820	GLT8D2	98.63	94.95	0.91	0.0324606
edge_pheno593	Cerebral cortex Cx Rostral gyrus RoG Dorsal division of MFC A32	LAMP5-LHX6_and_Chandelier	ENSG00000120820	GLT8D2	91.3	94.95	0.65	0.0324606
edge_pheno593	Head of hippocampus HiH Tail of Hippocampus HiT Subicular cortex Sub	LAMP5-LHX6_and_Chandelier	ENSG00000120820	GLT8D2	96.06	94.95	0.8	0.0324606
edge_pheno593	Cerebral cortex Cx Perirhinal gyrus PRG A35 A36	LAMP5-LHX6_and_Chandelier	ENSG00000120820	GLT8D2	96.1	94.95	0.78	0.0324606
edge_pheno593	Cerebral cortex Cx Anterior parahippocampal gyrus AG Lateral entorhinal cortex LEC	LAMP5-LHX6_and_Chandelier	ENSG00000120820	GLT8D2	98.03	94.95	0.88	0.0324606
edge_pheno593	Cerebral cortex Cx Temporal pole TP Temporopolar area A38	LAMP5-LHX6_and_Chandelier	ENSG00000120820	GLT8D2	97.2	94.95	0.82	0.0324606
edge_pheno593	Perirhinal cortex area 35 A35 rostral subdivision of area 35 A35r	Fibroblast	ENSG00000120820	GLT8D2	90.9	94.95	0.76	0.0324606
edge_pheno593	Body of hippocampus HiB Rostral DGC A4	LAMP5-LHX6_and_Chandelier	ENSG00000120820	GLT8D2	98.56	94.95	0.86	0.0324606
edge_pheno593	Cerebral cortex Cx Gyrus rectus ReG Medial orbitofrontal cortex A14	LAMP5-LHX6_and_Chandelier	ENSG00000120820	GLT8D2	96.34	94.95	0.74	0.0324606
edge_pheno593	Cerebral cortex Cx Anterior parahippocampal gyrus posterior part APH Medial entorhinal cortex MEC	LAMP5-LHX6_and_Chandelier	ENSG00000120820	GLT8D2	97.36	94.95	0.85	0.0324606
edge_pheno593	Cerebral cortex Cx Caudal cingulate gyrus CgGC A23	LAMP5-LHX6_and_Chandelier	ENSG00000120820	GLT8D2	92.72	94.95	0.67	0.0324606
edge_pheno593	Cerebral cortex Cx Posterior intermediate orbital gyrus POrG Caudal division of OFCiA13	LAMP5-LHX6_and_Chandelier	ENSG00000120820	GLT8D2	97.59	94.95	0.86	0.0324606
edge_pheno249	Cerebral cortex Cx Subcallosal Gyrus SCG Subgenual subcallosal division of MFC A25	Microglia	ENSG00000169403	PTAFR	93.08	95.98	0.85	0.0324679
edge_pheno249	Cerebral cortex Cx Supramarginal gyrus SMG A40	Microglia	ENSG00000169403	PTAFR	93.73	95.98	0.87	0.0324679
edge_pheno249	Cerebral cortex Cx Perirhinal gyrus PRG A35 A36	Microglia	ENSG00000169403	PTAFR	95.54	95.98	0.9	0.0324679
edge_pheno249	Cerebral cortex Cx Cingulate gyrus retrosplenial CgGrs A29 A30	Microglia	ENSG00000169403	PTAFR	95.3	95.98	0.9	0.0324679
edge_pheno249	Cerebral cortex Cx Cingulate gyrus rostral CgGr Ventral division of MFC A24	Microglia	ENSG00000169403	PTAFR	95.84	95.98	0.9	0.0324679
edge_pheno249	Cerebral cortex Cx Anterior parahippocampal gyrus posterior part APH Medial entorhinal cortex MEC	Microglia	ENSG00000169403	PTAFR	93.44	95.98	0.86	0.0324679
edge_pheno249	Cerebral cortex Cx Gyrus rectus ReG Medial orbitofrontal cortex A14	Microglia	ENSG00000169403	PTAFR	95.54	95.98	0.9	0.0324679
edge_pheno249	Cerebral cortex Cx Inferior frontal gyrus IFG Ventrolateral prefrontal cortex A44 A45	Microglia	ENSG00000169403	PTAFR	93.79	95.98	0.87	0.0324679
edge_pheno249	Head of hippocampus HiH Tail of Hippocampus HiT Subicular cortex Sub	Microglia	ENSG00000169403	PTAFR	93.93	95.98	0.87	0.0324679
edge_pheno249	Tail of Hippocampus HiT Caudal Hippocampus CA4-DGC	Microglia	ENSG00000169403	PTAFR	95.61	95.98	0.89	0.0324679
edge_pheno249	Cerebral cortex Cx Anterior parahippocampal gyrus AG Lateral entorhinal cortex LEC	Microglia	ENSG00000169403	PTAFR	95.49	95.98	0.89	0.0324679
edge_pheno249	Cerebral cortex Cx Posterior parahippocampal gyrus PPH TH-TL	Microglia	ENSG00000169403	PTAFR	96.55	95.98	0.92	0.0324679
edge_pheno249	Perirhinal cortex area 35 A35 rostral subdivision of area 35 A35r	Microglia	ENSG00000169403	PTAFR	96.53	95.98	0.89	0.0324679
edge_pheno249	Cerebral cortex Cx Rostral gyrus RoG Dorsal division of MFC A32	Microglia	ENSG00000169403	PTAFR	93.92	95.98	0.85	0.0324679
edge_pheno249	Cerebral cortex Cx Posterior intermediate orbital gyrus POrG Caudal division of OFCiA13	Microglia	ENSG00000169403	PTAFR	92.38	95.98	0.85	0.0324679
edge_pheno249	Cerebral cortex Cx Supraparietal lobule SPL Posterosuperior dorsal parietal cortex A5 A7	Microglia	ENSG00000169403	PTAFR	93.69	95.98	0.86	0.0324679
edge_pheno249	Body of hippocampus HiB Rostral DGC A4	Microglia	ENSG00000169403	PTAFR	97.6	95.98	0.93	0.0324679
edge_pheno249	Cerebral cortex Cx Superior Temporal Gyrus STG	Microglia	ENSG00000169403	PTAFR	94.58	95.98	0.89	0.0324679
edge_pheno249	Cerebral cortex Cx Transverse temporal gyrus TTG Primary auditory cortex A1C	Microglia	ENSG00000169403	PTAFR	94.23	95.98	0.88	0.0324679
edge_pheno249	Head of hippocampus HiH Uncal DG CA4	Microglia	ENSG00000169403	PTAFR	94.99	95.98	0.87	0.0324679
edge_pheno249	Cerebral cortex Cx Caudal cingulate gyrus CgGC A23	Microglia	ENSG00000169403	PTAFR	94.05	95.98	0.87	0.0324679
edge_pheno249	Cerebral cortex Cx Temporal pole TP Temporopolar area A38	Microglia	ENSG00000169403	PTAFR	95.11	95.98	0.89	0.0324679
edge_pheno593	Cerebral cortex Cx Supramarginal gyrus SMG A40	Upper-layer_intratelencephalic	ENSG00000162931	TRIM17	93.68	94.93	0.57	0.0325042
edge_pheno593	Cerebral cortex Cx Superior Temporal Gyrus STG	Deep-layer_corticothalamic_and_6b	ENSG00000162931	TRIM17	96.74	94.93	0.78	0.0325042
edge_pheno593	Cerebral cortex Cx Superior Temporal Gyrus STG	Upper-layer_intratelencephalic	ENSG00000162931	TRIM17	98.99	94.93	0.84	0.0325042
edge_pheno593	Cerebral cortex Cx Supraparietal lobule SPL Posterosuperior dorsal parietal cortex A5 A7	Upper-layer_intratelencephalic	ENSG00000162931	TRIM17	92.49	94.93	0.55	0.0325042
edge_pheno593	Cerebral cortex Cx Cingulate gyrus retrosplenial CgGrs A29 A30	Hippocampal_CA1-3	ENSG00000162931	TRIM17	90.76	94.93	0.64	0.0325042
edge_pheno593	Cerebral cortex Cx Cingulate gyrus retrosplenial CgGrs A29 A30	Upper-layer_intratelencephalic	ENSG00000162931	TRIM17	91.33	94.93	0.49	0.0325042
edge_pheno593	Cerebral cortex Cx Cingulate gyrus retrosplenial CgGrs A29 A30	Upper_rhombic_lip	ENSG00000162931	TRIM17	92.09	94.93	0.87	0.0325042
edge_pheno593	Cerebral cortex Cx Subcallosal Gyrus SCG Subgenual subcallosal division of MFC A25	Upper-layer_intratelencephalic	ENSG00000162931	TRIM17	92.79	94.93	0.6	0.0325042
edge_pheno593	Head of hippocampus HiH Uncal DG CA4	Hippocampal_CA1-3	ENSG00000162931	TRIM17	97.2	94.93	0.85	0.0325042
edge_pheno593	Head of hippocampus HiH Uncal DG CA4	Hippocampal_dentate_gyrus	ENSG00000162931	TRIM17	95.56	94.93	0.66	0.0325042
edge_pheno593	Cerebral cortex Cx Posterior parahippocampal gyrus PPH TH-TL	Deep-layer_corticothalamic_and_6b	ENSG00000162931	TRIM17	91.8	94.93	0.61	0.0325042
edge_pheno593	Cerebral cortex Cx Posterior parahippocampal gyrus PPH TH-TL	Upper-layer_intratelencephalic	ENSG00000162931	TRIM17	99	94.93	0.82	0.0325042
edge_pheno593	Tail of Hippocampus HiT Caudal Hippocampus CA4-DGC	Hippocampal_CA1-3	ENSG00000162931	TRIM17	94.49	94.93	0.64	0.0325042
edge_pheno593	Cerebral cortex Cx Cingulate gyrus rostral CgGr Ventral division of MFC A24	Upper-layer_intratelencephalic	ENSG00000162931	TRIM17	99.09	94.93	0.85	0.0325042
edge_pheno593	Cerebral cortex Cx Rostral gyrus RoG Dorsal division of MFC A32	Upper-layer_intratelencephalic	ENSG00000162931	TRIM17	94.51	94.93	0.61	0.0325042
edge_pheno593	Head of hippocampus HiH Tail of Hippocampus HiT Subicular cortex Sub	Hippocampal_CA1-3	ENSG00000162931	TRIM17	95.23	94.93	0.77	0.0325042
edge_pheno593	Head of hippocampus HiH Tail of Hippocampus HiT Subicular cortex Sub	Upper-layer_intratelencephalic	ENSG00000162931	TRIM17	90.42	94.93	0.63	0.0325042
edge_pheno593	Cerebral cortex Cx Anterior parahippocampal gyrus AG Lateral entorhinal cortex LEC	Upper-layer_intratelencephalic	ENSG00000162931	TRIM17	95.09	94.93	0.72	0.0325042
edge_pheno593	Cerebral cortex Cx Temporal pole TP Temporopolar area A38	Upper-layer_intratelencephalic	ENSG00000162931	TRIM17	98.55	94.93	0.75	0.0325042
edge_pheno593	Cerebral cortex Cx Gyrus rectus ReG Medial orbitofrontal cortex A14	Upper-layer_intratelencephalic	ENSG00000162931	TRIM17	91.52	94.93	0.56	0.0325042
edge_pheno593	Cerebral cortex Cx Anterior parahippocampal gyrus posterior part APH Medial entorhinal cortex MEC	Deep-layer_corticothalamic_and_6b	ENSG00000162931	TRIM17	97.42	94.93	0.83	0.0325042
edge_pheno593	Cerebral cortex Cx Anterior parahippocampal gyrus posterior part APH Medial entorhinal cortex MEC	Upper-layer_intratelencephalic	ENSG00000162931	TRIM17	90.7	94.93	0.53	0.0325042
edge_pheno593	Cerebral cortex Cx Caudal cingulate gyrus CgGC A23	Upper-layer_intratelencephalic	ENSG00000162931	TRIM17	91.46	94.93	0.53	0.0325042
edge_pheno491	Cerebral cortex Cx Supramarginal gyrus SMG A40	Oligodendrocyte_precursor	ENSG00000110092	CCND1	93.82	94.99	0.8	0.0325624
edge_pheno491	Cerebral cortex Cx Supraparietal lobule SPL Posterosuperior dorsal parietal cortex A5 A7	Oligodendrocyte_precursor	ENSG00000110092	CCND1	94.55	94.99	0.8	0.0325624
edge_pheno491	Cerebral cortex Cx Cingulate gyrus retrosplenial CgGrs A29 A30	Oligodendrocyte_precursor	ENSG00000110092	CCND1	93.7	94.99	0.82	0.0325624
edge_pheno491	Cerebral cortex Cx Subcallosal Gyrus SCG Subgenual subcallosal division of MFC A25	CGE_interneuron	ENSG00000128655	PDE11A	91.95	95	0.64	0.0325624
edge_pheno491	Cerebral cortex Cx Subcallosal Gyrus SCG Subgenual subcallosal division of MFC A25	LAMP5-LHX6_and_Chandelier	ENSG00000128655	PDE11A	95.64	95	0.77	0.0325624
edge_pheno491	Cerebral cortex Cx Cingulate gyrus rostral CgGr Ventral division of MFC A24	LAMP5-LHX6_and_Chandelier	ENSG00000128655	PDE11A	92.67	95	0.62	0.0325624
edge_pheno491	Cerebral cortex Cx Cingulate gyrus rostral CgGr Ventral division of MFC A24	Oligodendrocyte_precursor	ENSG00000110092	CCND1	96.27	94.99	0.87	0.0325624
edge_pheno491	Cerebral cortex Cx Cingulate gyrus rostral CgGr Ventral division of MFC A24	Splatter	ENSG00000128655	PDE11A	91.79	95	0.66	0.0325624
edge_pheno491	Cerebral cortex Cx Anterior parahippocampal gyrus posterior part APH Medial entorhinal cortex MEC	LAMP5-LHX6_and_Chandelier	ENSG00000128655	PDE11A	96.1	95	0.78	0.0325624
edge_pheno491	Cerebral cortex Cx Anterior parahippocampal gyrus posterior part APH Medial entorhinal cortex MEC	Splatter	ENSG00000128655	PDE11A	90.29	95	0.47	0.0325624
edge_pheno491	Body of hippocampus HiB Rostral DGC A4	LAMP5-LHX6_and_Chandelier	ENSG00000128655	PDE11A	90.23	95	0.48	0.0325624
edge_pheno491	Body of hippocampus HiB Rostral DGC A4	Midbrain-derived_inhibitory	ENSG00000110092	CCND1	94.68	94.99	0.9	0.0325624
edge_pheno491	Body of hippocampus HiB Rostral DGC A4	Oligodendrocyte_precursor	ENSG00000110092	CCND1	95.69	94.99	0.84	0.0325624
edge_pheno491	Tail of Hippocampus HiT Caudal Hippocampus CA4-DGC	LAMP5-LHX6_and_Chandelier	ENSG00000128655	PDE11A	92.57	95	0.58	0.0325624
edge_pheno491	Tail of Hippocampus HiT Caudal Hippocampus CA4-DGC	Oligodendrocyte_precursor	ENSG00000110092	CCND1	98.76	94.99	0.94	0.0325624
edge_pheno491	Cerebral cortex Cx Perirhinal gyrus PRG A35 A36	LAMP5-LHX6_and_Chandelier	ENSG00000128655	PDE11A	94	95	0.67	0.0325624
edge_pheno491	Cerebral cortex Cx Perirhinal gyrus PRG A35 A36	MGE_interneuron	ENSG00000110092	CCND1	94.1	94.99	0.72	0.0325624
edge_pheno491	Cerebral cortex Cx Perirhinal gyrus PRG A35 A36	Oligodendrocyte_precursor	ENSG00000110092	CCND1	96.67	94.99	0.88	0.0325624
edge_pheno491	Cerebral cortex Cx Caudal cingulate gyrus CgGC A23	Oligodendrocyte_precursor	ENSG00000110092	CCND1	91.54	94.99	0.74	0.0325624
edge_pheno491	Head of hippocampus HiH Tail of Hippocampus HiT Subicular cortex Sub	Oligodendrocyte_precursor	ENSG00000110092	CCND1	97.98	94.99	0.92	0.0325624
edge_pheno491	Cerebral cortex Cx Anterior parahippocampal gyrus AG Lateral entorhinal cortex LEC	LAMP5-LHX6_and_Chandelier	ENSG00000128655	PDE11A	96.74	95	0.82	0.0325624
edge_pheno491	Head of hippocampus HiH Uncal DG CA4	Oligodendrocyte_precursor	ENSG00000110092	CCND1	95.54	94.99	0.83	0.0325624
edge_pheno491	Cerebral cortex Cx Inferior frontal gyrus IFG Ventrolateral prefrontal cortex A44 A45	MGE_interneuron	ENSG00000110092	CCND1	92.6	94.99	0.64	0.0325624
edge_pheno491	Cerebral cortex Cx Transverse temporal gyrus TTG Primary auditory cortex A1C	Amygdala_excitatory	ENSG00000128655	PDE11A	99.67	95	0.97	0.0325624
edge_pheno491	Cerebral cortex Cx Transverse temporal gyrus TTG Primary auditory cortex A1C	Oligodendrocyte_precursor	ENSG00000110092	CCND1	94.85	94.99	0.83	0.0325624
edge_pheno491	Cerebral cortex Cx Posterior parahippocampal gyrus PPH TH-TL	CGE_interneuron	ENSG00000128655	PDE11A	90.63	95	0.59	0.0325624
edge_pheno491	Cerebral cortex Cx Posterior parahippocampal gyrus PPH TH-TL	LAMP5-LHX6_and_Chandelier	ENSG00000128655	PDE11A	93.59	95	0.64	0.0325624
edge_pheno491	Cerebral cortex Cx Posterior parahippocampal gyrus PPH TH-TL	Oligodendrocyte_precursor	ENSG00000110092	CCND1	96.54	94.99	0.88	0.0325624
edge_pheno491	Cerebral cortex Cx Temporal pole TP Temporopolar area A38	LAMP5-LHX6_and_Chandelier	ENSG00000128655	PDE11A	90.88	95	0.5	0.0325624
edge_pheno491	Cerebral cortex Cx Temporal pole TP Temporopolar area A38	Oligodendrocyte_precursor	ENSG00000110092	CCND1	93.15	94.99	0.8	0.0325624
edge_pheno491	Cerebral cortex Cx Gyrus rectus ReG Medial orbitofrontal cortex A14	CGE_interneuron	ENSG00000128655	PDE11A	92.96	95	0.61	0.0325624
edge_pheno491	Cerebral cortex Cx Gyrus rectus ReG Medial orbitofrontal cortex A14	MGE_interneuron	ENSG00000110092	CCND1	90.66	94.99	0.56	0.0325624
edge_pheno491	Cerebral cortex Cx Gyrus rectus ReG Medial orbitofrontal cortex A14	Oligodendrocyte_precursor	ENSG00000110092	CCND1	96.25	94.99	0.85	0.0325624
edge_pheno491	Cerebral cortex Cx Posterior intermediate orbital gyrus POrG Caudal division of OFCiA13	MGE_interneuron	ENSG00000110092	CCND1	91.79	94.99	0.61	0.0325624
edge_pheno491	Cerebral cortex Cx Superior Temporal Gyrus STG	Oligodendrocyte_precursor	ENSG00000110092	CCND1	97.85	94.99	0.92	0.0325624
edge_pheno249	Cerebral cortex Cx Subcallosal Gyrus SCG Subgenual subcallosal division of MFC A25	Vascular	ENSG00000179772	FOXS1	97.31	95.97	0.94	0.032577
edge_pheno249	Cerebral cortex Cx Supramarginal gyrus SMG A40	Fibroblast	ENSG00000179772	FOXS1	99.14	95.97	0.97	0.032577
edge_pheno249	Cerebral cortex Cx Perirhinal gyrus PRG A35 A36	Fibroblast	ENSG00000179772	FOXS1	98.47	95.97	0.95	0.032577
edge_pheno249	Cerebral cortex Cx Perirhinal gyrus PRG A35 A36	Vascular	ENSG00000179772	FOXS1	90.91	95.97	0.8	0.032577
edge_pheno249	Cerebral cortex Cx Cingulate gyrus retrosplenial CgGrs A29 A30	Vascular	ENSG00000179772	FOXS1	96.6	95.97	0.92	0.032577
edge_pheno249	Cerebral cortex Cx Cingulate gyrus rostral CgGr Ventral division of MFC A24	Fibroblast	ENSG00000179772	FOXS1	97.71	95.97	0.94	0.032577
edge_pheno249	Cerebral cortex Cx Cingulate gyrus rostral CgGr Ventral division of MFC A24	Vascular	ENSG00000179772	FOXS1	90.77	95.97	0.82	0.032577
edge_pheno249	Cerebral cortex Cx Anterior parahippocampal gyrus posterior part APH Medial entorhinal cortex MEC	Fibroblast	ENSG00000179772	FOXS1	97.38	95.97	0.92	0.032577
edge_pheno249	Cerebral cortex Cx Anterior parahippocampal gyrus posterior part APH Medial entorhinal cortex MEC	Vascular	ENSG00000179772	FOXS1	96.03	95.97	0.91	0.032577
edge_pheno249	Cerebral cortex Cx Gyrus rectus ReG Medial orbitofrontal cortex A14	Vascular	ENSG00000179772	FOXS1	98.83	95.97	0.96	0.032577
edge_pheno249	Cerebral cortex Cx Inferior frontal gyrus IFG Ventrolateral prefrontal cortex A44 A45	Fibroblast	ENSG00000179772	FOXS1	92.96	95.97	0.87	0.032577
edge_pheno249	Cerebral cortex Cx Inferior frontal gyrus IFG Ventrolateral prefrontal cortex A44 A45	Vascular	ENSG00000179772	FOXS1	93.39	95.97	0.88	0.032577
edge_pheno249	Head of hippocampus HiH Tail of Hippocampus HiT Subicular cortex Sub	Fibroblast	ENSG00000179772	FOXS1	94.26	95.97	0.87	0.032577
edge_pheno249	Head of hippocampus HiH Tail of Hippocampus HiT Subicular cortex Sub	Vascular	ENSG00000179772	FOXS1	93.25	95.97	0.84	0.032577
edge_pheno249	Tail of Hippocampus HiT Caudal Hippocampus CA4-DGC	Fibroblast	ENSG00000179772	FOXS1	98.71	95.97	0.96	0.032577
edge_pheno249	Tail of Hippocampus HiT Caudal Hippocampus CA4-DGC	Vascular	ENSG00000179772	FOXS1	95.45	95.97	0.88	0.032577
edge_pheno249	Cerebral cortex Cx Anterior parahippocampal gyrus AG Lateral entorhinal cortex LEC	Vascular	ENSG00000179772	FOXS1	99.32	95.97	0.98	0.032577
edge_pheno249	Cerebral cortex Cx Posterior parahippocampal gyrus PPH TH-TL	Fibroblast	ENSG00000179772	FOXS1	95.35	95.97	0.88	0.032577
edge_pheno249	Cerebral cortex Cx Posterior parahippocampal gyrus PPH TH-TL	Vascular	ENSG00000179772	FOXS1	90.15	95.97	0.82	0.032577
edge_pheno249	Perirhinal cortex area 35 A35 rostral subdivision of area 35 A35r	Fibroblast	ENSG00000179772	FOXS1	90.21	95.97	0.74	0.032577
edge_pheno249	Cerebral cortex Cx Posterior intermediate orbital gyrus POrG Caudal division of OFCiA13	Vascular	ENSG00000179772	FOXS1	95.83	95.97	0.92	0.032577
edge_pheno593	Body of hippocampus HiB Rostral DGC A4	Hippocampal_dentate_gyrus	ENSG00000136854	STXBP1	91.09	94.91	0.45	0.032577
edge_pheno249	Body of hippocampus HiB Rostral DGC A4	Fibroblast	ENSG00000179772	FOXS1	98.85	95.97	0.96	0.032577
edge_pheno249	Body of hippocampus HiB Rostral DGC A4	Vascular	ENSG00000179772	FOXS1	95.32	95.97	0.89	0.032577
edge_pheno249	Cerebral cortex Cx Superior Temporal Gyrus STG	Fibroblast	ENSG00000179772	FOXS1	92.47	95.97	0.84	0.032577
edge_pheno249	Cerebral cortex Cx Superior Temporal Gyrus STG	Vascular	ENSG00000179772	FOXS1	97.78	95.97	0.94	0.032577
edge_pheno249	Cerebral cortex Cx Transverse temporal gyrus TTG Primary auditory cortex A1C	Vascular	ENSG00000179772	FOXS1	97.2	95.97	0.93	0.032577
edge_pheno249	Head of hippocampus HiH Uncal DG CA4	Fibroblast	ENSG00000179772	FOXS1	95.25	95.97	0.89	0.032577
edge_pheno249	Head of hippocampus HiH Uncal DG CA4	Vascular	ENSG00000179772	FOXS1	97.67	95.97	0.93	0.032577
edge_pheno249	Cerebral cortex Cx Temporal pole TP Temporopolar area A38	Vascular	ENSG00000179772	FOXS1	97.99	95.97	0.95	0.032577
edge_pheno816	Cerebral cortex Cx Cingulate gyrus retrosplenial CgGrs A29 A30	Miscellaneous	ENSG00000174099	MSRB3	90.69	95.11	0.49	0.0325843
edge_pheno491	Tail of Hippocampus HiT Caudal Hippocampus CA4-DGC	Hippocampal_CA1-3	ENSG00000198929	NOS1AP	91.43	94.99	0.54	0.0325989
edge_pheno491	Head of hippocampus HiH Tail of Hippocampus HiT Subicular cortex Sub	Deep-layer_corticothalamic_and_6b	ENSG00000198929	NOS1AP	93.69	94.99	0.61	0.0325989
edge_pheno491	Cerebral cortex Cx Anterior parahippocampal gyrus AG Lateral entorhinal cortex LEC	Deep-layer_intratelencephalic	ENSG00000198929	NOS1AP	92.29	94.99	0.52	0.0325989
edge_pheno249	Cerebral cortex Cx Subcallosal Gyrus SCG Subgenual subcallosal division of MFC A25	Microglia	ENSG00000087253	LPCAT2	90.38	95.97	0.81	0.0326061
edge_pheno249	Cerebral cortex Cx Supramarginal gyrus SMG A40	Microglia	ENSG00000087253	LPCAT2	90.02	95.97	0.81	0.0326061
edge_pheno249	Cerebral cortex Cx Cingulate gyrus rostral CgGr Ventral division of MFC A24	Microglia	ENSG00000087253	LPCAT2	91.85	95.97	0.84	0.0326061
edge_pheno249	Cerebral cortex Cx Gyrus rectus ReG Medial orbitofrontal cortex A14	Microglia	ENSG00000087253	LPCAT2	91.85	95.97	0.83	0.0326061
edge_pheno249	Cerebral cortex Cx Inferior frontal gyrus IFG Ventrolateral prefrontal cortex A44 A45	Microglia	ENSG00000087253	LPCAT2	90.21	95.97	0.82	0.0326061
edge_pheno249	Head of hippocampus HiH Tail of Hippocampus HiT Subicular cortex Sub	Microglia	ENSG00000087253	LPCAT2	92.36	95.97	0.84	0.0326061
edge_pheno249	Tail of Hippocampus HiT Caudal Hippocampus CA4-DGC	Microglia	ENSG00000087253	LPCAT2	95.57	95.97	0.88	0.0326061
edge_pheno249	Cerebral cortex Cx Anterior parahippocampal gyrus AG Lateral entorhinal cortex LEC	Microglia	ENSG00000087253	LPCAT2	90.48	95.97	0.81	0.0326061
edge_pheno249	Cerebral cortex Cx Posterior parahippocampal gyrus PPH TH-TL	Microglia	ENSG00000087253	LPCAT2	90.93	95.97	0.83	0.0326061
edge_pheno249	Perirhinal cortex area 35 A35 rostral subdivision of area 35 A35r	Microglia	ENSG00000087253	LPCAT2	93.74	95.97	0.84	0.0326061
edge_pheno249	Cerebral cortex Cx Rostral gyrus RoG Dorsal division of MFC A32	Microglia	ENSG00000087253	LPCAT2	91.35	95.97	0.81	0.0326061
edge_pheno249	Body of hippocampus HiB Rostral DGC A4	Microglia	ENSG00000087253	LPCAT2	94.66	95.97	0.87	0.0326061
edge_pheno249	Cerebral cortex Cx Superior Temporal Gyrus STG	Microglia	ENSG00000087253	LPCAT2	93.23	95.97	0.87	0.0326061
edge_pheno249	Cerebral cortex Cx Transverse temporal gyrus TTG Primary auditory cortex A1C	Microglia	ENSG00000087253	LPCAT2	92.84	95.97	0.85	0.0326061
edge_pheno249	Head of hippocampus HiH Uncal DG CA4	Microglia	ENSG00000087253	LPCAT2	95.15	95.97	0.87	0.0326061
edge_pheno249	Cerebral cortex Cx Temporal pole TP Temporopolar area A38	Microglia	ENSG00000087253	LPCAT2	92.46	95.97	0.84	0.0326061
edge_pheno816	Cerebral cortex Cx Inferior frontal gyrus IFG Ventrolateral prefrontal cortex A44 A45	Upper-layer_intratelencephalic	ENSG00000166959	MS4A8	97.86	95.11	0.71	0.0326499
edge_pheno816	Cerebral cortex Cx Cingulate gyrus retrosplenial CgGrs A29 A30	Vascular	ENSG00000166959	MS4A8	95.49	95.11	0.91	0.0326499
edge_pheno816	Cerebral cortex Cx Transverse temporal gyrus TTG Primary auditory cortex A1C	Upper-layer_intratelencephalic	ENSG00000166959	MS4A8	93.01	95.11	0.57	0.0326499
edge_pheno816	Cerebral cortex Cx Supramarginal gyrus SMG A40	Upper-layer_intratelencephalic	ENSG00000166959	MS4A8	98.25	95.11	0.72	0.0326499
edge_pheno816	Cerebral cortex Cx Supraparietal lobule SPL Posterosuperior dorsal parietal cortex A5 A7	Upper-layer_intratelencephalic	ENSG00000166959	MS4A8	98.07	95.11	0.71	0.0326499
edge_pheno816	Body of hippocampus HiB Rostral DGC A4	Hippocampal_dentate_gyrus	ENSG00000166959	MS4A8	90.35	95.11	0.44	0.0326499
edge_pheno816	Cerebral cortex Cx Cingulate gyrus rostral CgGr Ventral division of MFC A24	Upper-layer_intratelencephalic	ENSG00000166959	MS4A8	99.73	95.11	0.93	0.0326499
edge_pheno816	Tail of Hippocampus HiT Caudal Hippocampus CA4-DGC	Hippocampal_dentate_gyrus	ENSG00000166959	MS4A8	95.96	95.11	0.7	0.0326499
edge_pheno816	Cerebral cortex Cx Superior Temporal Gyrus STG	Upper-layer_intratelencephalic	ENSG00000166959	MS4A8	94.84	95.11	0.63	0.0326499
edge_pheno816	Head of hippocampus HiH Uncal DG CA4	Hippocampal_dentate_gyrus	ENSG00000166959	MS4A8	97.69	95.11	0.72	0.0326499
edge_pheno816	Cerebral cortex Cx Rostral gyrus RoG Dorsal division of MFC A32	Upper-layer_intratelencephalic	ENSG00000166959	MS4A8	98.52	95.11	0.76	0.0326499
edge_pheno816	Cerebral cortex Cx Subcallosal Gyrus SCG Subgenual subcallosal division of MFC A25	Miscellaneous	ENSG00000166959	MS4A8	97.14	95.11	0.79	0.0326499
edge_pheno816	Cerebral cortex Cx Subcallosal Gyrus SCG Subgenual subcallosal division of MFC A25	Upper-layer_intratelencephalic	ENSG00000166959	MS4A8	99.21	95.11	0.84	0.0326499
edge_pheno816	Cerebral cortex Cx Gyrus rectus ReG Medial orbitofrontal cortex A14	Miscellaneous	ENSG00000166959	MS4A8	90.09	95.11	0.41	0.0326499
edge_pheno816	Cerebral cortex Cx Gyrus rectus ReG Medial orbitofrontal cortex A14	Upper-layer_intratelencephalic	ENSG00000166959	MS4A8	98.78	95.11	0.74	0.0326499
edge_pheno816	Head of hippocampus HiH Tail of Hippocampus HiT Subicular cortex Sub	Amygdala_excitatory	ENSG00000166959	MS4A8	99.86	95.11	0.97	0.0326499
edge_pheno816	Cerebral cortex Cx Anterior parahippocampal gyrus AG Lateral entorhinal cortex LEC	Amygdala_excitatory	ENSG00000166959	MS4A8	99.92	95.11	0.95	0.0326499
edge_pheno816	Cerebral cortex Cx Anterior parahippocampal gyrus AG Lateral entorhinal cortex LEC	Upper-layer_intratelencephalic	ENSG00000166959	MS4A8	98.31	95.11	0.88	0.0326499
edge_pheno816	Cerebral cortex Cx Posterior parahippocampal gyrus PPH TH-TL	Miscellaneous	ENSG00000166959	MS4A8	96.3	95.11	0.74	0.0326499
edge_pheno816	Cerebral cortex Cx Posterior parahippocampal gyrus PPH TH-TL	Upper-layer_intratelencephalic	ENSG00000166959	MS4A8	97.35	95.11	0.72	0.0326499
edge_pheno816	Perirhinal cortex area 35 A35 rostral subdivision of area 35 A35r	Amygdala_excitatory	ENSG00000166959	MS4A8	96.9	95.11	0.88	0.0326499
edge_pheno816	Cerebral cortex Cx Temporal pole TP Temporopolar area A38	Upper-layer_intratelencephalic	ENSG00000166959	MS4A8	98.91	95.11	0.79	0.0326499
edge_pheno816	Cerebral cortex Cx Anterior parahippocampal gyrus posterior part APH Medial entorhinal cortex MEC	Amygdala_excitatory	ENSG00000166959	MS4A8	99.54	95.11	0.88	0.0326499
edge_pheno816	Cerebral cortex Cx Perirhinal gyrus PRG A35 A36	Amygdala_excitatory	ENSG00000166959	MS4A8	98.25	95.11	0.73	0.0326499
edge_pheno816	Cerebral cortex Cx Perirhinal gyrus PRG A35 A36	Upper-layer_intratelencephalic	ENSG00000166959	MS4A8	95.5	95.11	0.69	0.0326499
edge_pheno816	Cerebral cortex Cx Posterior intermediate orbital gyrus POrG Caudal division of OFCiA13	Upper-layer_intratelencephalic	ENSG00000166959	MS4A8	98.26	95.11	0.73	0.0326499
edge_pheno816	Cerebral cortex Cx Cingulate gyrus retrosplenial CgGrs A29 A30	Upper_rhombic_lip	ENSG00000179933	C14orf119	90.94	95.1	0.86	0.0326572
edge_pheno816	Cerebral cortex Cx Inferior frontal gyrus IFG Ventrolateral prefrontal cortex A44 A45	Microglia	ENSG00000173372	C1QA	99.9	95.1	0.99	0.0326645
edge_pheno816	Cerebral cortex Cx Cingulate gyrus retrosplenial CgGrs A29 A30	Microglia	ENSG00000173372	C1QA	99.5	95.1	0.98	0.0326645
edge_pheno816	Cerebral cortex Cx Transverse temporal gyrus TTG Primary auditory cortex A1C	Microglia	ENSG00000173372	C1QA	99.86	95.1	0.98	0.0326645
edge_pheno816	Cerebral cortex Cx Supramarginal gyrus SMG A40	Microglia	ENSG00000173372	C1QA	99.72	95.1	0.98	0.0326645
edge_pheno816	Cerebral cortex Cx Supraparietal lobule SPL Posterosuperior dorsal parietal cortex A5 A7	Microglia	ENSG00000173372	C1QA	99.83	95.1	0.99	0.0326645
edge_pheno816	Body of hippocampus HiB Rostral DGC A4	Microglia	ENSG00000173372	C1QA	98.67	95.1	0.95	0.0326645
edge_pheno816	Cerebral cortex Cx Cingulate gyrus rostral CgGr Ventral division of MFC A24	Microglia	ENSG00000173372	C1QA	98.49	95.1	0.96	0.0326645
edge_pheno816	Cerebral cortex Cx Caudal cingulate gyrus CgGC A23	Microglia	ENSG00000173372	C1QA	99.62	95.1	0.98	0.0326645
edge_pheno816	Tail of Hippocampus HiT Caudal Hippocampus CA4-DGC	Microglia	ENSG00000173372	C1QA	99.56	95.1	0.97	0.0326645
edge_pheno816	Cerebral cortex Cx Superior Temporal Gyrus STG	Microglia	ENSG00000173372	C1QA	99.74	95.1	0.98	0.0326645
edge_pheno816	Head of hippocampus HiH Uncal DG CA4	Microglia	ENSG00000173372	C1QA	99.78	95.1	0.97	0.0326645
edge_pheno816	Cerebral cortex Cx Rostral gyrus RoG Dorsal division of MFC A32	Microglia	ENSG00000173372	C1QA	99.74	95.1	0.98	0.0326645
edge_pheno816	Cerebral cortex Cx Subcallosal Gyrus SCG Subgenual subcallosal division of MFC A25	Microglia	ENSG00000173372	C1QA	99.59	95.1	0.98	0.0326645
edge_pheno816	Cerebral cortex Cx Gyrus rectus ReG Medial orbitofrontal cortex A14	Microglia	ENSG00000173372	C1QA	99.77	95.1	0.99	0.0326645
edge_pheno816	Head of hippocampus HiH Tail of Hippocampus HiT Subicular cortex Sub	Microglia	ENSG00000173372	C1QA	99.79	95.1	0.98	0.0326645
edge_pheno816	Cerebral cortex Cx Anterior parahippocampal gyrus AG Lateral entorhinal cortex LEC	Microglia	ENSG00000173372	C1QA	99.82	95.1	0.99	0.0326645
edge_pheno816	Cerebral cortex Cx Posterior parahippocampal gyrus PPH TH-TL	Microglia	ENSG00000173372	C1QA	99.26	95.1	0.97	0.0326645
edge_pheno816	Perirhinal cortex area 35 A35 rostral subdivision of area 35 A35r	Microglia	ENSG00000173372	C1QA	99.39	95.1	0.95	0.0326645
edge_pheno816	Cerebral cortex Cx Temporal pole TP Temporopolar area A38	Microglia	ENSG00000173372	C1QA	99.87	95.1	0.98	0.0326645
edge_pheno816	Cerebral cortex Cx Anterior parahippocampal gyrus posterior part APH Medial entorhinal cortex MEC	Microglia	ENSG00000173372	C1QA	99.67	95.1	0.98	0.0326645
edge_pheno816	Cerebral cortex Cx Perirhinal gyrus PRG A35 A36	Microglia	ENSG00000173372	C1QA	99.9	95.1	0.99	0.0326645
edge_pheno816	Cerebral cortex Cx Posterior intermediate orbital gyrus POrG Caudal division of OFCiA13	Microglia	ENSG00000173372	C1QA	99.83	95.1	0.99	0.0326645
edge_pheno253	Cerebral cortex Cx Perirhinal gyrus PRG A35 A36	Eccentric_medium_spiny_neuron	ENSG00000088386	SLC15A1	96.71	95.39	0.84	0.0326718
edge_pheno253	Head of hippocampus HiH Tail of Hippocampus HiT Subicular cortex Sub	Hippocampal_CA1-3	ENSG00000088386	SLC15A1	93.24	95.39	0.71	0.0326718
edge_pheno253	Body of hippocampus HiB Rostral DGC A4	Choroid_plexus	ENSG00000088386	SLC15A1	94.66	95.39	0.84	0.0326718
edge_pheno1205	Cerebral cortex Cx Rostral gyrus RoG Dorsal division of MFC A32	Deep-layer_corticothalamic_and_6b	ENSG00000102471	NDFIP2	90.52	95.59	0.5	0.0326718
edge_pheno1205	Head of hippocampus HiH Tail of Hippocampus HiT Subicular cortex Sub	Deep-layer_corticothalamic_and_6b	ENSG00000102471	NDFIP2	93.8	95.59	0.61	0.0326718
edge_pheno1205	Cerebral cortex Cx Superior Temporal Gyrus STG	Deep-layer_corticothalamic_and_6b	ENSG00000102471	NDFIP2	94.68	95.59	0.68	0.0326718
edge_pheno1205	Cerebral cortex Cx Superior Temporal Gyrus STG	Deep-layer_intratelencephalic	ENSG00000102471	NDFIP2	90.28	95.59	0.45	0.0326718
edge_pheno1205	Cerebral cortex Cx Superior Temporal Gyrus STG	Upper-layer_intratelencephalic	ENSG00000102471	NDFIP2	94.12	95.59	0.61	0.0326718
edge_pheno1205	Cerebral cortex Cx Anterior parahippocampal gyrus posterior part APH Medial entorhinal cortex MEC	Deep-layer_corticothalamic_and_6b	ENSG00000102471	NDFIP2	90.56	95.59	0.57	0.0326718
edge_pheno1205	Cerebral cortex Cx Cingulate gyrus retrosplenial CgGrs A29 A30	Upper-layer_intratelencephalic	ENSG00000102471	NDFIP2	90.15	95.59	0.45	0.0326718
edge_pheno593	Cerebral cortex Cx Supramarginal gyrus SMG A40	LAMP5-LHX6_and_Chandelier	ENSG00000206557	TRIM71	93.51	94.9	0.67	0.0326864
edge_pheno593	Cerebral cortex Cx Superior Temporal Gyrus STG	LAMP5-LHX6_and_Chandelier	ENSG00000206557	TRIM71	93.39	94.9	0.62	0.0326864
edge_pheno593	Cerebral cortex Cx Superior Temporal Gyrus STG	Medium_spiny_neuron	ENSG00000206557	TRIM71	93.33	94.9	0.88	0.0326864
edge_pheno593	Cerebral cortex Cx Supraparietal lobule SPL Posterosuperior dorsal parietal cortex A5 A7	LAMP5-LHX6_and_Chandelier	ENSG00000206557	TRIM71	93.02	94.9	0.67	0.0326864
edge_pheno593	Cerebral cortex Cx Supraparietal lobule SPL Posterosuperior dorsal parietal cortex A5 A7	Splatter	ENSG00000206557	TRIM71	97.88	94.9	0.87	0.0326864
edge_pheno593	Cerebral cortex Cx Cingulate gyrus retrosplenial CgGrs A29 A30	LAMP5-LHX6_and_Chandelier	ENSG00000206557	TRIM71	91.47	94.9	0.65	0.0326864
edge_pheno593	Cerebral cortex Cx Cingulate gyrus retrosplenial CgGrs A29 A30	Splatter	ENSG00000206557	TRIM71	96.18	94.9	0.78	0.0326864
edge_pheno593	Cerebral cortex Cx Subcallosal Gyrus SCG Subgenual subcallosal division of MFC A25	Amygdala_excitatory	ENSG00000206557	TRIM71	91.22	94.9	0.61	0.0326864
edge_pheno593	Cerebral cortex Cx Subcallosal Gyrus SCG Subgenual subcallosal division of MFC A25	LAMP5-LHX6_and_Chandelier	ENSG00000206557	TRIM71	93.89	94.9	0.68	0.0326864
edge_pheno593	Cerebral cortex Cx Transverse temporal gyrus TTG Primary auditory cortex A1C	LAMP5-LHX6_and_Chandelier	ENSG00000206557	TRIM71	95.91	94.9	0.79	0.0326864
edge_pheno593	Cerebral cortex Cx Transverse temporal gyrus TTG Primary auditory cortex A1C	Splatter	ENSG00000206557	TRIM71	90.5	94.9	0.65	0.0326864
edge_pheno593	Cerebral cortex Cx Inferior frontal gyrus IFG Ventrolateral prefrontal cortex A44 A45	LAMP5-LHX6_and_Chandelier	ENSG00000206557	TRIM71	95.76	94.9	0.81	0.0326864
edge_pheno593	Cerebral cortex Cx Inferior frontal gyrus IFG Ventrolateral prefrontal cortex A44 A45	Splatter	ENSG00000206557	TRIM71	90.71	94.9	0.6	0.0326864
edge_pheno593	Head of hippocampus HiH Uncal DG CA4	Hippocampal_CA4	ENSG00000206557	TRIM71	90.82	94.9	0.45	0.0326864
edge_pheno593	Head of hippocampus HiH Uncal DG CA4	LAMP5-LHX6_and_Chandelier	ENSG00000206557	TRIM71	92.72	94.9	0.61	0.0326864
edge_pheno593	Cerebral cortex Cx Posterior parahippocampal gyrus PPH TH-TL	LAMP5-LHX6_and_Chandelier	ENSG00000206557	TRIM71	96.42	94.9	0.8	0.0326864
edge_pheno593	Tail of Hippocampus HiT Caudal Hippocampus CA4-DGC	Hippocampal_CA1-3	ENSG00000206557	TRIM71	90.17	94.9	0.51	0.0326864
edge_pheno593	Tail of Hippocampus HiT Caudal Hippocampus CA4-DGC	Medium_spiny_neuron	ENSG00000206557	TRIM71	93.88	94.9	0.72	0.0326864
edge_pheno593	Cerebral cortex Cx Cingulate gyrus rostral CgGr Ventral division of MFC A24	LAMP5-LHX6_and_Chandelier	ENSG00000206557	TRIM71	94.99	94.9	0.72	0.0326864
edge_pheno593	Head of hippocampus HiH Tail of Hippocampus HiT Subicular cortex Sub	Amygdala_excitatory	ENSG00000206557	TRIM71	96.54	94.9	0.74	0.0326864
edge_pheno593	Cerebral cortex Cx Perirhinal gyrus PRG A35 A36	Amygdala_excitatory	ENSG00000206557	TRIM71	94.3	94.9	0.62	0.0326864
edge_pheno593	Cerebral cortex Cx Anterior parahippocampal gyrus AG Lateral entorhinal cortex LEC	Amygdala_excitatory	ENSG00000206557	TRIM71	90.46	94.9	0.55	0.0326864
edge_pheno593	Cerebral cortex Cx Temporal pole TP Temporopolar area A38	LAMP5-LHX6_and_Chandelier	ENSG00000206557	TRIM71	95.65	94.9	0.74	0.0326864
edge_pheno593	Body of hippocampus HiB Rostral DGC A4	Amygdala_excitatory	ENSG00000206557	TRIM71	93.94	94.9	0.9	0.0326864
edge_pheno593	Cerebral cortex Cx Gyrus rectus ReG Medial orbitofrontal cortex A14	LAMP5-LHX6_and_Chandelier	ENSG00000206557	TRIM71	96.72	94.9	0.76	0.0326864
edge_pheno593	Cerebral cortex Cx Anterior parahippocampal gyrus posterior part APH Medial entorhinal cortex MEC	LAMP5-LHX6_and_Chandelier	ENSG00000206557	TRIM71	95.46	94.9	0.75	0.0326864
edge_pheno593	Cerebral cortex Cx Caudal cingulate gyrus CgGC A23	LAMP5-LHX6_and_Chandelier	ENSG00000206557	TRIM71	93.45	94.9	0.71	0.0326864
edge_pheno593	Cerebral cortex Cx Posterior intermediate orbital gyrus POrG Caudal division of OFCiA13	LAMP5-LHX6_and_Chandelier	ENSG00000206557	TRIM71	96.08	94.9	0.8	0.0326864
edge_pheno286	Cerebral cortex Cx Subcallosal Gyrus SCG Subgenual subcallosal division of MFC A25	LAMP5-LHX6_and_Chandelier	ENSG00000172782	FADS6	91.15	95.65	0.57	0.0327376
edge_pheno286	Cerebral cortex Cx Gyrus rectus ReG Medial orbitofrontal cortex A14	LAMP5-LHX6_and_Chandelier	ENSG00000172782	FADS6	92.03	95.65	0.54	0.0327376
edge_pheno286	Head of hippocampus HiH Uncal DG CA4	CGE_interneuron	ENSG00000172782	FADS6	92.16	95.65	0.58	0.0327376
edge_pheno286	Head of hippocampus HiH Uncal DG CA4	LAMP5-LHX6_and_Chandelier	ENSG00000172782	FADS6	98.32	95.65	0.87	0.0327376
edge_pheno286	Head of hippocampus HiH Uncal DG CA4	MGE_interneuron	ENSG00000172782	FADS6	96.23	95.65	0.74	0.0327376
edge_pheno286	Cerebral cortex Cx Anterior parahippocampal gyrus posterior part APH Medial entorhinal cortex MEC	Upper_rhombic_lip	ENSG00000172782	FADS6	93.87	95.65	0.87	0.0327376
edge_pheno286	Tail of Hippocampus HiT Caudal Hippocampus CA4-DGC	LAMP5-LHX6_and_Chandelier	ENSG00000172782	FADS6	98.18	95.65	0.86	0.0327376
edge_pheno286	Tail of Hippocampus HiT Caudal Hippocampus CA4-DGC	MGE_interneuron	ENSG00000172782	FADS6	98.07	95.65	0.86	0.0327376
edge_pheno286	Tail of Hippocampus HiT Caudal Hippocampus CA4-DGC	Medium_spiny_neuron	ENSG00000172782	FADS6	90.17	95.65	0.61	0.0327376
edge_pheno286	Tail of Hippocampus HiT Caudal Hippocampus CA4-DGC	Splatter	ENSG00000172782	FADS6	91.33	95.65	0.54	0.0327376
edge_pheno286	Head of hippocampus HiH Tail of Hippocampus HiT Subicular cortex Sub	Deep-layer_corticothalamic_and_6b	ENSG00000172782	FADS6	90.56	95.65	0.53	0.0327376
edge_pheno286	Cerebral cortex Cx Posterior parahippocampal gyrus PPH TH-TL	Amygdala_excitatory	ENSG00000172782	FADS6	94.03	95.65	0.64	0.0327376
edge_pheno286	Cerebral cortex Cx Posterior parahippocampal gyrus PPH TH-TL	Deep-layer_near-projecting	ENSG00000172782	FADS6	91.28	95.65	0.6	0.0327376
edge_pheno286	Body of hippocampus HiB Rostral DGC A4	CGE_interneuron	ENSG00000172782	FADS6	90.43	95.65	0.46	0.0327376
edge_pheno286	Body of hippocampus HiB Rostral DGC A4	LAMP5-LHX6_and_Chandelier	ENSG00000172782	FADS6	93.4	95.65	0.6	0.0327376
edge_pheno286	Body of hippocampus HiB Rostral DGC A4	MGE_interneuron	ENSG00000172782	FADS6	90.09	95.65	0.47	0.0327376
edge_pheno286	Cerebral cortex Cx Superior Temporal Gyrus STG	Deep-layer_near-projecting	ENSG00000172782	FADS6	94.36	95.65	0.69	0.0327376
edge_pheno593	Cerebral cortex Cx Supramarginal gyrus SMG A40	Upper-layer_intratelencephalic	ENSG00000007908	SELE	91.37	94.88	0.51	0.0327449
edge_pheno593	Cerebral cortex Cx Supraparietal lobule SPL Posterosuperior dorsal parietal cortex A5 A7	Upper-layer_intratelencephalic	ENSG00000007908	SELE	91.73	94.88	0.53	0.0327449
edge_pheno593	Head of hippocampus HiH Uncal DG CA4	Hippocampal_CA1-3	ENSG00000007908	SELE	98.49	94.88	0.9	0.0327449
edge_pheno593	Cerebral cortex Cx Posterior parahippocampal gyrus PPH TH-TL	Upper-layer_intratelencephalic	ENSG00000007908	SELE	91.59	94.88	0.56	0.0327449
edge_pheno593	Tail of Hippocampus HiT Caudal Hippocampus CA4-DGC	Hippocampal_CA1-3	ENSG00000007908	SELE	96.49	94.88	0.74	0.0327449
edge_pheno593	Cerebral cortex Cx Cingulate gyrus rostral CgGr Ventral division of MFC A24	Miscellaneous	ENSG00000007908	SELE	96.11	94.88	0.72	0.0327449
edge_pheno593	Head of hippocampus HiH Tail of Hippocampus HiT Subicular cortex Sub	Hippocampal_CA1-3	ENSG00000007908	SELE	93.29	94.88	0.71	0.0327449
edge_pheno593	Cerebral cortex Cx Caudal cingulate gyrus CgGC A23	Miscellaneous	ENSG00000007908	SELE	97.08	94.88	0.74	0.0327449
edge_pheno593	Cerebral cortex Cx Posterior intermediate orbital gyrus POrG Caudal division of OFCiA13	Upper-layer_intratelencephalic	ENSG00000007908	SELE	93.21	94.88	0.6	0.0327449
edge_pheno816	Cerebral cortex Cx Transverse temporal gyrus TTG Primary auditory cortex A1C	Microglia	ENSG00000139679	LPAR6	91.82	95.09	0.84	0.0327595
edge_pheno816	Cerebral cortex Cx Supramarginal gyrus SMG A40	Microglia	ENSG00000139679	LPAR6	92.77	95.09	0.85	0.0327595
edge_pheno816	Body of hippocampus HiB Rostral DGC A4	Microglia	ENSG00000139679	LPAR6	94.81	95.09	0.87	0.0327595
edge_pheno816	Tail of Hippocampus HiT Caudal Hippocampus CA4-DGC	Microglia	ENSG00000139679	LPAR6	90.28	95.09	0.8	0.0327595
edge_pheno816	Cerebral cortex Cx Superior Temporal Gyrus STG	Microglia	ENSG00000139679	LPAR6	93.2	95.09	0.87	0.0327595
edge_pheno816	Head of hippocampus HiH Uncal DG CA4	Microglia	ENSG00000139679	LPAR6	92.38	95.09	0.83	0.0327595
edge_pheno816	Cerebral cortex Cx Gyrus rectus ReG Medial orbitofrontal cortex A14	Microglia	ENSG00000139679	LPAR6	91.5	95.09	0.82	0.0327595
edge_pheno816	Head of hippocampus HiH Tail of Hippocampus HiT Subicular cortex Sub	Microglia	ENSG00000139679	LPAR6	90.33	95.09	0.82	0.0327595
edge_pheno816	Cerebral cortex Cx Anterior parahippocampal gyrus AG Lateral entorhinal cortex LEC	Microglia	ENSG00000139679	LPAR6	92.9	95.09	0.85	0.0327595
edge_pheno816	Cerebral cortex Cx Posterior parahippocampal gyrus PPH TH-TL	Microglia	ENSG00000139679	LPAR6	90.08	95.09	0.82	0.0327595
edge_pheno816	Perirhinal cortex area 35 A35 rostral subdivision of area 35 A35r	Microglia	ENSG00000139679	LPAR6	91.42	95.09	0.8	0.0327595
edge_pheno816	Cerebral cortex Cx Temporal pole TP Temporopolar area A38	Microglia	ENSG00000139679	LPAR6	91.87	95.09	0.83	0.0327595
edge_pheno816	Cerebral cortex Cx Anterior parahippocampal gyrus posterior part APH Medial entorhinal cortex MEC	Microglia	ENSG00000139679	LPAR6	92.68	95.09	0.85	0.0327595
edge_pheno816	Cerebral cortex Cx Perirhinal gyrus PRG A35 A36	Microglia	ENSG00000139679	LPAR6	90.61	95.09	0.81	0.0327595
edge_pheno1359	Cerebral cortex Cx Perirhinal gyrus PRG A35 A36	Deep-layer_near-projecting	ENSG00000144810	COL8A1	91.56	95.02	0.67	0.0327668
edge_pheno1359	Cerebral cortex Cx Perirhinal gyrus PRG A35 A36	Oligodendrocyte_precursor	ENSG00000144810	COL8A1	96.32	95.02	0.87	0.0327668
edge_pheno1359	Cerebral cortex Cx Supraparietal lobule SPL Posterosuperior dorsal parietal cortex A5 A7	Deep-layer_near-projecting	ENSG00000144810	COL8A1	99.11	95.02	0.93	0.0327668
edge_pheno1359	Cerebral cortex Cx Supraparietal lobule SPL Posterosuperior dorsal parietal cortex A5 A7	Oligodendrocyte_precursor	ENSG00000144810	COL8A1	96.52	95.02	0.85	0.0327668
edge_pheno1359	Cerebral cortex Cx Cingulate gyrus rostral CgGr Ventral division of MFC A24	Oligodendrocyte_precursor	ENSG00000144810	COL8A1	96.91	95.02	0.89	0.0327668
edge_pheno1359	Cerebral cortex Cx Cingulate gyrus rostral CgGr Ventral division of MFC A24	Splatter	ENSG00000144810	COL8A1	90.14	95.02	0.59	0.0327668
edge_pheno1359	Cerebral cortex Cx Transverse temporal gyrus TTG Primary auditory cortex A1C	Deep-layer_near-projecting	ENSG00000144810	COL8A1	96.63	95.02	0.82	0.0327668
edge_pheno1359	Cerebral cortex Cx Inferior frontal gyrus IFG Ventrolateral prefrontal cortex A44 A45	Deep-layer_near-projecting	ENSG00000144810	COL8A1	98.3	95.02	0.91	0.0327668
edge_pheno1359	Cerebral cortex Cx Inferior frontal gyrus IFG Ventrolateral prefrontal cortex A44 A45	Oligodendrocyte_precursor	ENSG00000144810	COL8A1	92.01	95.02	0.77	0.0327668
edge_pheno1359	Cerebral cortex Cx Supramarginal gyrus SMG A40	Deep-layer_near-projecting	ENSG00000144810	COL8A1	93.99	95.02	0.7	0.0327668
edge_pheno1359	Tail of Hippocampus HiT Caudal Hippocampus CA4-DGC	Ependymal	ENSG00000144810	COL8A1	96.79	95.02	0.91	0.0327668
edge_pheno1359	Cerebral cortex Cx Rostral gyrus RoG Dorsal division of MFC A32	Vascular	ENSG00000144810	COL8A1	90.12	95.02	0.8	0.0327668
edge_pheno1359	Head of hippocampus HiH Tail of Hippocampus HiT Subicular cortex Sub	Ependymal	ENSG00000144810	COL8A1	91.35	95.02	0.78	0.0327668
edge_pheno1359	Perirhinal cortex area 35 A35 rostral subdivision of area 35 A35r	Oligodendrocyte_precursor	ENSG00000144810	COL8A1	96.98	95.02	0.76	0.0327668
edge_pheno1359	Cerebral cortex Cx Temporal pole TP Temporopolar area A38	Deep-layer_near-projecting	ENSG00000144810	COL8A1	99.49	95.02	0.95	0.0327668
edge_pheno1359	Cerebral cortex Cx Temporal pole TP Temporopolar area A38	Oligodendrocyte_precursor	ENSG00000144810	COL8A1	94	95.02	0.81	0.0327668
edge_pheno1359	Cerebral cortex Cx Posterior parahippocampal gyrus PPH TH-TL	Deep-layer_near-projecting	ENSG00000144810	COL8A1	90.88	95.02	0.58	0.0327668
edge_pheno1359	Cerebral cortex Cx Posterior parahippocampal gyrus PPH TH-TL	Fibroblast	ENSG00000144810	COL8A1	90.04	95.02	0.79	0.0327668
edge_pheno1359	Cerebral cortex Cx Anterior parahippocampal gyrus AG Lateral entorhinal cortex LEC	Deep-layer_near-projecting	ENSG00000144810	COL8A1	96.64	95.02	0.74	0.0327668
edge_pheno1359	Cerebral cortex Cx Anterior parahippocampal gyrus AG Lateral entorhinal cortex LEC	Oligodendrocyte_precursor	ENSG00000144810	COL8A1	96.9	95.02	0.88	0.0327668
edge_pheno1359	Cerebral cortex Cx Anterior parahippocampal gyrus AG Lateral entorhinal cortex LEC	Splatter	ENSG00000144810	COL8A1	91.85	95.02	0.52	0.0327668
edge_pheno1359	Cerebral cortex Cx Subcallosal Gyrus SCG Subgenual subcallosal division of MFC A25	Deep-layer_near-projecting	ENSG00000144810	COL8A1	96.48	95.02	0.84	0.0327668
edge_pheno1359	Cerebral cortex Cx Subcallosal Gyrus SCG Subgenual subcallosal division of MFC A25	Oligodendrocyte_precursor	ENSG00000144810	COL8A1	94.75	95.02	0.83	0.0327668
edge_pheno1359	Head of hippocampus HiH Uncal DG CA4	Ependymal	ENSG00000144810	COL8A1	94.33	95.02	0.83	0.0327668
edge_pheno1359	Head of hippocampus HiH Uncal DG CA4	Oligodendrocyte_precursor	ENSG00000144810	COL8A1	90.86	95.02	0.7	0.0327668
edge_pheno1359	Cerebral cortex Cx Caudal cingulate gyrus CgGC A23	Deep-layer_near-projecting	ENSG00000144810	COL8A1	90.71	95.02	0.63	0.0327668
edge_pheno1359	Cerebral cortex Cx Caudal cingulate gyrus CgGC A23	Fibroblast	ENSG00000144810	COL8A1	91.88	95.02	0.82	0.0327668
edge_pheno1359	Cerebral cortex Cx Posterior intermediate orbital gyrus POrG Caudal division of OFCiA13	Deep-layer_near-projecting	ENSG00000144810	COL8A1	98.18	95.02	0.9	0.0327668
edge_pheno1359	Cerebral cortex Cx Gyrus rectus ReG Medial orbitofrontal cortex A14	Deep-layer_near-projecting	ENSG00000144810	COL8A1	96.93	95.02	0.83	0.0327668
edge_pheno1359	Cerebral cortex Cx Gyrus rectus ReG Medial orbitofrontal cortex A14	Fibroblast	ENSG00000144810	COL8A1	91.23	95.02	0.81	0.0327668
edge_pheno1359	Cerebral cortex Cx Gyrus rectus ReG Medial orbitofrontal cortex A14	Oligodendrocyte_precursor	ENSG00000144810	COL8A1	93.96	95.02	0.79	0.0327668
edge_pheno1359	Body of hippocampus HiB Rostral DGC A4	Ependymal	ENSG00000144810	COL8A1	97.15	95.02	0.9	0.0327668
edge_pheno1359	Body of hippocampus HiB Rostral DGC A4	Fibroblast	ENSG00000144810	COL8A1	92.12	95.02	0.83	0.0327668
edge_pheno1359	Body of hippocampus HiB Rostral DGC A4	Oligodendrocyte_precursor	ENSG00000144810	COL8A1	92.9	95.02	0.74	0.0327668
edge_pheno1359	Cerebral cortex Cx Anterior parahippocampal gyrus posterior part APH Medial entorhinal cortex MEC	Amygdala_excitatory	ENSG00000144810	COL8A1	97.99	95.02	0.72	0.0327668
edge_pheno1359	Cerebral cortex Cx Anterior parahippocampal gyrus posterior part APH Medial entorhinal cortex MEC	Oligodendrocyte_precursor	ENSG00000144810	COL8A1	91.79	95.02	0.75	0.0327668
edge_pheno1359	Cerebral cortex Cx Superior Temporal Gyrus STG	Deep-layer_near-projecting	ENSG00000144810	COL8A1	97.82	95.02	0.85	0.0327668
edge_pheno1359	Cerebral cortex Cx Superior Temporal Gyrus STG	Oligodendrocyte_precursor	ENSG00000144810	COL8A1	93.62	95.02	0.82	0.0327668
edge_pheno1359	Cerebral cortex Cx Supraparietal lobule SPL Posterosuperior dorsal parietal cortex A5 A7	Committed_oligodendrocyte_precursor	ENSG00000237172	B3GNT9	95.02	95.01	0.89	0.0327742
edge_pheno1359	Cerebral cortex Cx Supramarginal gyrus SMG A40	LAMP5-LHX6_and_Chandelier	ENSG00000237172	B3GNT9	92.7	95.01	0.63	0.0327742
edge_pheno1359	Cerebral cortex Cx Temporal pole TP Temporopolar area A38	LAMP5-LHX6_and_Chandelier	ENSG00000237172	B3GNT9	91.86	95.01	0.54	0.0327742
edge_pheno1359	Cerebral cortex Cx Anterior parahippocampal gyrus AG Lateral entorhinal cortex LEC	LAMP5-LHX6_and_Chandelier	ENSG00000237172	B3GNT9	92.67	95.01	0.62	0.0327742
edge_pheno253	Perirhinal cortex area 35 A35 rostral subdivision of area 35 A35r	Committed_oligodendrocyte_precursor	ENSG00000151725	CENPU	95.5	95.39	0.82	0.0327742
edge_pheno1359	Cerebral cortex Cx Subcallosal Gyrus SCG Subgenual subcallosal division of MFC A25	LAMP5-LHX6_and_Chandelier	ENSG00000237172	B3GNT9	93.87	95.01	0.68	0.0327742
edge_pheno253	Cerebral cortex Cx Posterior intermediate orbital gyrus POrG Caudal division of OFCiA13	Committed_oligodendrocyte_precursor	ENSG00000151725	CENPU	96.12	95.39	0.91	0.0327742
edge_pheno1359	Cerebral cortex Cx Posterior intermediate orbital gyrus POrG Caudal division of OFCiA13	Committed_oligodendrocyte_precursor	ENSG00000237172	B3GNT9	91.49	95.01	0.81	0.0327742
edge_pheno1359	Cerebral cortex Cx Gyrus rectus ReG Medial orbitofrontal cortex A14	Fibroblast	ENSG00000237172	B3GNT9	91.12	95.01	0.81	0.0327742
edge_pheno262	Cerebral cortex Cx Supraparietal lobule SPL Posterosuperior dorsal parietal cortex A5 A7	Deep-layer_near-projecting	ENSG00000158481	CD1C	93.11	95.2	0.7	0.0327961
edge_pheno816	Body of hippocampus HiB Rostral DGC A4	Splatter	ENSG00000162591	MEGF6	98.96	95.08	0.89	0.0327961
edge_pheno816	Body of hippocampus HiB Rostral DGC A4	Vascular	ENSG00000162591	MEGF6	96.42	95.08	0.91	0.0327961
edge_pheno262	Cerebral cortex Cx Transverse temporal gyrus TTG Primary auditory cortex A1C	Miscellaneous	ENSG00000158481	CD1C	99.06	95.2	0.94	0.0327961
edge_pheno262	Cerebral cortex Cx Gyrus rectus ReG Medial orbitofrontal cortex A14	Deep-layer_near-projecting	ENSG00000158481	CD1C	93.11	95.2	0.69	0.0327961
edge_pheno262	Cerebral cortex Cx Superior Temporal Gyrus STG	LAMP5-LHX6_and_Chandelier	ENSG00000158481	CD1C	94.57	95.2	0.69	0.0327961
edge_pheno816	Tail of Hippocampus HiT Caudal Hippocampus CA4-DGC	Splatter	ENSG00000162591	MEGF6	98.12	95.08	0.82	0.0327961
edge_pheno816	Head of hippocampus HiH Uncal DG CA4	Splatter	ENSG00000162591	MEGF6	98.21	95.08	0.91	0.0327961
edge_pheno262	Perirhinal cortex area 35 A35 rostral subdivision of area 35 A35r	Oligodendrocyte	ENSG00000135525	MAP7	91.1	95.21	0.72	0.0327961
edge_pheno816	Head of hippocampus HiH Tail of Hippocampus HiT Subicular cortex Sub	Vascular	ENSG00000162591	MEGF6	90.57	95.08	0.8	0.0327961
edge_pheno816	Perirhinal cortex area 35 A35 rostral subdivision of area 35 A35r	Vascular	ENSG00000162591	MEGF6	94.9	95.08	0.85	0.0327961
edge_pheno262	Body of hippocampus HiB Rostral DGC A4	Miscellaneous	ENSG00000158481	CD1C	97.07	95.2	0.8	0.0327961
edge_pheno816	Cerebral cortex Cx Anterior parahippocampal gyrus posterior part APH Medial entorhinal cortex MEC	Splatter	ENSG00000162591	MEGF6	93.74	95.08	0.59	0.0327961
edge_pheno286	Cerebral cortex Cx Posterior parahippocampal gyrus PPH TH-TL	Hippocampal_CA1-3	ENSG00000001036	FUCA2	90.53	95.64	0.84	0.0328035
edge_pheno1359	Cerebral cortex Cx Perirhinal gyrus PRG A35 A36	Eccentric_medium_spiny_neuron	ENSG00000124721	DNAH8	98.99	94.99	0.93	0.0328108
edge_pheno1359	Cerebral cortex Cx Perirhinal gyrus PRG A35 A36	Medium_spiny_neuron	ENSG00000124721	DNAH8	98.67	94.99	0.9	0.0328108
edge_pheno1359	Cerebral cortex Cx Supraparietal lobule SPL Posterosuperior dorsal parietal cortex A5 A7	Deep-layer_corticothalamic_and_6b	ENSG00000124721	DNAH8	94.4	94.99	0.72	0.0328108
edge_pheno1359	Cerebral cortex Cx Cingulate gyrus retrosplenial CgGrs A29 A30	Deep-layer_corticothalamic_and_6b	ENSG00000124721	DNAH8	95.35	94.99	0.77	0.0328108
edge_pheno1359	Cerebral cortex Cx Cingulate gyrus rostral CgGr Ventral division of MFC A24	Deep-layer_near-projecting	ENSG00000124721	DNAH8	93.91	94.99	0.73	0.0328108
edge_pheno1359	Cerebral cortex Cx Transverse temporal gyrus TTG Primary auditory cortex A1C	Deep-layer_corticothalamic_and_6b	ENSG00000124721	DNAH8	96.81	94.99	0.82	0.0328108
edge_pheno1359	Cerebral cortex Cx Inferior frontal gyrus IFG Ventrolateral prefrontal cortex A44 A45	Deep-layer_corticothalamic_and_6b	ENSG00000124721	DNAH8	93.36	94.99	0.68	0.0328108
edge_pheno1359	Cerebral cortex Cx Inferior frontal gyrus IFG Ventrolateral prefrontal cortex A44 A45	Deep-layer_near-projecting	ENSG00000124721	DNAH8	94.86	94.99	0.77	0.0328108
edge_pheno1359	Cerebral cortex Cx Supramarginal gyrus SMG A40	Deep-layer_corticothalamic_and_6b	ENSG00000124721	DNAH8	93.41	94.99	0.63	0.0328108
edge_pheno1359	Tail of Hippocampus HiT Caudal Hippocampus CA4-DGC	Hippocampal_CA4	ENSG00000124721	DNAH8	92.37	94.99	0.56	0.0328108
edge_pheno1359	Cerebral cortex Cx Temporal pole TP Temporopolar area A38	Amygdala_excitatory	ENSG00000124721	DNAH8	98.36	94.99	0.88	0.0328108
edge_pheno1359	Cerebral cortex Cx Temporal pole TP Temporopolar area A38	Deep-layer_corticothalamic_and_6b	ENSG00000124721	DNAH8	91.98	94.99	0.65	0.0328108
edge_pheno1359	Cerebral cortex Cx Posterior parahippocampal gyrus PPH TH-TL	Deep-layer_corticothalamic_and_6b	ENSG00000124721	DNAH8	96.59	94.99	0.82	0.0328108
edge_pheno1359	Head of hippocampus HiH Uncal DG CA4	Hippocampal_dentate_gyrus	ENSG00000124721	DNAH8	92.96	94.99	0.58	0.0328108
edge_pheno1359	Cerebral cortex Cx Caudal cingulate gyrus CgGC A23	Deep-layer_corticothalamic_and_6b	ENSG00000124721	DNAH8	94.88	94.99	0.75	0.0328108
edge_pheno1359	Cerebral cortex Cx Posterior intermediate orbital gyrus POrG Caudal division of OFCiA13	Eccentric_medium_spiny_neuron	ENSG00000124721	DNAH8	92.45	94.99	0.76	0.0328108
edge_pheno1359	Cerebral cortex Cx Gyrus rectus ReG Medial orbitofrontal cortex A14	Eccentric_medium_spiny_neuron	ENSG00000124721	DNAH8	97.77	94.99	0.88	0.0328108
edge_pheno1359	Body of hippocampus HiB Rostral DGC A4	Hippocampal_CA4	ENSG00000124721	DNAH8	95.77	94.99	0.66	0.0328108
edge_pheno1359	Body of hippocampus HiB Rostral DGC A4	Hippocampal_dentate_gyrus	ENSG00000124721	DNAH8	96.38	94.99	0.62	0.0328108
edge_pheno1205	Cerebral cortex Cx Perirhinal gyrus PRG A35 A36	Microglia	ENSG00000175489	LRRC25	95.86	95.58	0.91	0.0328108
edge_pheno1205	Cerebral cortex Cx Posterior parahippocampal gyrus PPH TH-TL	Microglia	ENSG00000175489	LRRC25	96.27	95.58	0.92	0.0328108
edge_pheno1205	Tail of Hippocampus HiT Caudal Hippocampus CA4-DGC	Microglia	ENSG00000175489	LRRC25	96.04	95.58	0.89	0.0328108
edge_pheno1205	Cerebral cortex Cx Supramarginal gyrus SMG A40	Microglia	ENSG00000175489	LRRC25	96.11	95.58	0.91	0.0328108
edge_pheno1205	Cerebral cortex Cx Anterior parahippocampal gyrus AG Lateral entorhinal cortex LEC	Microglia	ENSG00000175489	LRRC25	96	95.58	0.9	0.0328108
edge_pheno1205	Cerebral cortex Cx Inferior frontal gyrus IFG Ventrolateral prefrontal cortex A44 A45	Microglia	ENSG00000175489	LRRC25	96.03	95.58	0.91	0.0328108
edge_pheno1205	Cerebral cortex Cx Rostral gyrus RoG Dorsal division of MFC A32	Committed_oligodendrocyte_precursor	ENSG00000175489	LRRC25	99.57	95.58	0.98	0.0328108
edge_pheno1205	Cerebral cortex Cx Supraparietal lobule SPL Posterosuperior dorsal parietal cortex A5 A7	Microglia	ENSG00000175489	LRRC25	94.81	95.58	0.88	0.0328108
edge_pheno1205	Body of hippocampus HiB Rostral DGC A4	Microglia	ENSG00000175489	LRRC25	96.81	95.58	0.91	0.0328108
edge_pheno1205	Head of hippocampus HiH Tail of Hippocampus HiT Subicular cortex Sub	Microglia	ENSG00000175489	LRRC25	94.86	95.58	0.88	0.0328108
edge_pheno1205	Cerebral cortex Cx Superior Temporal Gyrus STG	Microglia	ENSG00000175489	LRRC25	92.94	95.58	0.86	0.0328108
edge_pheno1205	Cerebral cortex Cx Transverse temporal gyrus TTG Primary auditory cortex A1C	Microglia	ENSG00000175489	LRRC25	94.16	95.58	0.87	0.0328108
edge_pheno1205	Cerebral cortex Cx Transverse temporal gyrus TTG Primary auditory cortex A1C	Miscellaneous	ENSG00000175489	LRRC25	93.95	95.58	0.73	0.0328108
edge_pheno1205	Cerebral cortex Cx Anterior parahippocampal gyrus posterior part APH Medial entorhinal cortex MEC	Microglia	ENSG00000175489	LRRC25	94.57	95.58	0.88	0.0328108
edge_pheno1205	Cerebral cortex Cx Cingulate gyrus rostral CgGr Ventral division of MFC A24	Microglia	ENSG00000175489	LRRC25	95.18	95.58	0.89	0.0328108
edge_pheno1205	Cerebral cortex Cx Temporal pole TP Temporopolar area A38	Microglia	ENSG00000175489	LRRC25	94.02	95.58	0.87	0.0328108
edge_pheno1205	Cerebral cortex Cx Subcallosal Gyrus SCG Subgenual subcallosal division of MFC A25	Microglia	ENSG00000175489	LRRC25	94.75	95.58	0.88	0.0328108
edge_pheno1205	Cerebral cortex Cx Cingulate gyrus retrosplenial CgGrs A29 A30	Microglia	ENSG00000175489	LRRC25	95.2	95.58	0.9	0.0328108
edge_pheno1205	Head of hippocampus HiH Uncal DG CA4	Microglia	ENSG00000175489	LRRC25	93.3	95.58	0.84	0.0328108
edge_pheno253	Cerebral cortex Cx Caudal cingulate gyrus CgGC A23	Splatter	ENSG00000259642	ST20-AS1	91.88	95.38	0.73	0.0328328
edge_pheno253	Cerebral cortex Cx Transverse temporal gyrus TTG Primary auditory cortex A1C	Miscellaneous	ENSG00000259642	ST20-AS1	91.39	95.38	0.65	0.0328328
edge_pheno253	Cerebral cortex Cx Inferior frontal gyrus IFG Ventrolateral prefrontal cortex A44 A45	Committed_oligodendrocyte_precursor	ENSG00000259642	ST20-AS1	92.21	95.38	0.81	0.0328328
edge_pheno1359	Cerebral cortex Cx Supramarginal gyrus SMG A40	Amygdala_excitatory	ENSG00000167595	PROSER3	92.38	94.99	0.85	0.0328328
edge_pheno1359	Head of hippocampus HiH Tail of Hippocampus HiT Subicular cortex Sub	Amygdala_excitatory	ENSG00000167595	PROSER3	90.73	94.99	0.54	0.0328328
edge_pheno1205	Cerebral cortex Cx Gyrus rectus ReG Medial orbitofrontal cortex A14	Deep-layer_corticothalamic_and_6b	ENSG00000184564	SLITRK6	99.02	95.58	0.92	0.0328401
edge_pheno1205	Cerebral cortex Cx Gyrus rectus ReG Medial orbitofrontal cortex A14	Miscellaneous	ENSG00000184564	SLITRK6	97.48	95.58	0.63	0.0328401
edge_pheno1205	Cerebral cortex Cx Perirhinal gyrus PRG A35 A36	Deep-layer_corticothalamic_and_6b	ENSG00000184564	SLITRK6	99.55	95.58	0.95	0.0328401
edge_pheno1205	Cerebral cortex Cx Perirhinal gyrus PRG A35 A36	Medium_spiny_neuron	ENSG00000184564	SLITRK6	98.6	95.58	0.89	0.0328401
edge_pheno1205	Cerebral cortex Cx Posterior parahippocampal gyrus PPH TH-TL	Deep-layer_corticothalamic_and_6b	ENSG00000184564	SLITRK6	99.58	95.58	0.96	0.0328401
edge_pheno1205	Cerebral cortex Cx Posterior parahippocampal gyrus PPH TH-TL	Deep-layer_intratelencephalic	ENSG00000184564	SLITRK6	93.87	95.58	0.58	0.0328401
edge_pheno1205	Tail of Hippocampus HiT Caudal Hippocampus CA4-DGC	CGE_interneuron	ENSG00000184564	SLITRK6	93	95.58	0.57	0.0328401
edge_pheno1205	Tail of Hippocampus HiT Caudal Hippocampus CA4-DGC	Medium_spiny_neuron	ENSG00000184564	SLITRK6	99.89	95.58	0.98	0.0328401
edge_pheno1205	Cerebral cortex Cx Supramarginal gyrus SMG A40	Deep-layer_corticothalamic_and_6b	ENSG00000184564	SLITRK6	99.82	95.58	0.98	0.0328401
edge_pheno1205	Cerebral cortex Cx Caudal cingulate gyrus CgGC A23	Deep-layer_corticothalamic_and_6b	ENSG00000184564	SLITRK6	99.37	95.58	0.95	0.0328401
edge_pheno1205	Cerebral cortex Cx Anterior parahippocampal gyrus AG Lateral entorhinal cortex LEC	Deep-layer_corticothalamic_and_6b	ENSG00000184564	SLITRK6	99.49	95.58	0.95	0.0328401
edge_pheno1205	Cerebral cortex Cx Anterior parahippocampal gyrus AG Lateral entorhinal cortex LEC	Deep-layer_intratelencephalic	ENSG00000184564	SLITRK6	97.83	95.58	0.78	0.0328401
edge_pheno1205	Cerebral cortex Cx Inferior frontal gyrus IFG Ventrolateral prefrontal cortex A44 A45	Deep-layer_corticothalamic_and_6b	ENSG00000184564	SLITRK6	99.7	95.58	0.97	0.0328401
edge_pheno1205	Cerebral cortex Cx Rostral gyrus RoG Dorsal division of MFC A32	Deep-layer_corticothalamic_and_6b	ENSG00000184564	SLITRK6	96.68	95.58	0.72	0.0328401
edge_pheno1205	Cerebral cortex Cx Posterior intermediate orbital gyrus POrG Caudal division of OFCiA13	Deep-layer_corticothalamic_and_6b	ENSG00000184564	SLITRK6	99.63	95.58	0.97	0.0328401
edge_pheno1205	Cerebral cortex Cx Supraparietal lobule SPL Posterosuperior dorsal parietal cortex A5 A7	Deep-layer_corticothalamic_and_6b	ENSG00000184564	SLITRK6	99.96	95.58	0.99	0.0328401
edge_pheno1205	Body of hippocampus HiB Rostral DGC A4	CGE_interneuron	ENSG00000184564	SLITRK6	90.61	95.58	0.46	0.0328401
edge_pheno1205	Body of hippocampus HiB Rostral DGC A4	Medium_spiny_neuron	ENSG00000184564	SLITRK6	98.94	95.58	0.91	0.0328401
edge_pheno1205	Body of hippocampus HiB Rostral DGC A4	Thalamic_excitatory	ENSG00000184564	SLITRK6	99.34	95.58	0.92	0.0328401
edge_pheno1205	Head of hippocampus HiH Tail of Hippocampus HiT Subicular cortex Sub	Deep-layer_corticothalamic_and_6b	ENSG00000184564	SLITRK6	99.86	95.58	0.97	0.0328401
edge_pheno1205	Head of hippocampus HiH Tail of Hippocampus HiT Subicular cortex Sub	Deep-layer_intratelencephalic	ENSG00000184564	SLITRK6	94.89	95.58	0.62	0.0328401
edge_pheno1205	Cerebral cortex Cx Superior Temporal Gyrus STG	Deep-layer_corticothalamic_and_6b	ENSG00000184564	SLITRK6	99.89	95.58	0.98	0.0328401
edge_pheno1205	Cerebral cortex Cx Transverse temporal gyrus TTG Primary auditory cortex A1C	Deep-layer_corticothalamic_and_6b	ENSG00000184564	SLITRK6	99.9	95.58	0.98	0.0328401
edge_pheno1205	Cerebral cortex Cx Anterior parahippocampal gyrus posterior part APH Medial entorhinal cortex MEC	Deep-layer_corticothalamic_and_6b	ENSG00000184564	SLITRK6	93.71	95.58	0.65	0.0328401
edge_pheno1205	Cerebral cortex Cx Anterior parahippocampal gyrus posterior part APH Medial entorhinal cortex MEC	Deep-layer_intratelencephalic	ENSG00000184564	SLITRK6	92.56	95.58	0.53	0.0328401
edge_pheno1205	Cerebral cortex Cx Anterior parahippocampal gyrus posterior part APH Medial entorhinal cortex MEC	Upper_rhombic_lip	ENSG00000184564	SLITRK6	97.75	95.58	0.94	0.0328401
edge_pheno1205	Cerebral cortex Cx Cingulate gyrus rostral CgGr Ventral division of MFC A24	Deep-layer_corticothalamic_and_6b	ENSG00000184564	SLITRK6	99.81	95.58	0.97	0.0328401
edge_pheno1205	Cerebral cortex Cx Temporal pole TP Temporopolar area A38	Deep-layer_corticothalamic_and_6b	ENSG00000184564	SLITRK6	99.07	95.58	0.94	0.0328401
edge_pheno1205	Cerebral cortex Cx Temporal pole TP Temporopolar area A38	Deep-layer_intratelencephalic	ENSG00000184564	SLITRK6	95.53	95.58	0.64	0.0328401
edge_pheno1205	Cerebral cortex Cx Subcallosal Gyrus SCG Subgenual subcallosal division of MFC A25	Deep-layer_corticothalamic_and_6b	ENSG00000184564	SLITRK6	97.87	95.58	0.86	0.0328401
edge_pheno1205	Cerebral cortex Cx Subcallosal Gyrus SCG Subgenual subcallosal division of MFC A25	Eccentric_medium_spiny_neuron	ENSG00000184564	SLITRK6	90.22	95.58	0.73	0.0328401
edge_pheno1205	Cerebral cortex Cx Subcallosal Gyrus SCG Subgenual subcallosal division of MFC A25	Medium_spiny_neuron	ENSG00000184564	SLITRK6	98.1	95.58	0.91	0.0328401
edge_pheno1205	Cerebral cortex Cx Cingulate gyrus retrosplenial CgGrs A29 A30	Deep-layer_corticothalamic_and_6b	ENSG00000184564	SLITRK6	98.33	95.58	0.9	0.0328401
edge_pheno1205	Head of hippocampus HiH Uncal DG CA4	CGE_interneuron	ENSG00000184564	SLITRK6	99.36	95.58	0.95	0.0328401
edge_pheno1205	Cerebral cortex Cx Perirhinal gyrus PRG A35 A36	Amygdala_excitatory	ENSG00000146383	TAAR6	98.48	95.57	0.73	0.0328474
edge_pheno491	Cerebral cortex Cx Anterior parahippocampal gyrus posterior part APH Medial entorhinal cortex MEC	LAMP5-LHX6_and_Chandelier	ENSG00000153714	LURAP1L	90.05	94.97	0.52	0.0328548
edge_pheno816	Cerebral cortex Cx Caudal cingulate gyrus CgGC A23	LAMP5-LHX6_and_Chandelier	ENSG00000075290	WNT8B	96.17	95.07	0.82	0.0328548
edge_pheno491	Body of hippocampus HiB Rostral DGC A4	CGE_interneuron	ENSG00000153714	LURAP1L	95.88	94.97	0.67	0.0328548
edge_pheno491	Body of hippocampus HiB Rostral DGC A4	LAMP5-LHX6_and_Chandelier	ENSG00000153714	LURAP1L	94.44	94.97	0.65	0.0328548
edge_pheno491	Cerebral cortex Cx Perirhinal gyrus PRG A35 A36	CGE_interneuron	ENSG00000153714	LURAP1L	95.59	94.97	0.73	0.0328548
edge_pheno491	Cerebral cortex Cx Perirhinal gyrus PRG A35 A36	LAMP5-LHX6_and_Chandelier	ENSG00000153714	LURAP1L	93.79	94.97	0.66	0.0328548
edge_pheno491	Cerebral cortex Cx Perirhinal gyrus PRG A35 A36	MGE_interneuron	ENSG00000153714	LURAP1L	91.8	94.97	0.63	0.0328548
edge_pheno816	Cerebral cortex Cx Superior Temporal Gyrus STG	Amygdala_excitatory	ENSG00000075290	WNT8B	95.73	95.07	0.84	0.0328548
edge_pheno491	Cerebral cortex Cx Anterior parahippocampal gyrus AG Lateral entorhinal cortex LEC	LAMP5-LHX6_and_Chandelier	ENSG00000153714	LURAP1L	90.09	94.97	0.53	0.0328548
edge_pheno491	Perirhinal cortex area 35 A35 rostral subdivision of area 35 A35r	Oligodendrocyte	ENSG00000153714	LURAP1L	96.01	94.97	0.81	0.0328548
edge_pheno491	Cerebral cortex Cx Transverse temporal gyrus TTG Primary auditory cortex A1C	MGE_interneuron	ENSG00000153714	LURAP1L	90.9	94.97	0.59	0.0328548
edge_pheno816	Cerebral cortex Cx Anterior parahippocampal gyrus posterior part APH Medial entorhinal cortex MEC	Vascular	ENSG00000075290	WNT8B	90.54	95.07	0.81	0.0328548
edge_pheno1359	Cerebral cortex Cx Perirhinal gyrus PRG A35 A36	Fibroblast	ENSG00000164330	EBF1	95.35	94.98	0.89	0.0328768
edge_pheno1359	Cerebral cortex Cx Perirhinal gyrus PRG A35 A36	Vascular	ENSG00000164330	EBF1	94.75	94.98	0.88	0.0328768
edge_pheno1359	Cerebral cortex Cx Supraparietal lobule SPL Posterosuperior dorsal parietal cortex A5 A7	Fibroblast	ENSG00000164330	EBF1	95.03	94.98	0.9	0.0328768
edge_pheno1359	Cerebral cortex Cx Supraparietal lobule SPL Posterosuperior dorsal parietal cortex A5 A7	Vascular	ENSG00000164330	EBF1	97.3	94.98	0.93	0.0328768
edge_pheno1359	Cerebral cortex Cx Cingulate gyrus retrosplenial CgGrs A29 A30	Vascular	ENSG00000164330	EBF1	97.75	94.98	0.94	0.0328768
edge_pheno1359	Cerebral cortex Cx Cingulate gyrus rostral CgGr Ventral division of MFC A24	Fibroblast	ENSG00000164330	EBF1	96.41	94.98	0.92	0.0328768
edge_pheno1359	Cerebral cortex Cx Cingulate gyrus rostral CgGr Ventral division of MFC A24	Vascular	ENSG00000164330	EBF1	97.58	94.98	0.94	0.0328768
edge_pheno1359	Cerebral cortex Cx Transverse temporal gyrus TTG Primary auditory cortex A1C	Fibroblast	ENSG00000164330	EBF1	94.54	94.98	0.87	0.0328768
edge_pheno1359	Cerebral cortex Cx Transverse temporal gyrus TTG Primary auditory cortex A1C	Vascular	ENSG00000164330	EBF1	95.61	94.98	0.9	0.0328768
edge_pheno1359	Cerebral cortex Cx Inferior frontal gyrus IFG Ventrolateral prefrontal cortex A44 A45	Fibroblast	ENSG00000164330	EBF1	94.1	94.98	0.89	0.0328768
edge_pheno1359	Cerebral cortex Cx Inferior frontal gyrus IFG Ventrolateral prefrontal cortex A44 A45	Vascular	ENSG00000164330	EBF1	97.54	94.98	0.94	0.0328768
edge_pheno1359	Cerebral cortex Cx Supramarginal gyrus SMG A40	Fibroblast	ENSG00000164330	EBF1	95.28	94.98	0.9	0.0328768
edge_pheno1359	Cerebral cortex Cx Supramarginal gyrus SMG A40	Vascular	ENSG00000164330	EBF1	98.22	94.98	0.95	0.0328768
edge_pheno1359	Tail of Hippocampus HiT Caudal Hippocampus CA4-DGC	Fibroblast	ENSG00000164330	EBF1	93.6	94.98	0.84	0.0328768
edge_pheno1359	Tail of Hippocampus HiT Caudal Hippocampus CA4-DGC	Vascular	ENSG00000164330	EBF1	96.02	94.98	0.89	0.0328768
edge_pheno1359	Cerebral cortex Cx Rostral gyrus RoG Dorsal division of MFC A32	Fibroblast	ENSG00000164330	EBF1	96.35	94.98	0.93	0.0328768
edge_pheno1359	Cerebral cortex Cx Rostral gyrus RoG Dorsal division of MFC A32	Vascular	ENSG00000164330	EBF1	94.23	94.98	0.88	0.0328768
edge_pheno1359	Head of hippocampus HiH Tail of Hippocampus HiT Subicular cortex Sub	Fibroblast	ENSG00000164330	EBF1	95.14	94.98	0.89	0.0328768
edge_pheno1359	Head of hippocampus HiH Tail of Hippocampus HiT Subicular cortex Sub	Vascular	ENSG00000164330	EBF1	96.12	94.98	0.9	0.0328768
edge_pheno1359	Perirhinal cortex area 35 A35 rostral subdivision of area 35 A35r	Vascular	ENSG00000164330	EBF1	93.23	94.98	0.82	0.0328768
edge_pheno1359	Cerebral cortex Cx Temporal pole TP Temporopolar area A38	Fibroblast	ENSG00000164330	EBF1	91.15	94.98	0.81	0.0328768
edge_pheno1359	Cerebral cortex Cx Temporal pole TP Temporopolar area A38	Upper_rhombic_lip	ENSG00000164330	EBF1	93.21	94.98	0.87	0.0328768
edge_pheno1359	Cerebral cortex Cx Temporal pole TP Temporopolar area A38	Vascular	ENSG00000164330	EBF1	93.96	94.98	0.88	0.0328768
edge_pheno1359	Cerebral cortex Cx Posterior parahippocampal gyrus PPH TH-TL	Fibroblast	ENSG00000164330	EBF1	94.51	94.98	0.86	0.0328768
edge_pheno1359	Cerebral cortex Cx Posterior parahippocampal gyrus PPH TH-TL	Upper_rhombic_lip	ENSG00000164330	EBF1	90.66	94.98	0.82	0.0328768
edge_pheno1359	Cerebral cortex Cx Posterior parahippocampal gyrus PPH TH-TL	Vascular	ENSG00000164330	EBF1	96.3	94.98	0.91	0.0328768
edge_pheno1359	Cerebral cortex Cx Anterior parahippocampal gyrus AG Lateral entorhinal cortex LEC	Fibroblast	ENSG00000164330	EBF1	96.44	94.98	0.9	0.0328768
edge_pheno1359	Cerebral cortex Cx Anterior parahippocampal gyrus AG Lateral entorhinal cortex LEC	Vascular	ENSG00000164330	EBF1	98.74	94.98	0.97	0.0328768
edge_pheno1359	Cerebral cortex Cx Subcallosal Gyrus SCG Subgenual subcallosal division of MFC A25	Fibroblast	ENSG00000164330	EBF1	92.55	94.98	0.86	0.0328768
edge_pheno1359	Cerebral cortex Cx Subcallosal Gyrus SCG Subgenual subcallosal division of MFC A25	Vascular	ENSG00000164330	EBF1	97.49	94.98	0.94	0.0328768
edge_pheno1359	Head of hippocampus HiH Uncal DG CA4	Fibroblast	ENSG00000164330	EBF1	95.22	94.98	0.89	0.0328768
edge_pheno1359	Head of hippocampus HiH Uncal DG CA4	Vascular	ENSG00000164330	EBF1	97.96	94.98	0.94	0.0328768
edge_pheno1359	Cerebral cortex Cx Caudal cingulate gyrus CgGC A23	Fibroblast	ENSG00000164330	EBF1	91.81	94.98	0.82	0.0328768
edge_pheno1359	Cerebral cortex Cx Caudal cingulate gyrus CgGC A23	Vascular	ENSG00000164330	EBF1	97.85	94.98	0.95	0.0328768
edge_pheno253	Body of hippocampus HiB Rostral DGC A4	Upper_rhombic_lip	ENSG00000205138	SDHAF1	95.85	95.37	0.93	0.0328768
edge_pheno1359	Cerebral cortex Cx Posterior intermediate orbital gyrus POrG Caudal division of OFCiA13	Fibroblast	ENSG00000164330	EBF1	91.71	94.98	0.86	0.0328768
edge_pheno1359	Cerebral cortex Cx Posterior intermediate orbital gyrus POrG Caudal division of OFCiA13	Vascular	ENSG00000164330	EBF1	95.87	94.98	0.92	0.0328768
edge_pheno1359	Cerebral cortex Cx Gyrus rectus ReG Medial orbitofrontal cortex A14	Fibroblast	ENSG00000164330	EBF1	94.71	94.98	0.88	0.0328768
edge_pheno1359	Cerebral cortex Cx Gyrus rectus ReG Medial orbitofrontal cortex A14	Vascular	ENSG00000164330	EBF1	97.98	94.98	0.95	0.0328768
edge_pheno1359	Body of hippocampus HiB Rostral DGC A4	Fibroblast	ENSG00000164330	EBF1	93.86	94.98	0.86	0.0328768
edge_pheno1359	Body of hippocampus HiB Rostral DGC A4	Upper_rhombic_lip	ENSG00000164330	EBF1	92.68	94.98	0.88	0.0328768
edge_pheno1359	Body of hippocampus HiB Rostral DGC A4	Vascular	ENSG00000164330	EBF1	95.95	94.98	0.9	0.0328768
edge_pheno1359	Cerebral cortex Cx Anterior parahippocampal gyrus posterior part APH Medial entorhinal cortex MEC	Fibroblast	ENSG00000164330	EBF1	91.46	94.98	0.82	0.0328768
edge_pheno1359	Cerebral cortex Cx Anterior parahippocampal gyrus posterior part APH Medial entorhinal cortex MEC	Upper_rhombic_lip	ENSG00000164330	EBF1	96.68	94.98	0.93	0.0328768
edge_pheno1359	Cerebral cortex Cx Anterior parahippocampal gyrus posterior part APH Medial entorhinal cortex MEC	Vascular	ENSG00000164330	EBF1	96.25	94.98	0.91	0.0328768
edge_pheno1359	Cerebral cortex Cx Superior Temporal Gyrus STG	Fibroblast	ENSG00000164330	EBF1	96.91	94.98	0.92	0.0328768
edge_pheno1359	Cerebral cortex Cx Superior Temporal Gyrus STG	Vascular	ENSG00000164330	EBF1	98.35	94.98	0.95	0.0328768
edge_pheno253	Cerebral cortex Cx Subcallosal Gyrus SCG Subgenual subcallosal division of MFC A25	LAMP5-LHX6_and_Chandelier	ENSG00000162777	DENND2D	97.81	95.37	0.87	0.0328915
edge_pheno253	Cerebral cortex Cx Supramarginal gyrus SMG A40	LAMP5-LHX6_and_Chandelier	ENSG00000162777	DENND2D	94.85	95.37	0.71	0.0328915
edge_pheno253	Cerebral cortex Cx Supramarginal gyrus SMG A40	Miscellaneous	ENSG00000162777	DENND2D	93.6	95.37	0.69	0.0328915
edge_pheno253	Cerebral cortex Cx Perirhinal gyrus PRG A35 A36	LAMP5-LHX6_and_Chandelier	ENSG00000162777	DENND2D	96.79	95.37	0.82	0.0328915
edge_pheno253	Cerebral cortex Cx Perirhinal gyrus PRG A35 A36	Miscellaneous	ENSG00000162777	DENND2D	98.68	95.37	0.94	0.0328915
edge_pheno253	Tail of Hippocampus HiT Caudal Hippocampus CA4-DGC	Miscellaneous	ENSG00000162777	DENND2D	93.57	95.37	0.89	0.0328915
edge_pheno253	Cerebral cortex Cx Supraparietal lobule SPL Posterosuperior dorsal parietal cortex A5 A7	Miscellaneous	ENSG00000162777	DENND2D	95.14	95.37	0.71	0.0328915
edge_pheno253	Cerebral cortex Cx Caudal cingulate gyrus CgGC A23	LAMP5-LHX6_and_Chandelier	ENSG00000162777	DENND2D	98.14	95.37	0.89	0.0328915
edge_pheno253	Cerebral cortex Cx Anterior parahippocampal gyrus posterior part APH Medial entorhinal cortex MEC	LAMP5-LHX6_and_Chandelier	ENSG00000162777	DENND2D	98.42	95.37	0.91	0.0328915
edge_pheno253	Head of hippocampus HiH Uncal DG CA4	Miscellaneous	ENSG00000162777	DENND2D	95.59	95.37	0.91	0.0328915
edge_pheno253	Cerebral cortex Cx Transverse temporal gyrus TTG Primary auditory cortex A1C	LAMP5-LHX6_and_Chandelier	ENSG00000162777	DENND2D	96.04	95.37	0.8	0.0328915
edge_pheno253	Cerebral cortex Cx Inferior frontal gyrus IFG Ventrolateral prefrontal cortex A44 A45	LAMP5-LHX6_and_Chandelier	ENSG00000162777	DENND2D	94.59	95.37	0.75	0.0328915
edge_pheno253	Cerebral cortex Cx Cingulate gyrus rostral CgGr Ventral division of MFC A24	LAMP5-LHX6_and_Chandelier	ENSG00000162777	DENND2D	98.38	95.37	0.9	0.0328915
edge_pheno253	Head of hippocampus HiH Tail of Hippocampus HiT Subicular cortex Sub	LAMP5-LHX6_and_Chandelier	ENSG00000162777	DENND2D	97.84	95.37	0.88	0.0328915
edge_pheno253	Cerebral cortex Cx Posterior parahippocampal gyrus PPH TH-TL	LAMP5-LHX6_and_Chandelier	ENSG00000162777	DENND2D	97.33	95.37	0.85	0.0328915
edge_pheno253	Cerebral cortex Cx Temporal pole TP Temporopolar area A38	LAMP5-LHX6_and_Chandelier	ENSG00000162777	DENND2D	96.27	95.37	0.77	0.0328915
edge_pheno253	Cerebral cortex Cx Temporal pole TP Temporopolar area A38	Miscellaneous	ENSG00000162777	DENND2D	96.89	95.37	0.8	0.0328915
edge_pheno253	Cerebral cortex Cx Anterior parahippocampal gyrus AG Lateral entorhinal cortex LEC	LAMP5-LHX6_and_Chandelier	ENSG00000162777	DENND2D	98.73	95.37	0.92	0.0328915
edge_pheno253	Cerebral cortex Cx Rostral gyrus RoG Dorsal division of MFC A32	LAMP5-LHX6_and_Chandelier	ENSG00000162777	DENND2D	96.86	95.37	0.86	0.0328915
edge_pheno253	Cerebral cortex Cx Rostral gyrus RoG Dorsal division of MFC A32	Microglia	ENSG00000162777	DENND2D	91.41	95.37	0.81	0.0328915
edge_pheno253	Perirhinal cortex area 35 A35 rostral subdivision of area 35 A35r	Miscellaneous	ENSG00000162777	DENND2D	95.82	95.37	0.92	0.0328915
edge_pheno253	Cerebral cortex Cx Posterior intermediate orbital gyrus POrG Caudal division of OFCiA13	LAMP5-LHX6_and_Chandelier	ENSG00000162777	DENND2D	96.23	95.37	0.81	0.0328915
edge_pheno253	Body of hippocampus HiB Rostral DGC A4	Thalamic_excitatory	ENSG00000162777	DENND2D	92.15	95.37	0.63	0.0328915
edge_pheno253	Cerebral cortex Cx Superior Temporal Gyrus STG	Miscellaneous	ENSG00000162777	DENND2D	98.7	95.37	0.93	0.0328915
edge_pheno253	Cerebral cortex Cx Gyrus rectus ReG Medial orbitofrontal cortex A14	LAMP5-LHX6_and_Chandelier	ENSG00000162777	DENND2D	97.39	95.37	0.8	0.0328915
edge_pheno253	Cerebral cortex Cx Gyrus rectus ReG Medial orbitofrontal cortex A14	Splatter	ENSG00000162777	DENND2D	90.14	95.37	0.56	0.0328915
edge_pheno593	Tail of Hippocampus HiT Caudal Hippocampus CA4-DGC	Deep-layer_corticothalamic_and_6b	ENSG00000166396	SERPINB7	98.47	94.84	0.95	0.0329208
edge_pheno593	Cerebral cortex Cx Cingulate gyrus retrosplenial CgGrs A29 A30	Upper_rhombic_lip	ENSG00000155034	FBXL18	91.09	94.83	0.86	0.0329355
edge_pheno262	Cerebral cortex Cx Subcallosal Gyrus SCG Subgenual subcallosal division of MFC A25	Eccentric_medium_spiny_neuron	ENSG00000163530	DPPA2	94.71	95.19	0.86	0.0329649
edge_pheno262	Cerebral cortex Cx Cingulate gyrus rostral CgGr Ventral division of MFC A24	Eccentric_medium_spiny_neuron	ENSG00000163530	DPPA2	97.11	95.19	0.92	0.0329649
edge_pheno1205	Cerebral cortex Cx Gyrus rectus ReG Medial orbitofrontal cortex A14	Astrocyte	ENSG00000163132	MSX1	92.62	95.56	0.81	0.0329723
edge_pheno1205	Cerebral cortex Cx Posterior parahippocampal gyrus PPH TH-TL	Astrocyte	ENSG00000163132	MSX1	90.6	95.56	0.79	0.0329723
edge_pheno1205	Tail of Hippocampus HiT Caudal Hippocampus CA4-DGC	Fibroblast	ENSG00000163132	MSX1	93.89	95.56	0.85	0.0329723
edge_pheno1205	Cerebral cortex Cx Inferior frontal gyrus IFG Ventrolateral prefrontal cortex A44 A45	Fibroblast	ENSG00000163132	MSX1	92.21	95.56	0.85	0.0329723
edge_pheno1205	Cerebral cortex Cx Rostral gyrus RoG Dorsal division of MFC A32	Astrocyte	ENSG00000163132	MSX1	94.68	95.56	0.85	0.0329723
edge_pheno1205	Cerebral cortex Cx Posterior intermediate orbital gyrus POrG Caudal division of OFCiA13	Vascular	ENSG00000163132	MSX1	90.57	95.56	0.83	0.0329723
edge_pheno1205	Cerebral cortex Cx Supraparietal lobule SPL Posterosuperior dorsal parietal cortex A5 A7	Astrocyte	ENSG00000163132	MSX1	94.56	95.56	0.86	0.0329723
edge_pheno1205	Body of hippocampus HiB Rostral DGC A4	Choroid_plexus	ENSG00000163132	MSX1	93.81	95.56	0.83	0.0329723
edge_pheno1205	Cerebral cortex Cx Superior Temporal Gyrus STG	Choroid_plexus	ENSG00000163132	MSX1	96.11	95.56	0.94	0.0329723
edge_pheno1205	Cerebral cortex Cx Cingulate gyrus rostral CgGr Ventral division of MFC A24	Fibroblast	ENSG00000163132	MSX1	90.02	95.56	0.8	0.0329723
edge_pheno1205	Cerebral cortex Cx Temporal pole TP Temporopolar area A38	Astrocyte	ENSG00000163132	MSX1	92.46	95.56	0.82	0.0329723
edge_pheno286	Cerebral cortex Cx Perirhinal gyrus PRG A35 A36	Medium_spiny_neuron	ENSG00000198553	KCNRG	90.7	95.63	0.53	0.032987
edge_pheno491	Cerebral cortex Cx Perirhinal gyrus PRG A35 A36	Committed_oligodendrocyte_precursor	ENSG00000077800	FKBP6	97.85	94.96	0.94	0.0330091
edge_pheno491	Cerebral cortex Cx Posterior intermediate orbital gyrus POrG Caudal division of OFCiA13	Fibroblast	ENSG00000077800	FKBP6	90.35	94.96	0.84	0.0330091
edge_pheno1205	Tail of Hippocampus HiT Caudal Hippocampus CA4-DGC	Ependymal	ENSG00000158428	CATIP	99.03	95.54	0.96	0.0330386
edge_pheno1205	Body of hippocampus HiB Rostral DGC A4	Ependymal	ENSG00000158428	CATIP	98.1	95.54	0.92	0.0330386
edge_pheno1205	Head of hippocampus HiH Tail of Hippocampus HiT Subicular cortex Sub	Ependymal	ENSG00000158428	CATIP	98.05	95.54	0.93	0.0330386
edge_pheno1205	Head of hippocampus HiH Uncal DG CA4	Ependymal	ENSG00000158428	CATIP	96.95	95.54	0.9	0.0330386
edge_pheno1205	Cerebral cortex Cx Cingulate gyrus retrosplenial CgGrs A29 A30	Committed_oligodendrocyte_precursor	ENSG00000155666	KDM8	90.46	95.53	0.83	0.0330459
edge_pheno816	Cerebral cortex Cx Inferior frontal gyrus IFG Ventrolateral prefrontal cortex A44 A45	Oligodendrocyte	ENSG00000146592	CREB5	91.52	95.06	0.81	0.0330533
edge_pheno816	Cerebral cortex Cx Cingulate gyrus retrosplenial CgGrs A29 A30	Oligodendrocyte	ENSG00000146592	CREB5	91.57	95.06	0.83	0.0330533
edge_pheno816	Cerebral cortex Cx Transverse temporal gyrus TTG Primary auditory cortex A1C	Oligodendrocyte	ENSG00000146592	CREB5	96.98	95.06	0.91	0.0330533
edge_pheno816	Cerebral cortex Cx Supramarginal gyrus SMG A40	Oligodendrocyte	ENSG00000146592	CREB5	93.32	95.06	0.85	0.0330533
edge_pheno816	Cerebral cortex Cx Supraparietal lobule SPL Posterosuperior dorsal parietal cortex A5 A7	Oligodendrocyte	ENSG00000146592	CREB5	93.26	95.06	0.83	0.0330533
edge_pheno816	Body of hippocampus HiB Rostral DGC A4	Oligodendrocyte	ENSG00000146592	CREB5	98.01	95.06	0.9	0.0330533
edge_pheno816	Body of hippocampus HiB Rostral DGC A4	Oligodendrocyte_precursor	ENSG00000146592	CREB5	92.61	95.06	0.74	0.0330533
edge_pheno816	Cerebral cortex Cx Cingulate gyrus rostral CgGr Ventral division of MFC A24	Oligodendrocyte	ENSG00000146592	CREB5	93.16	95.06	0.84	0.0330533
edge_pheno816	Tail of Hippocampus HiT Caudal Hippocampus CA4-DGC	Oligodendrocyte	ENSG00000146592	CREB5	93.1	95.06	0.77	0.0330533
edge_pheno816	Cerebral cortex Cx Superior Temporal Gyrus STG	Oligodendrocyte	ENSG00000146592	CREB5	96.3	95.06	0.87	0.0330533
edge_pheno816	Head of hippocampus HiH Uncal DG CA4	Oligodendrocyte	ENSG00000146592	CREB5	95.8	95.06	0.86	0.0330533
edge_pheno816	Cerebral cortex Cx Rostral gyrus RoG Dorsal division of MFC A32	Oligodendrocyte	ENSG00000146592	CREB5	90.64	95.06	0.76	0.0330533
edge_pheno816	Cerebral cortex Cx Subcallosal Gyrus SCG Subgenual subcallosal division of MFC A25	Oligodendrocyte	ENSG00000146592	CREB5	91.39	95.06	0.83	0.0330533
edge_pheno816	Cerebral cortex Cx Gyrus rectus ReG Medial orbitofrontal cortex A14	Oligodendrocyte	ENSG00000146592	CREB5	91.71	95.06	0.8	0.0330533
edge_pheno816	Head of hippocampus HiH Tail of Hippocampus HiT Subicular cortex Sub	Oligodendrocyte	ENSG00000146592	CREB5	94.34	95.06	0.85	0.0330533
edge_pheno816	Cerebral cortex Cx Anterior parahippocampal gyrus AG Lateral entorhinal cortex LEC	Oligodendrocyte	ENSG00000146592	CREB5	94.08	95.06	0.86	0.0330533
edge_pheno816	Cerebral cortex Cx Posterior parahippocampal gyrus PPH TH-TL	Oligodendrocyte	ENSG00000146592	CREB5	94.44	95.06	0.87	0.0330533
edge_pheno816	Perirhinal cortex area 35 A35 rostral subdivision of area 35 A35r	Oligodendrocyte	ENSG00000146592	CREB5	92.99	95.06	0.75	0.0330533
edge_pheno816	Cerebral cortex Cx Anterior parahippocampal gyrus posterior part APH Medial entorhinal cortex MEC	Oligodendrocyte	ENSG00000146592	CREB5	90.59	95.06	0.79	0.0330533
edge_pheno816	Cerebral cortex Cx Perirhinal gyrus PRG A35 A36	Oligodendrocyte	ENSG00000146592	CREB5	92.23	95.06	0.83	0.0330533
edge_pheno816	Cerebral cortex Cx Posterior intermediate orbital gyrus POrG Caudal division of OFCiA13	Oligodendrocyte	ENSG00000146592	CREB5	92.28	95.06	0.83	0.0330533
edge_pheno1205	Cerebral cortex Cx Gyrus rectus ReG Medial orbitofrontal cortex A14	Hippocampal_CA1-3	ENSG00000172366	MCRIP2	91.52	95.53	0.81	0.0330681
edge_pheno491	Cerebral cortex Cx Supramarginal gyrus SMG A40	Deep-layer_intratelencephalic	ENSG00000004660	CAMKK1	90.51	94.95	0.43	0.0330902
edge_pheno491	Cerebral cortex Cx Supramarginal gyrus SMG A40	Upper-layer_intratelencephalic	ENSG00000004660	CAMKK1	99.21	94.95	0.76	0.0330902
edge_pheno491	Cerebral cortex Cx Supraparietal lobule SPL Posterosuperior dorsal parietal cortex A5 A7	Upper-layer_intratelencephalic	ENSG00000004660	CAMKK1	99.48	94.95	0.81	0.0330902
edge_pheno491	Cerebral cortex Cx Cingulate gyrus retrosplenial CgGrs A29 A30	Deep-layer_intratelencephalic	ENSG00000004660	CAMKK1	92.24	94.95	0.49	0.0330902
edge_pheno491	Cerebral cortex Cx Cingulate gyrus retrosplenial CgGrs A29 A30	Upper-layer_intratelencephalic	ENSG00000004660	CAMKK1	98.34	94.95	0.76	0.0330902
edge_pheno491	Cerebral cortex Cx Subcallosal Gyrus SCG Subgenual subcallosal division of MFC A25	Upper-layer_intratelencephalic	ENSG00000004660	CAMKK1	92.35	94.95	0.59	0.0330902
edge_pheno491	Cerebral cortex Cx Cingulate gyrus rostral CgGr Ventral division of MFC A24	Deep-layer_intratelencephalic	ENSG00000004660	CAMKK1	92.3	94.95	0.53	0.0330902
edge_pheno491	Cerebral cortex Cx Cingulate gyrus rostral CgGr Ventral division of MFC A24	Upper-layer_intratelencephalic	ENSG00000004660	CAMKK1	94.86	94.95	0.66	0.0330902
edge_pheno491	Body of hippocampus HiB Rostral DGC A4	Hippocampal_dentate_gyrus	ENSG00000004660	CAMKK1	93.77	94.95	0.52	0.0330902
edge_pheno491	Tail of Hippocampus HiT Caudal Hippocampus CA4-DGC	Hippocampal_dentate_gyrus	ENSG00000004660	CAMKK1	91.14	94.95	0.57	0.0330902
edge_pheno491	Cerebral cortex Cx Perirhinal gyrus PRG A35 A36	Upper-layer_intratelencephalic	ENSG00000004660	CAMKK1	94.67	94.95	0.67	0.0330902
edge_pheno491	Cerebral cortex Cx Rostral gyrus RoG Dorsal division of MFC A32	Deep-layer_intratelencephalic	ENSG00000004660	CAMKK1	93.59	94.95	0.52	0.0330902
edge_pheno491	Cerebral cortex Cx Rostral gyrus RoG Dorsal division of MFC A32	Upper-layer_intratelencephalic	ENSG00000004660	CAMKK1	94.53	94.95	0.61	0.0330902
edge_pheno491	Cerebral cortex Cx Caudal cingulate gyrus CgGC A23	Upper-layer_intratelencephalic	ENSG00000004660	CAMKK1	97.44	94.95	0.7	0.0330902
edge_pheno491	Head of hippocampus HiH Tail of Hippocampus HiT Subicular cortex Sub	Amygdala_excitatory	ENSG00000004660	CAMKK1	93.85	94.95	0.62	0.0330902
edge_pheno491	Head of hippocampus HiH Tail of Hippocampus HiT Subicular cortex Sub	Deep-layer_intratelencephalic	ENSG00000004660	CAMKK1	92.72	94.95	0.56	0.0330902
edge_pheno491	Cerebral cortex Cx Anterior parahippocampal gyrus AG Lateral entorhinal cortex LEC	Deep-layer_intratelencephalic	ENSG00000004660	CAMKK1	91.82	94.95	0.51	0.0330902
edge_pheno491	Cerebral cortex Cx Anterior parahippocampal gyrus AG Lateral entorhinal cortex LEC	Upper-layer_intratelencephalic	ENSG00000004660	CAMKK1	91.5	94.95	0.62	0.0330902
edge_pheno491	Head of hippocampus HiH Uncal DG CA4	Hippocampal_dentate_gyrus	ENSG00000004660	CAMKK1	92.72	94.95	0.58	0.0330902
edge_pheno491	Cerebral cortex Cx Inferior frontal gyrus IFG Ventrolateral prefrontal cortex A44 A45	Upper-layer_intratelencephalic	ENSG00000004660	CAMKK1	92.37	94.95	0.57	0.0330902
edge_pheno491	Cerebral cortex Cx Transverse temporal gyrus TTG Primary auditory cortex A1C	Upper-layer_intratelencephalic	ENSG00000004660	CAMKK1	93.76	94.95	0.59	0.0330902
edge_pheno491	Cerebral cortex Cx Posterior parahippocampal gyrus PPH TH-TL	Upper-layer_intratelencephalic	ENSG00000004660	CAMKK1	99.05	94.95	0.83	0.0330902
edge_pheno491	Cerebral cortex Cx Temporal pole TP Temporopolar area A38	Deep-layer_intratelencephalic	ENSG00000004660	CAMKK1	92.44	94.95	0.53	0.0330902
edge_pheno491	Cerebral cortex Cx Temporal pole TP Temporopolar area A38	Upper-layer_intratelencephalic	ENSG00000004660	CAMKK1	99.29	94.95	0.83	0.0330902
edge_pheno491	Cerebral cortex Cx Gyrus rectus ReG Medial orbitofrontal cortex A14	Upper-layer_intratelencephalic	ENSG00000004660	CAMKK1	91.97	94.95	0.57	0.0330902
edge_pheno491	Cerebral cortex Cx Posterior intermediate orbital gyrus POrG Caudal division of OFCiA13	Upper-layer_intratelencephalic	ENSG00000004660	CAMKK1	96.9	94.95	0.7	0.0330902
edge_pheno491	Cerebral cortex Cx Superior Temporal Gyrus STG	Upper-layer_intratelencephalic	ENSG00000004660	CAMKK1	97.52	94.95	0.73	0.0330902
edge_pheno1205	Cerebral cortex Cx Gyrus rectus ReG Medial orbitofrontal cortex A14	Oligodendrocyte_precursor	ENSG00000188770	OPTC	90.98	95.51	0.73	0.0330976
edge_pheno1205	Cerebral cortex Cx Perirhinal gyrus PRG A35 A36	Committed_oligodendrocyte_precursor	ENSG00000188770	OPTC	98.2	95.51	0.95	0.0330976
edge_pheno1205	Cerebral cortex Cx Posterior parahippocampal gyrus PPH TH-TL	Oligodendrocyte_precursor	ENSG00000188770	OPTC	93.48	95.51	0.81	0.0330976
edge_pheno1205	Tail of Hippocampus HiT Caudal Hippocampus CA4-DGC	Committed_oligodendrocyte_precursor	ENSG00000188770	OPTC	91.55	95.51	0.76	0.0330976
edge_pheno1205	Tail of Hippocampus HiT Caudal Hippocampus CA4-DGC	Oligodendrocyte_precursor	ENSG00000188770	OPTC	93.08	95.51	0.76	0.0330976
edge_pheno1205	Cerebral cortex Cx Supramarginal gyrus SMG A40	Committed_oligodendrocyte_precursor	ENSG00000188770	OPTC	98.81	95.51	0.95	0.0330976
edge_pheno1205	Cerebral cortex Cx Inferior frontal gyrus IFG Ventrolateral prefrontal cortex A44 A45	Oligodendrocyte_precursor	ENSG00000188770	OPTC	92.66	95.51	0.78	0.0330976
edge_pheno1205	Cerebral cortex Cx Posterior intermediate orbital gyrus POrG Caudal division of OFCiA13	Medium_spiny_neuron	ENSG00000188770	OPTC	97.74	95.51	0.92	0.0330976
edge_pheno1205	Cerebral cortex Cx Supraparietal lobule SPL Posterosuperior dorsal parietal cortex A5 A7	Oligodendrocyte_precursor	ENSG00000188770	OPTC	93.97	95.51	0.78	0.0330976
edge_pheno1205	Body of hippocampus HiB Rostral DGC A4	Committed_oligodendrocyte_precursor	ENSG00000188770	OPTC	95.48	95.51	0.85	0.0330976
edge_pheno1205	Head of hippocampus HiH Tail of Hippocampus HiT Subicular cortex Sub	Committed_oligodendrocyte_precursor	ENSG00000188770	OPTC	97.85	95.51	0.91	0.0330976
edge_pheno1205	Cerebral cortex Cx Superior Temporal Gyrus STG	Oligodendrocyte_precursor	ENSG00000188770	OPTC	93.35	95.51	0.81	0.0330976
edge_pheno1205	Cerebral cortex Cx Transverse temporal gyrus TTG Primary auditory cortex A1C	Oligodendrocyte_precursor	ENSG00000188770	OPTC	95.34	95.51	0.83	0.0330976
edge_pheno1205	Cerebral cortex Cx Cingulate gyrus rostral CgGr Ventral division of MFC A24	Committed_oligodendrocyte_precursor	ENSG00000188770	OPTC	98.14	95.51	0.94	0.0330976
edge_pheno1205	Cerebral cortex Cx Temporal pole TP Temporopolar area A38	Oligodendrocyte_precursor	ENSG00000188770	OPTC	92.31	95.51	0.78	0.0330976
edge_pheno1205	Cerebral cortex Cx Subcallosal Gyrus SCG Subgenual subcallosal division of MFC A25	Oligodendrocyte_precursor	ENSG00000188770	OPTC	95.35	95.51	0.85	0.0330976
edge_pheno286	Cerebral cortex Cx Subcallosal Gyrus SCG Subgenual subcallosal division of MFC A25	Hippocampal_CA1-3	ENSG00000176125	UFSP1	94.99	95.62	0.87	0.0331049
edge_pheno249	Cerebral cortex Cx Perirhinal gyrus PRG A35 A36	Eccentric_medium_spiny_neuron	ENSG00000070031	SCT	99.5	95.94	0.97	0.0331049
edge_pheno249	Cerebral cortex Cx Anterior parahippocampal gyrus posterior part APH Medial entorhinal cortex MEC	Vascular	ENSG00000070031	SCT	94.54	95.94	0.89	0.0331049
edge_pheno249	Head of hippocampus HiH Tail of Hippocampus HiT Subicular cortex Sub	Ependymal	ENSG00000070031	SCT	90.82	95.94	0.77	0.0331049
edge_pheno1359	Cerebral cortex Cx Temporal pole TP Temporopolar area A38	CGE_interneuron	ENSG00000142279	WTIP	93.58	94.97	0.68	0.0331049
edge_pheno1359	Cerebral cortex Cx Posterior parahippocampal gyrus PPH TH-TL	CGE_interneuron	ENSG00000142279	WTIP	90.84	94.97	0.59	0.0331049
edge_pheno1359	Cerebral cortex Cx Posterior intermediate orbital gyrus POrG Caudal division of OFCiA13	CGE_interneuron	ENSG00000142279	WTIP	90.01	94.97	0.55	0.0331049
edge_pheno1359	Body of hippocampus HiB Rostral DGC A4	CGE_interneuron	ENSG00000142279	WTIP	90.55	94.97	0.46	0.0331049
edge_pheno1359	Cerebral cortex Cx Superior Temporal Gyrus STG	CGE_interneuron	ENSG00000142279	WTIP	90.94	94.97	0.58	0.0331049
edge_pheno491	Cerebral cortex Cx Supramarginal gyrus SMG A40	Upper-layer_intratelencephalic	ENSG00000174640	SLCO2A1	99.45	94.94	0.8	0.0331123
edge_pheno491	Cerebral cortex Cx Supraparietal lobule SPL Posterosuperior dorsal parietal cortex A5 A7	Upper-layer_intratelencephalic	ENSG00000174640	SLCO2A1	96.22	94.94	0.66	0.0331123
edge_pheno491	Cerebral cortex Cx Cingulate gyrus retrosplenial CgGrs A29 A30	Deep-layer_intratelencephalic	ENSG00000174640	SLCO2A1	93.2	94.94	0.52	0.0331123
edge_pheno491	Cerebral cortex Cx Cingulate gyrus retrosplenial CgGrs A29 A30	Upper-layer_intratelencephalic	ENSG00000174640	SLCO2A1	92.18	94.94	0.52	0.0331123
edge_pheno491	Cerebral cortex Cx Subcallosal Gyrus SCG Subgenual subcallosal division of MFC A25	Upper-layer_intratelencephalic	ENSG00000174640	SLCO2A1	98.97	94.94	0.81	0.0331123
edge_pheno491	Cerebral cortex Cx Cingulate gyrus rostral CgGr Ventral division of MFC A24	Upper-layer_intratelencephalic	ENSG00000174640	SLCO2A1	97.97	94.94	0.76	0.0331123
edge_pheno491	Cerebral cortex Cx Anterior parahippocampal gyrus posterior part APH Medial entorhinal cortex MEC	CGE_interneuron	ENSG00000174640	SLCO2A1	98.86	94.94	0.88	0.0331123
edge_pheno491	Body of hippocampus HiB Rostral DGC A4	CGE_interneuron	ENSG00000174640	SLCO2A1	98.77	94.94	0.88	0.0331123
edge_pheno491	Body of hippocampus HiB Rostral DGC A4	Vascular	ENSG00000174640	SLCO2A1	96.93	94.94	0.92	0.0331123
edge_pheno491	Tail of Hippocampus HiT Caudal Hippocampus CA4-DGC	CGE_interneuron	ENSG00000174640	SLCO2A1	97.42	94.94	0.81	0.0331123
edge_pheno491	Tail of Hippocampus HiT Caudal Hippocampus CA4-DGC	Vascular	ENSG00000174640	SLCO2A1	95.94	94.94	0.89	0.0331123
edge_pheno491	Cerebral cortex Cx Perirhinal gyrus PRG A35 A36	CGE_interneuron	ENSG00000174640	SLCO2A1	97.15	94.94	0.81	0.0331123
edge_pheno491	Cerebral cortex Cx Rostral gyrus RoG Dorsal division of MFC A32	Upper-layer_intratelencephalic	ENSG00000174640	SLCO2A1	97.59	94.94	0.71	0.0331123
edge_pheno491	Cerebral cortex Cx Caudal cingulate gyrus CgGC A23	Upper-layer_intratelencephalic	ENSG00000174640	SLCO2A1	99.03	94.94	0.77	0.0331123
edge_pheno491	Head of hippocampus HiH Tail of Hippocampus HiT Subicular cortex Sub	CGE_interneuron	ENSG00000174640	SLCO2A1	96.25	94.94	0.83	0.0331123
edge_pheno491	Head of hippocampus HiH Tail of Hippocampus HiT Subicular cortex Sub	Upper-layer_intratelencephalic	ENSG00000174640	SLCO2A1	95.11	94.94	0.77	0.0331123
edge_pheno491	Cerebral cortex Cx Anterior parahippocampal gyrus AG Lateral entorhinal cortex LEC	CGE_interneuron	ENSG00000174640	SLCO2A1	99.29	94.94	0.94	0.0331123
edge_pheno491	Perirhinal cortex area 35 A35 rostral subdivision of area 35 A35r	Vascular	ENSG00000174640	SLCO2A1	98.29	94.94	0.93	0.0331123
edge_pheno491	Head of hippocampus HiH Uncal DG CA4	CGE_interneuron	ENSG00000174640	SLCO2A1	99.45	94.94	0.95	0.0331123
edge_pheno491	Cerebral cortex Cx Inferior frontal gyrus IFG Ventrolateral prefrontal cortex A44 A45	Upper-layer_intratelencephalic	ENSG00000174640	SLCO2A1	99.13	94.94	0.76	0.0331123
edge_pheno491	Cerebral cortex Cx Transverse temporal gyrus TTG Primary auditory cortex A1C	Deep-layer_intratelencephalic	ENSG00000174640	SLCO2A1	91.4	94.94	0.48	0.0331123
edge_pheno491	Cerebral cortex Cx Transverse temporal gyrus TTG Primary auditory cortex A1C	Upper-layer_intratelencephalic	ENSG00000174640	SLCO2A1	97.08	94.94	0.68	0.0331123
edge_pheno491	Cerebral cortex Cx Posterior parahippocampal gyrus PPH TH-TL	CGE_interneuron	ENSG00000174640	SLCO2A1	90.13	94.94	0.57	0.0331123
edge_pheno491	Cerebral cortex Cx Posterior parahippocampal gyrus PPH TH-TL	Upper-layer_intratelencephalic	ENSG00000174640	SLCO2A1	96.78	94.94	0.7	0.0331123
edge_pheno491	Cerebral cortex Cx Temporal pole TP Temporopolar area A38	Upper-layer_intratelencephalic	ENSG00000174640	SLCO2A1	90.36	94.94	0.55	0.0331123
edge_pheno491	Cerebral cortex Cx Gyrus rectus ReG Medial orbitofrontal cortex A14	Hippocampal_CA1-3	ENSG00000174640	SLCO2A1	94.37	94.94	0.88	0.0331123
edge_pheno491	Cerebral cortex Cx Posterior intermediate orbital gyrus POrG Caudal division of OFCiA13	Upper-layer_intratelencephalic	ENSG00000174640	SLCO2A1	99.14	94.94	0.79	0.0331123
edge_pheno491	Cerebral cortex Cx Superior Temporal Gyrus STG	Upper-layer_intratelencephalic	ENSG00000174640	SLCO2A1	95.63	94.94	0.66	0.0331123
edge_pheno593	Head of hippocampus HiH Uncal DG CA4	Hippocampal_CA1-3	ENSG00000154165	GPR15	93.86	94.82	0.72	0.0331197
edge_pheno593	Head of hippocampus HiH Uncal DG CA4	Hippocampal_CA4	ENSG00000154165	GPR15	90.69	94.82	0.45	0.0331197
edge_pheno593	Tail of Hippocampus HiT Caudal Hippocampus CA4-DGC	Hippocampal_CA1-3	ENSG00000154165	GPR15	96.93	94.82	0.76	0.0331197
edge_pheno593	Tail of Hippocampus HiT Caudal Hippocampus CA4-DGC	Hippocampal_CA4	ENSG00000154165	GPR15	96.43	94.82	0.72	0.0331197
edge_pheno593	Body of hippocampus HiB Rostral DGC A4	Hippocampal_CA4	ENSG00000154165	GPR15	99.46	94.82	0.92	0.0331197
edge_pheno1359	Cerebral cortex Cx Perirhinal gyrus PRG A35 A36	Microglia	ENSG00000169403	PTAFR	95.54	94.96	0.9	0.0331493
edge_pheno1359	Cerebral cortex Cx Supraparietal lobule SPL Posterosuperior dorsal parietal cortex A5 A7	Microglia	ENSG00000169403	PTAFR	93.69	94.96	0.86	0.0331493
edge_pheno1359	Cerebral cortex Cx Cingulate gyrus retrosplenial CgGrs A29 A30	Microglia	ENSG00000169403	PTAFR	95.3	94.96	0.9	0.0331493
edge_pheno1359	Cerebral cortex Cx Cingulate gyrus rostral CgGr Ventral division of MFC A24	Microglia	ENSG00000169403	PTAFR	95.84	94.96	0.9	0.0331493
edge_pheno1359	Cerebral cortex Cx Transverse temporal gyrus TTG Primary auditory cortex A1C	Microglia	ENSG00000169403	PTAFR	94.23	94.96	0.88	0.0331493
edge_pheno1359	Cerebral cortex Cx Inferior frontal gyrus IFG Ventrolateral prefrontal cortex A44 A45	Microglia	ENSG00000169403	PTAFR	93.79	94.96	0.87	0.0331493
edge_pheno1359	Cerebral cortex Cx Supramarginal gyrus SMG A40	Microglia	ENSG00000169403	PTAFR	93.73	94.96	0.87	0.0331493
edge_pheno1359	Tail of Hippocampus HiT Caudal Hippocampus CA4-DGC	Microglia	ENSG00000169403	PTAFR	95.61	94.96	0.89	0.0331493
edge_pheno1359	Cerebral cortex Cx Rostral gyrus RoG Dorsal division of MFC A32	Microglia	ENSG00000169403	PTAFR	93.92	94.96	0.85	0.0331493
edge_pheno1359	Head of hippocampus HiH Tail of Hippocampus HiT Subicular cortex Sub	Microglia	ENSG00000169403	PTAFR	93.93	94.96	0.87	0.0331493
edge_pheno1359	Perirhinal cortex area 35 A35 rostral subdivision of area 35 A35r	Microglia	ENSG00000169403	PTAFR	96.53	94.96	0.89	0.0331493
edge_pheno1359	Cerebral cortex Cx Temporal pole TP Temporopolar area A38	Microglia	ENSG00000169403	PTAFR	95.11	94.96	0.89	0.0331493
edge_pheno1359	Cerebral cortex Cx Posterior parahippocampal gyrus PPH TH-TL	Microglia	ENSG00000169403	PTAFR	96.55	94.96	0.92	0.0331493
edge_pheno1359	Cerebral cortex Cx Anterior parahippocampal gyrus AG Lateral entorhinal cortex LEC	Microglia	ENSG00000169403	PTAFR	95.49	94.96	0.89	0.0331493
edge_pheno1359	Cerebral cortex Cx Subcallosal Gyrus SCG Subgenual subcallosal division of MFC A25	Microglia	ENSG00000169403	PTAFR	93.08	94.96	0.85	0.0331493
edge_pheno1359	Head of hippocampus HiH Uncal DG CA4	Microglia	ENSG00000169403	PTAFR	94.99	94.96	0.87	0.0331493
edge_pheno1359	Cerebral cortex Cx Caudal cingulate gyrus CgGC A23	Microglia	ENSG00000169403	PTAFR	94.05	94.96	0.87	0.0331493
edge_pheno1359	Cerebral cortex Cx Posterior intermediate orbital gyrus POrG Caudal division of OFCiA13	Microglia	ENSG00000169403	PTAFR	92.38	94.96	0.85	0.0331493
edge_pheno1359	Cerebral cortex Cx Gyrus rectus ReG Medial orbitofrontal cortex A14	Microglia	ENSG00000169403	PTAFR	95.54	94.96	0.9	0.0331493
edge_pheno1359	Body of hippocampus HiB Rostral DGC A4	Microglia	ENSG00000169403	PTAFR	97.6	94.96	0.93	0.0331493
edge_pheno1359	Cerebral cortex Cx Anterior parahippocampal gyrus posterior part APH Medial entorhinal cortex MEC	Microglia	ENSG00000169403	PTAFR	93.44	94.96	0.86	0.0331493
edge_pheno1359	Cerebral cortex Cx Superior Temporal Gyrus STG	Microglia	ENSG00000169403	PTAFR	94.58	94.96	0.89	0.0331493
edge_pheno593	Cerebral cortex Cx Posterior parahippocampal gyrus PPH TH-TL	Amygdala_excitatory	ENSG00000198064	NPIPB13	90.27	94.81	0.5	0.0331567
edge_pheno491	Cerebral cortex Cx Supramarginal gyrus SMG A40	Deep-layer_corticothalamic_and_6b	ENSG00000196189	SEMA4A	92.6	94.94	0.6	0.033164
edge_pheno491	Cerebral cortex Cx Supraparietal lobule SPL Posterosuperior dorsal parietal cortex A5 A7	Deep-layer_corticothalamic_and_6b	ENSG00000196189	SEMA4A	98.16	94.94	0.88	0.033164
edge_pheno491	Cerebral cortex Cx Cingulate gyrus retrosplenial CgGrs A29 A30	Deep-layer_corticothalamic_and_6b	ENSG00000196189	SEMA4A	96.57	94.94	0.82	0.033164
edge_pheno491	Cerebral cortex Cx Subcallosal Gyrus SCG Subgenual subcallosal division of MFC A25	Deep-layer_corticothalamic_and_6b	ENSG00000196189	SEMA4A	91.63	94.94	0.6	0.033164
edge_pheno491	Cerebral cortex Cx Cingulate gyrus rostral CgGr Ventral division of MFC A24	Deep-layer_corticothalamic_and_6b	ENSG00000196189	SEMA4A	97.86	94.94	0.85	0.033164
edge_pheno491	Cerebral cortex Cx Anterior parahippocampal gyrus posterior part APH Medial entorhinal cortex MEC	Deep-layer_corticothalamic_and_6b	ENSG00000196189	SEMA4A	96.86	94.94	0.8	0.033164
edge_pheno491	Cerebral cortex Cx Perirhinal gyrus PRG A35 A36	Deep-layer_corticothalamic_and_6b	ENSG00000196189	SEMA4A	93.49	94.94	0.62	0.033164
edge_pheno491	Cerebral cortex Cx Perirhinal gyrus PRG A35 A36	Deep-layer_intratelencephalic	ENSG00000196189	SEMA4A	90.64	94.94	0.54	0.033164
edge_pheno491	Cerebral cortex Cx Rostral gyrus RoG Dorsal division of MFC A32	Deep-layer_corticothalamic_and_6b	ENSG00000196189	SEMA4A	97.86	94.94	0.8	0.033164
edge_pheno491	Cerebral cortex Cx Rostral gyrus RoG Dorsal division of MFC A32	Deep-layer_intratelencephalic	ENSG00000196189	SEMA4A	94.88	94.94	0.57	0.033164
edge_pheno491	Cerebral cortex Cx Caudal cingulate gyrus CgGC A23	Deep-layer_corticothalamic_and_6b	ENSG00000196189	SEMA4A	97.79	94.94	0.87	0.033164
edge_pheno491	Head of hippocampus HiH Tail of Hippocampus HiT Subicular cortex Sub	Deep-layer_corticothalamic_and_6b	ENSG00000196189	SEMA4A	99.2	94.94	0.9	0.033164
edge_pheno491	Cerebral cortex Cx Anterior parahippocampal gyrus AG Lateral entorhinal cortex LEC	Deep-layer_corticothalamic_and_6b	ENSG00000196189	SEMA4A	94.92	94.94	0.76	0.033164
edge_pheno491	Cerebral cortex Cx Inferior frontal gyrus IFG Ventrolateral prefrontal cortex A44 A45	Deep-layer_corticothalamic_and_6b	ENSG00000196189	SEMA4A	97.81	94.94	0.87	0.033164
edge_pheno491	Cerebral cortex Cx Transverse temporal gyrus TTG Primary auditory cortex A1C	Deep-layer_corticothalamic_and_6b	ENSG00000196189	SEMA4A	96.29	94.94	0.81	0.033164
edge_pheno491	Cerebral cortex Cx Posterior parahippocampal gyrus PPH TH-TL	Deep-layer_corticothalamic_and_6b	ENSG00000196189	SEMA4A	97.25	94.94	0.85	0.033164
edge_pheno491	Cerebral cortex Cx Temporal pole TP Temporopolar area A38	Deep-layer_corticothalamic_and_6b	ENSG00000196189	SEMA4A	98.56	94.94	0.9	0.033164
edge_pheno491	Cerebral cortex Cx Temporal pole TP Temporopolar area A38	Deep-layer_intratelencephalic	ENSG00000196189	SEMA4A	91.79	94.94	0.51	0.033164
edge_pheno491	Cerebral cortex Cx Gyrus rectus ReG Medial orbitofrontal cortex A14	Deep-layer_corticothalamic_and_6b	ENSG00000196189	SEMA4A	95.78	94.94	0.78	0.033164
edge_pheno491	Cerebral cortex Cx Posterior intermediate orbital gyrus POrG Caudal division of OFCiA13	Deep-layer_corticothalamic_and_6b	ENSG00000196189	SEMA4A	97.66	94.94	0.87	0.033164
edge_pheno1205	Tail of Hippocampus HiT Caudal Hippocampus CA4-DGC	Hippocampal_CA4	ENSG00000197951	ZNF71	91.47	95.51	0.53	0.033164
edge_pheno1205	Body of hippocampus HiB Rostral DGC A4	Midbrain-derived_inhibitory	ENSG00000197951	ZNF71	98.96	95.51	0.97	0.033164
edge_pheno1205	Head of hippocampus HiH Tail of Hippocampus HiT Subicular cortex Sub	Hippocampal_dentate_gyrus	ENSG00000197951	ZNF71	92.52	95.51	0.77	0.033164
edge_pheno253	Cerebral cortex Cx Cingulate gyrus retrosplenial CgGrs A29 A30	Upper-layer_intratelencephalic	ENSG00000103494	RPGRIP1L	91.01	95.36	0.48	0.0331788
edge_pheno1205	Cerebral cortex Cx Gyrus rectus ReG Medial orbitofrontal cortex A14	CGE_interneuron	ENSG00000131477	RAMP2	91.61	95.5	0.56	0.0331788
edge_pheno1205	Cerebral cortex Cx Gyrus rectus ReG Medial orbitofrontal cortex A14	Vascular	ENSG00000131477	RAMP2	95.19	95.5	0.9	0.0331788
edge_pheno1205	Cerebral cortex Cx Perirhinal gyrus PRG A35 A36	Vascular	ENSG00000131477	RAMP2	96.04	95.5	0.91	0.0331788
edge_pheno1205	Cerebral cortex Cx Posterior parahippocampal gyrus PPH TH-TL	Vascular	ENSG00000131477	RAMP2	96.71	95.5	0.92	0.0331788
edge_pheno1205	Tail of Hippocampus HiT Caudal Hippocampus CA4-DGC	Vascular	ENSG00000131477	RAMP2	97.57	95.5	0.92	0.0331788
edge_pheno1205	Cerebral cortex Cx Supramarginal gyrus SMG A40	Vascular	ENSG00000131477	RAMP2	94.59	95.5	0.89	0.0331788
edge_pheno1205	Cerebral cortex Cx Caudal cingulate gyrus CgGC A23	Vascular	ENSG00000131477	RAMP2	95.3	95.5	0.9	0.0331788
edge_pheno1205	Cerebral cortex Cx Anterior parahippocampal gyrus AG Lateral entorhinal cortex LEC	Vascular	ENSG00000131477	RAMP2	93	95.5	0.86	0.0331788
edge_pheno1205	Cerebral cortex Cx Inferior frontal gyrus IFG Ventrolateral prefrontal cortex A44 A45	Vascular	ENSG00000131477	RAMP2	93.87	95.5	0.89	0.0331788
edge_pheno1205	Cerebral cortex Cx Rostral gyrus RoG Dorsal division of MFC A32	Vascular	ENSG00000131477	RAMP2	94.08	95.5	0.88	0.0331788
edge_pheno1205	Cerebral cortex Cx Posterior intermediate orbital gyrus POrG Caudal division of OFCiA13	Vascular	ENSG00000131477	RAMP2	94.66	95.5	0.89	0.0331788
edge_pheno1205	Cerebral cortex Cx Supraparietal lobule SPL Posterosuperior dorsal parietal cortex A5 A7	Vascular	ENSG00000131477	RAMP2	98.2	95.5	0.95	0.0331788
edge_pheno1205	Body of hippocampus HiB Rostral DGC A4	Fibroblast	ENSG00000131477	RAMP2	91	95.5	0.81	0.0331788
edge_pheno1205	Body of hippocampus HiB Rostral DGC A4	Vascular	ENSG00000131477	RAMP2	96.81	95.5	0.92	0.0331788
edge_pheno1205	Head of hippocampus HiH Tail of Hippocampus HiT Subicular cortex Sub	Vascular	ENSG00000131477	RAMP2	93.56	95.5	0.85	0.0331788
edge_pheno1205	Cerebral cortex Cx Superior Temporal Gyrus STG	Vascular	ENSG00000131477	RAMP2	97.23	95.5	0.92	0.0331788
edge_pheno1205	Cerebral cortex Cx Transverse temporal gyrus TTG Primary auditory cortex A1C	Vascular	ENSG00000131477	RAMP2	96.46	95.5	0.92	0.0331788
edge_pheno1205	Cerebral cortex Cx Anterior parahippocampal gyrus posterior part APH Medial entorhinal cortex MEC	Fibroblast	ENSG00000131477	RAMP2	94.82	95.5	0.88	0.0331788
edge_pheno1205	Cerebral cortex Cx Cingulate gyrus rostral CgGr Ventral division of MFC A24	Vascular	ENSG00000131477	RAMP2	96.32	95.5	0.92	0.0331788
edge_pheno1205	Perirhinal cortex area 35 A35 rostral subdivision of area 35 A35r	Vascular	ENSG00000131477	RAMP2	93.9	95.5	0.83	0.0331788
edge_pheno1205	Cerebral cortex Cx Temporal pole TP Temporopolar area A38	Vascular	ENSG00000131477	RAMP2	95.87	95.5	0.92	0.0331788
edge_pheno1205	Cerebral cortex Cx Subcallosal Gyrus SCG Subgenual subcallosal division of MFC A25	Vascular	ENSG00000131477	RAMP2	95.46	95.5	0.91	0.0331788
edge_pheno1205	Head of hippocampus HiH Uncal DG CA4	Vascular	ENSG00000131477	RAMP2	96.87	95.5	0.91	0.0331788
edge_pheno1359	Cerebral cortex Cx Perirhinal gyrus PRG A35 A36	Oligodendrocyte	ENSG00000173253	DMRT2	97.33	94.96	0.92	0.0331936
edge_pheno1359	Cerebral cortex Cx Supraparietal lobule SPL Posterosuperior dorsal parietal cortex A5 A7	Oligodendrocyte	ENSG00000173253	DMRT2	97.45	94.96	0.91	0.0331936
edge_pheno1359	Cerebral cortex Cx Cingulate gyrus retrosplenial CgGrs A29 A30	Oligodendrocyte	ENSG00000173253	DMRT2	95.25	94.96	0.89	0.0331936
edge_pheno1359	Cerebral cortex Cx Cingulate gyrus rostral CgGr Ventral division of MFC A24	Oligodendrocyte	ENSG00000173253	DMRT2	96.97	94.96	0.91	0.0331936
edge_pheno1359	Cerebral cortex Cx Transverse temporal gyrus TTG Primary auditory cortex A1C	Oligodendrocyte	ENSG00000173253	DMRT2	92.81	94.96	0.83	0.0331936
edge_pheno1359	Cerebral cortex Cx Inferior frontal gyrus IFG Ventrolateral prefrontal cortex A44 A45	Oligodendrocyte	ENSG00000173253	DMRT2	96.06	94.96	0.89	0.0331936
edge_pheno1359	Cerebral cortex Cx Supramarginal gyrus SMG A40	Oligodendrocyte	ENSG00000173253	DMRT2	94.85	94.96	0.87	0.0331936
edge_pheno1359	Tail of Hippocampus HiT Caudal Hippocampus CA4-DGC	Oligodendrocyte	ENSG00000173253	DMRT2	95.69	94.96	0.83	0.0331936
edge_pheno1359	Cerebral cortex Cx Rostral gyrus RoG Dorsal division of MFC A32	Oligodendrocyte	ENSG00000173253	DMRT2	97.12	94.96	0.9	0.0331936
edge_pheno1359	Head of hippocampus HiH Tail of Hippocampus HiT Subicular cortex Sub	Oligodendrocyte	ENSG00000173253	DMRT2	96.6	94.96	0.89	0.0331936
edge_pheno1359	Cerebral cortex Cx Temporal pole TP Temporopolar area A38	Oligodendrocyte	ENSG00000173253	DMRT2	97.07	94.96	0.92	0.0331936
edge_pheno1359	Cerebral cortex Cx Posterior parahippocampal gyrus PPH TH-TL	Oligodendrocyte	ENSG00000173253	DMRT2	96.74	94.96	0.91	0.0331936
edge_pheno1359	Cerebral cortex Cx Anterior parahippocampal gyrus AG Lateral entorhinal cortex LEC	Oligodendrocyte	ENSG00000173253	DMRT2	97.16	94.96	0.92	0.0331936
edge_pheno1359	Cerebral cortex Cx Subcallosal Gyrus SCG Subgenual subcallosal division of MFC A25	Oligodendrocyte	ENSG00000173253	DMRT2	95.77	94.96	0.9	0.0331936
edge_pheno1359	Head of hippocampus HiH Uncal DG CA4	Oligodendrocyte	ENSG00000173253	DMRT2	96	94.96	0.86	0.0331936
edge_pheno1359	Cerebral cortex Cx Caudal cingulate gyrus CgGC A23	Oligodendrocyte	ENSG00000173253	DMRT2	96.73	94.96	0.9	0.0331936
edge_pheno1359	Cerebral cortex Cx Posterior intermediate orbital gyrus POrG Caudal division of OFCiA13	Oligodendrocyte	ENSG00000173253	DMRT2	95.2	94.96	0.88	0.0331936
edge_pheno1359	Cerebral cortex Cx Gyrus rectus ReG Medial orbitofrontal cortex A14	Oligodendrocyte	ENSG00000173253	DMRT2	92.97	94.96	0.83	0.0331936
edge_pheno1359	Body of hippocampus HiB Rostral DGC A4	Oligodendrocyte	ENSG00000173253	DMRT2	96.84	94.96	0.87	0.0331936
edge_pheno1359	Cerebral cortex Cx Anterior parahippocampal gyrus posterior part APH Medial entorhinal cortex MEC	Oligodendrocyte	ENSG00000173253	DMRT2	95.32	94.96	0.88	0.0331936
edge_pheno1359	Cerebral cortex Cx Superior Temporal Gyrus STG	Oligodendrocyte	ENSG00000173253	DMRT2	93.07	94.96	0.8	0.0331936
edge_pheno253	Tail of Hippocampus HiT Caudal Hippocampus CA4-DGC	Hippocampal_CA4	ENSG00000237541	HLA-DQA2	97.01	95.35	0.74	0.033201
edge_pheno253	Cerebral cortex Cx Caudal cingulate gyrus CgGC A23	Microglia	ENSG00000237541	HLA-DQA2	90.93	95.35	0.81	0.033201
edge_pheno253	Cerebral cortex Cx Anterior parahippocampal gyrus posterior part APH Medial entorhinal cortex MEC	Amygdala_excitatory	ENSG00000237541	HLA-DQA2	97.02	95.35	0.68	0.033201
edge_pheno253	Cerebral cortex Cx Anterior parahippocampal gyrus posterior part APH Medial entorhinal cortex MEC	Miscellaneous	ENSG00000237541	HLA-DQA2	96.37	95.35	0.78	0.033201
edge_pheno253	Head of hippocampus HiH Uncal DG CA4	Hippocampal_CA4	ENSG00000237541	HLA-DQA2	97.83	95.35	0.71	0.033201
edge_pheno253	Cerebral cortex Cx Cingulate gyrus rostral CgGr Ventral division of MFC A24	Deep-layer_intratelencephalic	ENSG00000237541	HLA-DQA2	91.43	95.35	0.51	0.033201
edge_pheno253	Cerebral cortex Cx Anterior parahippocampal gyrus AG Lateral entorhinal cortex LEC	Amygdala_excitatory	ENSG00000237541	HLA-DQA2	91.15	95.35	0.57	0.033201
edge_pheno253	Cerebral cortex Cx Anterior parahippocampal gyrus AG Lateral entorhinal cortex LEC	Miscellaneous	ENSG00000237541	HLA-DQA2	98.91	95.35	0.92	0.033201
edge_pheno253	Cerebral cortex Cx Rostral gyrus RoG Dorsal division of MFC A32	Microglia	ENSG00000237541	HLA-DQA2	91.95	95.35	0.82	0.033201
edge_pheno253	Body of hippocampus HiB Rostral DGC A4	Deep-layer_corticothalamic_and_6b	ENSG00000237541	HLA-DQA2	95.46	95.35	0.72	0.033201
edge_pheno1359	Cerebral cortex Cx Perirhinal gyrus PRG A35 A36	Deep-layer_corticothalamic_and_6b	ENSG00000182704	TSKU	93.54	94.95	0.62	0.0332084
edge_pheno1359	Cerebral cortex Cx Supraparietal lobule SPL Posterosuperior dorsal parietal cortex A5 A7	Fibroblast	ENSG00000182704	TSKU	91.51	94.95	0.85	0.0332084
edge_pheno1359	Cerebral cortex Cx Cingulate gyrus retrosplenial CgGrs A29 A30	Fibroblast	ENSG00000182704	TSKU	97.76	94.95	0.94	0.0332084
edge_pheno491	Cerebral cortex Cx Cingulate gyrus retrosplenial CgGrs A29 A30	Committed_oligodendrocyte_precursor	ENSG00000155666	KDM8	90.46	94.93	0.83	0.0332084
edge_pheno1359	Cerebral cortex Cx Cingulate gyrus rostral CgGr Ventral division of MFC A24	Deep-layer_corticothalamic_and_6b	ENSG00000182704	TSKU	97.47	94.95	0.83	0.0332084
edge_pheno1359	Cerebral cortex Cx Cingulate gyrus rostral CgGr Ventral division of MFC A24	Fibroblast	ENSG00000182704	TSKU	91.88	94.95	0.83	0.0332084
edge_pheno249	Cerebral cortex Cx Cingulate gyrus rostral CgGr Ventral division of MFC A24	LAMP5-LHX6_and_Chandelier	ENSG00000173208	ABCD2	90.74	95.93	0.54	0.0332084
edge_pheno249	Cerebral cortex Cx Gyrus rectus ReG Medial orbitofrontal cortex A14	LAMP5-LHX6_and_Chandelier	ENSG00000173208	ABCD2	91.44	95.93	0.51	0.0332084
edge_pheno1359	Cerebral cortex Cx Transverse temporal gyrus TTG Primary auditory cortex A1C	Deep-layer_corticothalamic_and_6b	ENSG00000182704	TSKU	90.03	94.95	0.58	0.0332084
edge_pheno1359	Cerebral cortex Cx Inferior frontal gyrus IFG Ventrolateral prefrontal cortex A44 A45	Deep-layer_corticothalamic_and_6b	ENSG00000182704	TSKU	92.22	94.95	0.63	0.0332084
edge_pheno1359	Cerebral cortex Cx Supramarginal gyrus SMG A40	Deep-layer_corticothalamic_and_6b	ENSG00000182704	TSKU	96.33	94.95	0.78	0.0332084
edge_pheno1359	Tail of Hippocampus HiT Caudal Hippocampus CA4-DGC	Fibroblast	ENSG00000182704	TSKU	98.16	94.95	0.94	0.0332084
edge_pheno1359	Cerebral cortex Cx Rostral gyrus RoG Dorsal division of MFC A32	Deep-layer_corticothalamic_and_6b	ENSG00000182704	TSKU	91.84	94.95	0.53	0.0332084
edge_pheno1359	Head of hippocampus HiH Tail of Hippocampus HiT Subicular cortex Sub	Deep-layer_corticothalamic_and_6b	ENSG00000182704	TSKU	96.88	94.95	0.74	0.0332084
edge_pheno1359	Perirhinal cortex area 35 A35 rostral subdivision of area 35 A35r	Fibroblast	ENSG00000182704	TSKU	93.85	94.95	0.81	0.0332084
edge_pheno249	Cerebral cortex Cx Anterior parahippocampal gyrus AG Lateral entorhinal cortex LEC	LAMP5-LHX6_and_Chandelier	ENSG00000173208	ABCD2	92.03	95.93	0.6	0.0332084
edge_pheno1359	Cerebral cortex Cx Temporal pole TP Temporopolar area A38	Deep-layer_corticothalamic_and_6b	ENSG00000182704	TSKU	93.09	94.95	0.68	0.0332084
edge_pheno1359	Cerebral cortex Cx Posterior parahippocampal gyrus PPH TH-TL	Fibroblast	ENSG00000182704	TSKU	92.54	94.95	0.83	0.0332084
edge_pheno1359	Cerebral cortex Cx Anterior parahippocampal gyrus AG Lateral entorhinal cortex LEC	Deep-layer_corticothalamic_and_6b	ENSG00000182704	TSKU	99.61	94.95	0.96	0.0332084
edge_pheno249	Perirhinal cortex area 35 A35 rostral subdivision of area 35 A35r	Astrocyte	ENSG00000173208	ABCD2	95.7	95.93	0.76	0.0332084
edge_pheno1359	Cerebral cortex Cx Subcallosal Gyrus SCG Subgenual subcallosal division of MFC A25	Deep-layer_corticothalamic_and_6b	ENSG00000182704	TSKU	98.73	94.95	0.91	0.0332084
edge_pheno1359	Cerebral cortex Cx Subcallosal Gyrus SCG Subgenual subcallosal division of MFC A25	Deep-layer_near-projecting	ENSG00000182704	TSKU	90.18	94.95	0.6	0.0332084
edge_pheno249	Cerebral cortex Cx Superior Temporal Gyrus STG	Astrocyte	ENSG00000173208	ABCD2	90.05	95.93	0.78	0.0332084
edge_pheno249	Cerebral cortex Cx Temporal pole TP Temporopolar area A38	LAMP5-LHX6_and_Chandelier	ENSG00000173208	ABCD2	91.19	95.93	0.52	0.0332084
edge_pheno1359	Cerebral cortex Cx Gyrus rectus ReG Medial orbitofrontal cortex A14	Deep-layer_corticothalamic_and_6b	ENSG00000182704	TSKU	90.8	94.95	0.57	0.0332084
edge_pheno1359	Body of hippocampus HiB Rostral DGC A4	Choroid_plexus	ENSG00000182704	TSKU	96.42	94.95	0.89	0.0332084
edge_pheno1359	Cerebral cortex Cx Anterior parahippocampal gyrus posterior part APH Medial entorhinal cortex MEC	Deep-layer_corticothalamic_and_6b	ENSG00000182704	TSKU	99.33	94.95	0.93	0.0332084
edge_pheno1359	Cerebral cortex Cx Superior Temporal Gyrus STG	Fibroblast	ENSG00000182704	TSKU	92.95	94.95	0.84	0.0332084
edge_pheno1205	Cerebral cortex Cx Supramarginal gyrus SMG A40	Deep-layer_intratelencephalic	ENSG00000139410	SDSL	96.41	95.5	0.66	0.0332084
edge_pheno1205	Cerebral cortex Cx Caudal cingulate gyrus CgGC A23	Deep-layer_intratelencephalic	ENSG00000139410	SDSL	91.59	95.5	0.48	0.0332084
edge_pheno1205	Cerebral cortex Cx Rostral gyrus RoG Dorsal division of MFC A32	Deep-layer_intratelencephalic	ENSG00000139410	SDSL	93.61	95.5	0.52	0.0332084
edge_pheno1205	Cerebral cortex Cx Supraparietal lobule SPL Posterosuperior dorsal parietal cortex A5 A7	Deep-layer_intratelencephalic	ENSG00000139410	SDSL	95.79	95.5	0.66	0.0332084
edge_pheno1205	Body of hippocampus HiB Rostral DGC A4	Thalamic_excitatory	ENSG00000139410	SDSL	92.79	95.5	0.65	0.0332084
edge_pheno1205	Cerebral cortex Cx Superior Temporal Gyrus STG	Deep-layer_intratelencephalic	ENSG00000139410	SDSL	95.98	95.5	0.67	0.0332084
edge_pheno1205	Cerebral cortex Cx Transverse temporal gyrus TTG Primary auditory cortex A1C	Deep-layer_intratelencephalic	ENSG00000139410	SDSL	94.4	95.5	0.58	0.0332084
edge_pheno1205	Cerebral cortex Cx Anterior parahippocampal gyrus posterior part APH Medial entorhinal cortex MEC	Splatter	ENSG00000139410	SDSL	94.38	95.5	0.61	0.0332084
edge_pheno1205	Cerebral cortex Cx Cingulate gyrus rostral CgGr Ventral division of MFC A24	Deep-layer_intratelencephalic	ENSG00000139410	SDSL	91.68	95.5	0.51	0.0332084
edge_pheno1205	Cerebral cortex Cx Cingulate gyrus retrosplenial CgGrs A29 A30	Deep-layer_intratelencephalic	ENSG00000139410	SDSL	92.74	95.5	0.5	0.0332084
edge_pheno593	Perirhinal cortex area 35 A35 rostral subdivision of area 35 A35r	Astrocyte	ENSG00000110237	ARHGEF17	92.1	94.81	0.68	0.0332677
edge_pheno491	Cerebral cortex Cx Supramarginal gyrus SMG A40	Microglia	ENSG00000171115	GIMAP8	98.02	94.92	0.95	0.0332751
edge_pheno491	Cerebral cortex Cx Supraparietal lobule SPL Posterosuperior dorsal parietal cortex A5 A7	Microglia	ENSG00000171115	GIMAP8	96.62	94.92	0.91	0.0332751
edge_pheno491	Cerebral cortex Cx Cingulate gyrus retrosplenial CgGrs A29 A30	Microglia	ENSG00000171115	GIMAP8	99.23	94.92	0.98	0.0332751
edge_pheno491	Cerebral cortex Cx Subcallosal Gyrus SCG Subgenual subcallosal division of MFC A25	Microglia	ENSG00000171115	GIMAP8	97.11	94.92	0.92	0.0332751
edge_pheno491	Cerebral cortex Cx Cingulate gyrus rostral CgGr Ventral division of MFC A24	Microglia	ENSG00000171115	GIMAP8	96.71	94.92	0.92	0.0332751
edge_pheno491	Cerebral cortex Cx Anterior parahippocampal gyrus posterior part APH Medial entorhinal cortex MEC	Microglia	ENSG00000171115	GIMAP8	97.2	94.92	0.93	0.0332751
edge_pheno491	Body of hippocampus HiB Rostral DGC A4	Microglia	ENSG00000171115	GIMAP8	97	94.92	0.92	0.0332751
edge_pheno491	Body of hippocampus HiB Rostral DGC A4	Vascular	ENSG00000171115	GIMAP8	94.64	94.92	0.88	0.0332751
edge_pheno491	Tail of Hippocampus HiT Caudal Hippocampus CA4-DGC	Microglia	ENSG00000171115	GIMAP8	96.12	94.92	0.89	0.0332751
edge_pheno491	Tail of Hippocampus HiT Caudal Hippocampus CA4-DGC	Vascular	ENSG00000171115	GIMAP8	93.87	94.92	0.84	0.0332751
edge_pheno491	Cerebral cortex Cx Perirhinal gyrus PRG A35 A36	Microglia	ENSG00000171115	GIMAP8	96.99	94.92	0.93	0.0332751
edge_pheno491	Cerebral cortex Cx Perirhinal gyrus PRG A35 A36	Vascular	ENSG00000171115	GIMAP8	92.49	94.92	0.84	0.0332751
edge_pheno491	Cerebral cortex Cx Rostral gyrus RoG Dorsal division of MFC A32	Microglia	ENSG00000171115	GIMAP8	95.27	94.92	0.88	0.0332751
edge_pheno491	Cerebral cortex Cx Rostral gyrus RoG Dorsal division of MFC A32	Vascular	ENSG00000171115	GIMAP8	94.39	94.92	0.88	0.0332751
edge_pheno491	Cerebral cortex Cx Caudal cingulate gyrus CgGC A23	Microglia	ENSG00000171115	GIMAP8	95.14	94.92	0.89	0.0332751
edge_pheno491	Cerebral cortex Cx Caudal cingulate gyrus CgGC A23	Vascular	ENSG00000171115	GIMAP8	91.48	94.92	0.84	0.0332751
edge_pheno491	Head of hippocampus HiH Tail of Hippocampus HiT Subicular cortex Sub	Microglia	ENSG00000171115	GIMAP8	96.29	94.92	0.91	0.0332751
edge_pheno491	Head of hippocampus HiH Tail of Hippocampus HiT Subicular cortex Sub	Vascular	ENSG00000171115	GIMAP8	94.57	94.92	0.87	0.0332751
edge_pheno491	Cerebral cortex Cx Anterior parahippocampal gyrus AG Lateral entorhinal cortex LEC	Microglia	ENSG00000171115	GIMAP8	99.36	94.92	0.97	0.0332751
edge_pheno491	Head of hippocampus HiH Uncal DG CA4	Microglia	ENSG00000171115	GIMAP8	98.6	94.92	0.94	0.0332751
edge_pheno491	Cerebral cortex Cx Inferior frontal gyrus IFG Ventrolateral prefrontal cortex A44 A45	Microglia	ENSG00000171115	GIMAP8	95.97	94.92	0.91	0.0332751
edge_pheno491	Cerebral cortex Cx Inferior frontal gyrus IFG Ventrolateral prefrontal cortex A44 A45	Vascular	ENSG00000171115	GIMAP8	91.47	94.92	0.84	0.0332751
edge_pheno491	Cerebral cortex Cx Transverse temporal gyrus TTG Primary auditory cortex A1C	Microglia	ENSG00000171115	GIMAP8	96.88	94.92	0.92	0.0332751
edge_pheno491	Cerebral cortex Cx Transverse temporal gyrus TTG Primary auditory cortex A1C	Vascular	ENSG00000171115	GIMAP8	90.81	94.92	0.82	0.0332751
edge_pheno491	Cerebral cortex Cx Posterior parahippocampal gyrus PPH TH-TL	Microglia	ENSG00000171115	GIMAP8	97.1	94.92	0.93	0.0332751
edge_pheno491	Cerebral cortex Cx Posterior parahippocampal gyrus PPH TH-TL	Vascular	ENSG00000171115	GIMAP8	91.26	94.92	0.83	0.0332751
edge_pheno491	Cerebral cortex Cx Temporal pole TP Temporopolar area A38	Microglia	ENSG00000171115	GIMAP8	97.28	94.92	0.93	0.0332751
edge_pheno491	Cerebral cortex Cx Gyrus rectus ReG Medial orbitofrontal cortex A14	Microglia	ENSG00000171115	GIMAP8	96.36	94.92	0.91	0.0332751
edge_pheno491	Cerebral cortex Cx Gyrus rectus ReG Medial orbitofrontal cortex A14	Vascular	ENSG00000171115	GIMAP8	90.48	94.92	0.81	0.0332751
edge_pheno491	Cerebral cortex Cx Posterior intermediate orbital gyrus POrG Caudal division of OFCiA13	Microglia	ENSG00000171115	GIMAP8	96.2	94.92	0.91	0.0332751
edge_pheno491	Cerebral cortex Cx Superior Temporal Gyrus STG	Microglia	ENSG00000171115	GIMAP8	97.36	94.92	0.93	0.0332751
edge_pheno593	Cerebral cortex Cx Supramarginal gyrus SMG A40	MGE_interneuron	ENSG00000138678	GPAT3	95.41	94.8	0.71	0.0332899
edge_pheno593	Cerebral cortex Cx Superior Temporal Gyrus STG	MGE_interneuron	ENSG00000138678	GPAT3	91.1	94.8	0.56	0.0332899
edge_pheno593	Cerebral cortex Cx Cingulate gyrus retrosplenial CgGrs A29 A30	MGE_interneuron	ENSG00000138678	GPAT3	90.35	94.8	0.62	0.0332899
edge_pheno593	Cerebral cortex Cx Cingulate gyrus retrosplenial CgGrs A29 A30	Miscellaneous	ENSG00000138678	GPAT3	97.98	94.8	0.83	0.0332899
edge_pheno593	Cerebral cortex Cx Subcallosal Gyrus SCG Subgenual subcallosal division of MFC A25	LAMP5-LHX6_and_Chandelier	ENSG00000138678	GPAT3	92.9	94.8	0.64	0.0332899
edge_pheno593	Cerebral cortex Cx Transverse temporal gyrus TTG Primary auditory cortex A1C	MGE_interneuron	ENSG00000138678	GPAT3	96.28	94.8	0.76	0.0332899
edge_pheno593	Cerebral cortex Cx Inferior frontal gyrus IFG Ventrolateral prefrontal cortex A44 A45	MGE_interneuron	ENSG00000138678	GPAT3	93.49	94.8	0.67	0.0332899
edge_pheno593	Cerebral cortex Cx Rostral gyrus RoG Dorsal division of MFC A32	MGE_interneuron	ENSG00000138678	GPAT3	90.03	94.8	0.61	0.0332899
edge_pheno593	Head of hippocampus HiH Tail of Hippocampus HiT Subicular cortex Sub	MGE_interneuron	ENSG00000138678	GPAT3	97.27	94.8	0.84	0.0332899
edge_pheno593	Head of hippocampus HiH Tail of Hippocampus HiT Subicular cortex Sub	Upper-layer_intratelencephalic	ENSG00000138678	GPAT3	94.25	94.8	0.74	0.0332899
edge_pheno593	Cerebral cortex Cx Perirhinal gyrus PRG A35 A36	Upper-layer_intratelencephalic	ENSG00000138678	GPAT3	98.07	94.8	0.79	0.0332899
edge_pheno593	Cerebral cortex Cx Anterior parahippocampal gyrus AG Lateral entorhinal cortex LEC	Upper_rhombic_lip	ENSG00000138678	GPAT3	94.23	94.8	0.9	0.0332899
edge_pheno593	Perirhinal cortex area 35 A35 rostral subdivision of area 35 A35r	Microglia	ENSG00000138678	GPAT3	97.05	94.8	0.9	0.0332899
edge_pheno593	Body of hippocampus HiB Rostral DGC A4	Thalamic_excitatory	ENSG00000138678	GPAT3	94.93	94.8	0.7	0.0332899
edge_pheno593	Cerebral cortex Cx Anterior parahippocampal gyrus posterior part APH Medial entorhinal cortex MEC	MGE_interneuron	ENSG00000138678	GPAT3	96.18	94.8	0.74	0.0332899
edge_pheno593	Cerebral cortex Cx Caudal cingulate gyrus CgGC A23	MGE_interneuron	ENSG00000138678	GPAT3	92.36	94.8	0.64	0.0332899
edge_pheno593	Cerebral cortex Cx Posterior intermediate orbital gyrus POrG Caudal division of OFCiA13	MGE_interneuron	ENSG00000138678	GPAT3	94.23	94.8	0.68	0.0332899
edge_pheno253	Cerebral cortex Cx Subcallosal Gyrus SCG Subgenual subcallosal division of MFC A25	CGE_interneuron	ENSG00000109182	CWH43	90.77	95.34	0.6	0.0332973
edge_pheno253	Tail of Hippocampus HiT Caudal Hippocampus CA4-DGC	Hippocampal_CA1-3	ENSG00000109182	CWH43	94.18	95.34	0.63	0.0332973
edge_pheno253	Head of hippocampus HiH Uncal DG CA4	Hippocampal_CA1-3	ENSG00000109182	CWH43	94.18	95.34	0.73	0.0332973
edge_pheno253	Cerebral cortex Cx Inferior frontal gyrus IFG Ventrolateral prefrontal cortex A44 A45	CGE_interneuron	ENSG00000109182	CWH43	90.72	95.34	0.59	0.0332973
edge_pheno253	Cerebral cortex Cx Inferior frontal gyrus IFG Ventrolateral prefrontal cortex A44 A45	Deep-layer_intratelencephalic	ENSG00000109182	CWH43	92.12	95.34	0.5	0.0332973
edge_pheno253	Cerebral cortex Cx Temporal pole TP Temporopolar area A38	Deep-layer_intratelencephalic	ENSG00000109182	CWH43	96.44	95.34	0.67	0.0332973
edge_pheno262	Cerebral cortex Cx Posterior parahippocampal gyrus PPH TH-TL	Hippocampal_CA1-3	ENSG00000266086	AC015813.2	91.23	95.18	0.86	0.0332973
edge_pheno253	Cerebral cortex Cx Gyrus rectus ReG Medial orbitofrontal cortex A14	CGE_interneuron	ENSG00000109182	CWH43	94.08	95.34	0.67	0.0332973
edge_pheno1359	Cerebral cortex Cx Gyrus rectus ReG Medial orbitofrontal cortex A14	CGE_interneuron	ENSG00000178202	KDELC2	93.74	94.94	0.65	0.0333047
edge_pheno1359	Cerebral cortex Cx Anterior parahippocampal gyrus posterior part APH Medial entorhinal cortex MEC	CGE_interneuron	ENSG00000178202	KDELC2	92.91	94.94	0.63	0.0333047
edge_pheno491	Cerebral cortex Cx Supramarginal gyrus SMG A40	Oligodendrocyte	ENSG00000159763	PIP	90.57	94.91	0.8	0.033327
edge_pheno491	Cerebral cortex Cx Supraparietal lobule SPL Posterosuperior dorsal parietal cortex A5 A7	Oligodendrocyte	ENSG00000159763	PIP	92.02	94.91	0.81	0.033327
edge_pheno491	Cerebral cortex Cx Cingulate gyrus rostral CgGr Ventral division of MFC A24	Committed_oligodendrocyte_precursor	ENSG00000159763	PIP	99.62	94.91	0.98	0.033327
edge_pheno491	Cerebral cortex Cx Anterior parahippocampal gyrus posterior part APH Medial entorhinal cortex MEC	Oligodendrocyte	ENSG00000159763	PIP	91.05	94.91	0.8	0.033327
edge_pheno491	Tail of Hippocampus HiT Caudal Hippocampus CA4-DGC	Oligodendrocyte	ENSG00000159763	PIP	91.14	94.91	0.73	0.033327
edge_pheno491	Cerebral cortex Cx Perirhinal gyrus PRG A35 A36	Oligodendrocyte	ENSG00000159763	PIP	93.76	94.91	0.86	0.033327
edge_pheno491	Cerebral cortex Cx Rostral gyrus RoG Dorsal division of MFC A32	Oligodendrocyte	ENSG00000159763	PIP	92.32	94.91	0.79	0.033327
edge_pheno491	Cerebral cortex Cx Inferior frontal gyrus IFG Ventrolateral prefrontal cortex A44 A45	Oligodendrocyte	ENSG00000159763	PIP	91.8	94.91	0.82	0.033327
edge_pheno491	Cerebral cortex Cx Transverse temporal gyrus TTG Primary auditory cortex A1C	Oligodendrocyte	ENSG00000159763	PIP	91.01	94.91	0.8	0.033327
edge_pheno491	Cerebral cortex Cx Temporal pole TP Temporopolar area A38	Committed_oligodendrocyte_precursor	ENSG00000159763	PIP	99.7	94.91	0.97	0.033327
edge_pheno249	Cerebral cortex Cx Subcallosal Gyrus SCG Subgenual subcallosal division of MFC A25	Oligodendrocyte	ENSG00000173253	DMRT2	95.77	95.92	0.9	0.0333344
edge_pheno249	Cerebral cortex Cx Supramarginal gyrus SMG A40	Oligodendrocyte	ENSG00000173253	DMRT2	94.85	95.92	0.87	0.0333344
edge_pheno249	Cerebral cortex Cx Perirhinal gyrus PRG A35 A36	Oligodendrocyte	ENSG00000173253	DMRT2	97.33	95.92	0.92	0.0333344
edge_pheno249	Cerebral cortex Cx Cingulate gyrus retrosplenial CgGrs A29 A30	Oligodendrocyte	ENSG00000173253	DMRT2	95.25	95.92	0.89	0.0333344
edge_pheno249	Cerebral cortex Cx Cingulate gyrus rostral CgGr Ventral division of MFC A24	Oligodendrocyte	ENSG00000173253	DMRT2	96.97	95.92	0.91	0.0333344
edge_pheno249	Cerebral cortex Cx Anterior parahippocampal gyrus posterior part APH Medial entorhinal cortex MEC	Oligodendrocyte	ENSG00000173253	DMRT2	95.32	95.92	0.88	0.0333344
edge_pheno249	Cerebral cortex Cx Gyrus rectus ReG Medial orbitofrontal cortex A14	Oligodendrocyte	ENSG00000173253	DMRT2	92.97	95.92	0.83	0.0333344
edge_pheno249	Cerebral cortex Cx Inferior frontal gyrus IFG Ventrolateral prefrontal cortex A44 A45	Oligodendrocyte	ENSG00000173253	DMRT2	96.06	95.92	0.89	0.0333344
edge_pheno249	Head of hippocampus HiH Tail of Hippocampus HiT Subicular cortex Sub	Oligodendrocyte	ENSG00000173253	DMRT2	96.6	95.92	0.89	0.0333344
edge_pheno249	Tail of Hippocampus HiT Caudal Hippocampus CA4-DGC	Oligodendrocyte	ENSG00000173253	DMRT2	95.69	95.92	0.83	0.0333344
edge_pheno249	Cerebral cortex Cx Anterior parahippocampal gyrus AG Lateral entorhinal cortex LEC	Oligodendrocyte	ENSG00000173253	DMRT2	97.16	95.92	0.92	0.0333344
edge_pheno249	Cerebral cortex Cx Posterior parahippocampal gyrus PPH TH-TL	Oligodendrocyte	ENSG00000173253	DMRT2	96.74	95.92	0.91	0.0333344
edge_pheno249	Cerebral cortex Cx Rostral gyrus RoG Dorsal division of MFC A32	Oligodendrocyte	ENSG00000173253	DMRT2	97.12	95.92	0.9	0.0333344
edge_pheno249	Cerebral cortex Cx Posterior intermediate orbital gyrus POrG Caudal division of OFCiA13	Oligodendrocyte	ENSG00000173253	DMRT2	95.2	95.92	0.88	0.0333344
edge_pheno249	Cerebral cortex Cx Supraparietal lobule SPL Posterosuperior dorsal parietal cortex A5 A7	Oligodendrocyte	ENSG00000173253	DMRT2	97.45	95.92	0.91	0.0333344
edge_pheno249	Body of hippocampus HiB Rostral DGC A4	Oligodendrocyte	ENSG00000173253	DMRT2	96.84	95.92	0.87	0.0333344
edge_pheno249	Cerebral cortex Cx Superior Temporal Gyrus STG	Oligodendrocyte	ENSG00000173253	DMRT2	93.07	95.92	0.8	0.0333344
edge_pheno249	Cerebral cortex Cx Transverse temporal gyrus TTG Primary auditory cortex A1C	Oligodendrocyte	ENSG00000173253	DMRT2	92.81	95.92	0.83	0.0333344
edge_pheno249	Head of hippocampus HiH Uncal DG CA4	Oligodendrocyte	ENSG00000173253	DMRT2	96	95.92	0.86	0.0333344
edge_pheno249	Cerebral cortex Cx Caudal cingulate gyrus CgGC A23	Oligodendrocyte	ENSG00000173253	DMRT2	96.73	95.92	0.9	0.0333344
edge_pheno249	Cerebral cortex Cx Temporal pole TP Temporopolar area A38	Oligodendrocyte	ENSG00000173253	DMRT2	97.07	95.92	0.92	0.0333344
edge_pheno816	Cerebral cortex Cx Inferior frontal gyrus IFG Ventrolateral prefrontal cortex A44 A45	Deep-layer_intratelencephalic	ENSG00000158089	GALNT14	93.75	95.03	0.56	0.033379
edge_pheno816	Cerebral cortex Cx Cingulate gyrus retrosplenial CgGrs A29 A30	Deep-layer_intratelencephalic	ENSG00000158089	GALNT14	97.79	95.03	0.8	0.033379
edge_pheno816	Cerebral cortex Cx Cingulate gyrus retrosplenial CgGrs A29 A30	Deep-layer_near-projecting	ENSG00000158089	GALNT14	96.71	95.03	0.83	0.033379
edge_pheno816	Cerebral cortex Cx Transverse temporal gyrus TTG Primary auditory cortex A1C	Deep-layer_intratelencephalic	ENSG00000158089	GALNT14	95.39	95.03	0.61	0.033379
edge_pheno816	Cerebral cortex Cx Transverse temporal gyrus TTG Primary auditory cortex A1C	Deep-layer_near-projecting	ENSG00000158089	GALNT14	93.83	95.03	0.72	0.033379
edge_pheno816	Cerebral cortex Cx Supramarginal gyrus SMG A40	Deep-layer_intratelencephalic	ENSG00000158089	GALNT14	95.18	95.03	0.6	0.033379
edge_pheno816	Cerebral cortex Cx Supramarginal gyrus SMG A40	Deep-layer_near-projecting	ENSG00000158089	GALNT14	91.6	95.03	0.63	0.033379
edge_pheno816	Cerebral cortex Cx Supraparietal lobule SPL Posterosuperior dorsal parietal cortex A5 A7	Deep-layer_intratelencephalic	ENSG00000158089	GALNT14	92.06	95.03	0.51	0.033379
edge_pheno816	Cerebral cortex Cx Supraparietal lobule SPL Posterosuperior dorsal parietal cortex A5 A7	Deep-layer_near-projecting	ENSG00000158089	GALNT14	95.75	95.03	0.78	0.033379
edge_pheno816	Body of hippocampus HiB Rostral DGC A4	Hippocampal_dentate_gyrus	ENSG00000158089	GALNT14	99.46	95.03	0.81	0.033379
edge_pheno816	Cerebral cortex Cx Caudal cingulate gyrus CgGC A23	Deep-layer_intratelencephalic	ENSG00000158089	GALNT14	94.94	95.03	0.59	0.033379
edge_pheno816	Cerebral cortex Cx Caudal cingulate gyrus CgGC A23	Deep-layer_near-projecting	ENSG00000158089	GALNT14	93.16	95.03	0.71	0.033379
edge_pheno816	Tail of Hippocampus HiT Caudal Hippocampus CA4-DGC	Hippocampal_dentate_gyrus	ENSG00000158089	GALNT14	97.91	95.03	0.77	0.033379
edge_pheno253	Cerebral cortex Cx Temporal pole TP Temporopolar area A38	Vascular	ENSG00000112039	FANCE	90.87	95.33	0.83	0.033379
edge_pheno816	Cerebral cortex Cx Superior Temporal Gyrus STG	Deep-layer_intratelencephalic	ENSG00000158089	GALNT14	91.87	95.03	0.49	0.033379
edge_pheno816	Head of hippocampus HiH Uncal DG CA4	Hippocampal_dentate_gyrus	ENSG00000158089	GALNT14	98.63	95.03	0.76	0.033379
edge_pheno816	Cerebral cortex Cx Rostral gyrus RoG Dorsal division of MFC A32	Deep-layer_intratelencephalic	ENSG00000158089	GALNT14	94.56	95.03	0.55	0.033379
edge_pheno816	Cerebral cortex Cx Subcallosal Gyrus SCG Subgenual subcallosal division of MFC A25	Deep-layer_intratelencephalic	ENSG00000158089	GALNT14	94.55	95.03	0.59	0.033379
edge_pheno816	Cerebral cortex Cx Subcallosal Gyrus SCG Subgenual subcallosal division of MFC A25	Deep-layer_near-projecting	ENSG00000158089	GALNT14	91.11	95.03	0.63	0.033379
edge_pheno816	Cerebral cortex Cx Gyrus rectus ReG Medial orbitofrontal cortex A14	Deep-layer_intratelencephalic	ENSG00000158089	GALNT14	92.79	95.03	0.5	0.033379
edge_pheno816	Head of hippocampus HiH Tail of Hippocampus HiT Subicular cortex Sub	Deep-layer_corticothalamic_and_6b	ENSG00000158089	GALNT14	90.76	95.03	0.54	0.033379
edge_pheno816	Head of hippocampus HiH Tail of Hippocampus HiT Subicular cortex Sub	Deep-layer_intratelencephalic	ENSG00000158089	GALNT14	95.04	95.03	0.63	0.033379
edge_pheno816	Cerebral cortex Cx Anterior parahippocampal gyrus AG Lateral entorhinal cortex LEC	Splatter	ENSG00000158089	GALNT14	93.01	95.03	0.55	0.033379
edge_pheno816	Cerebral cortex Cx Posterior parahippocampal gyrus PPH TH-TL	Deep-layer_intratelencephalic	ENSG00000158089	GALNT14	93.8	95.03	0.57	0.033379
edge_pheno816	Cerebral cortex Cx Temporal pole TP Temporopolar area A38	Deep-layer_intratelencephalic	ENSG00000158089	GALNT14	92.65	95.03	0.54	0.033379
edge_pheno816	Cerebral cortex Cx Anterior parahippocampal gyrus posterior part APH Medial entorhinal cortex MEC	Splatter	ENSG00000158089	GALNT14	92.37	95.03	0.53	0.033379
edge_pheno816	Cerebral cortex Cx Perirhinal gyrus PRG A35 A36	Deep-layer_intratelencephalic	ENSG00000158089	GALNT14	94.95	95.03	0.68	0.033379
edge_pheno816	Cerebral cortex Cx Posterior intermediate orbital gyrus POrG Caudal division of OFCiA13	Deep-layer_intratelencephalic	ENSG00000158089	GALNT14	97.74	95.03	0.71	0.033379
edge_pheno816	Cerebral cortex Cx Cingulate gyrus retrosplenial CgGrs A29 A30	Upper_rhombic_lip	ENSG00000163155	LYSMD1	90.49	95.03	0.85	0.0334013
edge_pheno262	Cerebral cortex Cx Supramarginal gyrus SMG A40	LAMP5-LHX6_and_Chandelier	ENSG00000159251	ACTC1	95.62	95.17	0.74	0.0334013
edge_pheno262	Cerebral cortex Cx Perirhinal gyrus PRG A35 A36	LAMP5-LHX6_and_Chandelier	ENSG00000159251	ACTC1	96.55	95.17	0.81	0.0334013
edge_pheno262	Cerebral cortex Cx Perirhinal gyrus PRG A35 A36	Oligodendrocyte_precursor	ENSG00000159251	ACTC1	91.08	95.17	0.75	0.0334013
edge_pheno816	Body of hippocampus HiB Rostral DGC A4	Upper_rhombic_lip	ENSG00000163155	LYSMD1	97.11	95.03	0.95	0.0334013
edge_pheno262	Head of hippocampus HiH Uncal DG CA4	CGE_interneuron	ENSG00000159251	ACTC1	94.87	95.17	0.7	0.0334013
edge_pheno262	Head of hippocampus HiH Uncal DG CA4	Oligodendrocyte_precursor	ENSG00000159251	ACTC1	98	95.17	0.91	0.0334013
edge_pheno262	Cerebral cortex Cx Superior Temporal Gyrus STG	Oligodendrocyte_precursor	ENSG00000159251	ACTC1	92.08	95.17	0.78	0.0334013
edge_pheno262	Tail of Hippocampus HiT Caudal Hippocampus CA4-DGC	CGE_interneuron	ENSG00000159251	ACTC1	94.79	95.17	0.65	0.0334013
edge_pheno262	Tail of Hippocampus HiT Caudal Hippocampus CA4-DGC	Oligodendrocyte_precursor	ENSG00000159251	ACTC1	98	95.17	0.91	0.0334013
edge_pheno262	Head of hippocampus HiH Tail of Hippocampus HiT Subicular cortex Sub	MGE_interneuron	ENSG00000159251	ACTC1	90.81	95.17	0.63	0.0334013
edge_pheno262	Head of hippocampus HiH Tail of Hippocampus HiT Subicular cortex Sub	Oligodendrocyte_precursor	ENSG00000159251	ACTC1	91.04	95.17	0.76	0.0334013
edge_pheno816	Cerebral cortex Cx Superior Temporal Gyrus STG	Choroid_plexus	ENSG00000163155	LYSMD1	90.47	95.03	0.84	0.0334013
edge_pheno262	Perirhinal cortex area 35 A35 rostral subdivision of area 35 A35r	Oligodendrocyte_precursor	ENSG00000159251	ACTC1	91.1	95.17	0.65	0.0334013
edge_pheno262	Body of hippocampus HiB Rostral DGC A4	Oligodendrocyte_precursor	ENSG00000159251	ACTC1	95.72	95.17	0.84	0.0334013
edge_pheno262	Cerebral cortex Cx Posterior parahippocampal gyrus PPH TH-TL	Amygdala_excitatory	ENSG00000159251	ACTC1	90.3	95.17	0.51	0.0334013
edge_pheno816	Cerebral cortex Cx Inferior frontal gyrus IFG Ventrolateral prefrontal cortex A44 A45	Deep-layer_near-projecting	ENSG00000007944	MYLIP	90.53	95.02	0.64	0.033431
edge_pheno816	Cerebral cortex Cx Transverse temporal gyrus TTG Primary auditory cortex A1C	Deep-layer_near-projecting	ENSG00000007944	MYLIP	93.4	95.02	0.7	0.033431
edge_pheno816	Body of hippocampus HiB Rostral DGC A4	Oligodendrocyte	ENSG00000007944	MYLIP	91.76	95.02	0.74	0.033431
edge_pheno816	Cerebral cortex Cx Cingulate gyrus rostral CgGr Ventral division of MFC A24	Deep-layer_near-projecting	ENSG00000007944	MYLIP	90.21	95.02	0.59	0.033431
edge_pheno816	Cerebral cortex Cx Caudal cingulate gyrus CgGC A23	Deep-layer_near-projecting	ENSG00000007944	MYLIP	90.53	95.02	0.62	0.033431
edge_pheno816	Tail of Hippocampus HiT Caudal Hippocampus CA4-DGC	Oligodendrocyte	ENSG00000007944	MYLIP	91.96	95.02	0.74	0.033431
edge_pheno816	Cerebral cortex Cx Superior Temporal Gyrus STG	Deep-layer_near-projecting	ENSG00000007944	MYLIP	92.35	95.02	0.61	0.033431
edge_pheno816	Cerebral cortex Cx Rostral gyrus RoG Dorsal division of MFC A32	Deep-layer_near-projecting	ENSG00000007944	MYLIP	90.68	95.02	0.56	0.033431
edge_pheno816	Cerebral cortex Cx Gyrus rectus ReG Medial orbitofrontal cortex A14	Deep-layer_near-projecting	ENSG00000007944	MYLIP	90.06	95.02	0.6	0.033431
edge_pheno816	Cerebral cortex Cx Posterior parahippocampal gyrus PPH TH-TL	Deep-layer_near-projecting	ENSG00000007944	MYLIP	90.4	95.02	0.56	0.033431
edge_pheno816	Cerebral cortex Cx Temporal pole TP Temporopolar area A38	Deep-layer_near-projecting	ENSG00000007944	MYLIP	90.46	95.02	0.58	0.033431
edge_pheno816	Cerebral cortex Cx Anterior parahippocampal gyrus posterior part APH Medial entorhinal cortex MEC	Miscellaneous	ENSG00000007944	MYLIP	91.9	95.02	0.58	0.033431
edge_pheno816	Cerebral cortex Cx Posterior intermediate orbital gyrus POrG Caudal division of OFCiA13	Deep-layer_near-projecting	ENSG00000007944	MYLIP	90.59	95.02	0.65	0.033431
edge_pheno249	Cerebral cortex Cx Subcallosal Gyrus SCG Subgenual subcallosal division of MFC A25	Deep-layer_intratelencephalic	ENSG00000184611	KCNH7	92.39	95.91	0.52	0.0334534
edge_pheno249	Cerebral cortex Cx Supramarginal gyrus SMG A40	Deep-layer_intratelencephalic	ENSG00000184611	KCNH7	94.45	95.91	0.56	0.0334534
edge_pheno249	Cerebral cortex Cx Cingulate gyrus retrosplenial CgGrs A29 A30	Deep-layer_intratelencephalic	ENSG00000184611	KCNH7	92.33	95.91	0.49	0.0334534
edge_pheno249	Cerebral cortex Cx Cingulate gyrus rostral CgGr Ventral division of MFC A24	Deep-layer_intratelencephalic	ENSG00000184611	KCNH7	94.11	95.91	0.58	0.0334534
edge_pheno249	Cerebral cortex Cx Inferior frontal gyrus IFG Ventrolateral prefrontal cortex A44 A45	Deep-layer_intratelencephalic	ENSG00000184611	KCNH7	93.2	95.91	0.54	0.0334534
edge_pheno249	Head of hippocampus HiH Tail of Hippocampus HiT Subicular cortex Sub	Deep-layer_intratelencephalic	ENSG00000184611	KCNH7	95.23	95.91	0.63	0.0334534
edge_pheno249	Head of hippocampus HiH Tail of Hippocampus HiT Subicular cortex Sub	Miscellaneous	ENSG00000184611	KCNH7	93.1	95.91	0.64	0.0334534
edge_pheno249	Tail of Hippocampus HiT Caudal Hippocampus CA4-DGC	Splatter	ENSG00000184611	KCNH7	90.21	95.91	0.51	0.0334534
edge_pheno249	Cerebral cortex Cx Posterior parahippocampal gyrus PPH TH-TL	Deep-layer_intratelencephalic	ENSG00000184611	KCNH7	92.32	95.91	0.53	0.0334534
edge_pheno249	Perirhinal cortex area 35 A35 rostral subdivision of area 35 A35r	Amygdala_excitatory	ENSG00000184611	KCNH7	96.35	95.91	0.86	0.0334534
edge_pheno249	Cerebral cortex Cx Rostral gyrus RoG Dorsal division of MFC A32	Deep-layer_intratelencephalic	ENSG00000184611	KCNH7	92.43	95.91	0.49	0.0334534
edge_pheno249	Cerebral cortex Cx Posterior intermediate orbital gyrus POrG Caudal division of OFCiA13	Deep-layer_intratelencephalic	ENSG00000184611	KCNH7	92.93	95.91	0.52	0.0334534
edge_pheno249	Cerebral cortex Cx Supraparietal lobule SPL Posterosuperior dorsal parietal cortex A5 A7	Deep-layer_intratelencephalic	ENSG00000184611	KCNH7	92.17	95.91	0.51	0.0334534
edge_pheno249	Body of hippocampus HiB Rostral DGC A4	Splatter	ENSG00000184611	KCNH7	91.06	95.91	0.57	0.0334534
edge_pheno249	Cerebral cortex Cx Superior Temporal Gyrus STG	Deep-layer_intratelencephalic	ENSG00000184611	KCNH7	92.02	95.91	0.49	0.0334534
edge_pheno249	Cerebral cortex Cx Transverse temporal gyrus TTG Primary auditory cortex A1C	Deep-layer_intratelencephalic	ENSG00000184611	KCNH7	96.77	95.91	0.67	0.0334534
edge_pheno249	Head of hippocampus HiH Uncal DG CA4	Splatter	ENSG00000184611	KCNH7	90.83	95.91	0.65	0.0334534
edge_pheno249	Cerebral cortex Cx Caudal cingulate gyrus CgGC A23	Deep-layer_intratelencephalic	ENSG00000184611	KCNH7	94.59	95.91	0.58	0.0334534
edge_pheno1359	Cerebral cortex Cx Cingulate gyrus rostral CgGr Ventral division of MFC A24	Amygdala_excitatory	ENSG00000140481	CCDC33	99.64	94.92	0.93	0.0334757
edge_pheno1359	Cerebral cortex Cx Cingulate gyrus rostral CgGr Ventral division of MFC A24	Deep-layer_intratelencephalic	ENSG00000140481	CCDC33	91	94.92	0.49	0.0334757
edge_pheno1359	Cerebral cortex Cx Transverse temporal gyrus TTG Primary auditory cortex A1C	Deep-layer_intratelencephalic	ENSG00000140481	CCDC33	93.59	94.92	0.55	0.0334757
edge_pheno1359	Cerebral cortex Cx Inferior frontal gyrus IFG Ventrolateral prefrontal cortex A44 A45	Deep-layer_intratelencephalic	ENSG00000140481	CCDC33	92.21	94.92	0.5	0.0334757
edge_pheno1359	Cerebral cortex Cx Supramarginal gyrus SMG A40	Deep-layer_intratelencephalic	ENSG00000140481	CCDC33	95.05	94.92	0.59	0.0334757
edge_pheno1359	Tail of Hippocampus HiT Caudal Hippocampus CA4-DGC	Ependymal	ENSG00000140481	CCDC33	98.01	94.92	0.93	0.0334757
edge_pheno1359	Head of hippocampus HiH Tail of Hippocampus HiT Subicular cortex Sub	Ependymal	ENSG00000140481	CCDC33	96.7	94.92	0.9	0.0334757
edge_pheno1359	Cerebral cortex Cx Temporal pole TP Temporopolar area A38	Deep-layer_intratelencephalic	ENSG00000140481	CCDC33	94.45	94.92	0.59	0.0334757
edge_pheno1359	Cerebral cortex Cx Posterior parahippocampal gyrus PPH TH-TL	Deep-layer_intratelencephalic	ENSG00000140481	CCDC33	94.5	94.92	0.6	0.0334757
edge_pheno1359	Cerebral cortex Cx Anterior parahippocampal gyrus AG Lateral entorhinal cortex LEC	Deep-layer_intratelencephalic	ENSG00000140481	CCDC33	91.3	94.92	0.49	0.0334757
edge_pheno1359	Head of hippocampus HiH Uncal DG CA4	Ependymal	ENSG00000140481	CCDC33	97.39	94.92	0.91	0.0334757
edge_pheno1359	Cerebral cortex Cx Caudal cingulate gyrus CgGC A23	Deep-layer_intratelencephalic	ENSG00000140481	CCDC33	92.63	94.92	0.51	0.0334757
edge_pheno1359	Cerebral cortex Cx Gyrus rectus ReG Medial orbitofrontal cortex A14	Deep-layer_intratelencephalic	ENSG00000140481	CCDC33	93.44	94.92	0.53	0.0334757
edge_pheno1359	Body of hippocampus HiB Rostral DGC A4	Ependymal	ENSG00000140481	CCDC33	98.63	94.92	0.94	0.0334757
edge_pheno1359	Cerebral cortex Cx Anterior parahippocampal gyrus posterior part APH Medial entorhinal cortex MEC	Deep-layer_intratelencephalic	ENSG00000140481	CCDC33	90.23	94.92	0.46	0.0334757
edge_pheno262	Head of hippocampus HiH Uncal DG CA4	Hippocampal_CA4	ENSG00000112964	GHR	90.27	95.15	0.44	0.0334832
edge_pheno262	Cerebral cortex Cx Superior Temporal Gyrus STG	Deep-layer_near-projecting	ENSG00000112964	GHR	91.85	95.15	0.59	0.0334832
edge_pheno262	Cerebral cortex Cx Rostral gyrus RoG Dorsal division of MFC A32	Deep-layer_intratelencephalic	ENSG00000112964	GHR	91.34	95.15	0.46	0.0334832
edge_pheno249	Cerebral cortex Cx Subcallosal Gyrus SCG Subgenual subcallosal division of MFC A25	Deep-layer_intratelencephalic	ENSG00000180616	SSTR2	94.23	95.9	0.58	0.0335204
edge_pheno249	Cerebral cortex Cx Subcallosal Gyrus SCG Subgenual subcallosal division of MFC A25	Miscellaneous	ENSG00000180616	SSTR2	93.86	95.9	0.63	0.0335204
edge_pheno249	Cerebral cortex Cx Supramarginal gyrus SMG A40	Vascular	ENSG00000180616	SSTR2	93.9	95.9	0.88	0.0335204
edge_pheno249	Cerebral cortex Cx Cingulate gyrus retrosplenial CgGrs A29 A30	Deep-layer_intratelencephalic	ENSG00000180616	SSTR2	97.38	95.9	0.78	0.0335204
edge_pheno249	Cerebral cortex Cx Cingulate gyrus rostral CgGr Ventral division of MFC A24	Deep-layer_intratelencephalic	ENSG00000180616	SSTR2	93.42	95.9	0.56	0.0335204
edge_pheno249	Cerebral cortex Cx Anterior parahippocampal gyrus posterior part APH Medial entorhinal cortex MEC	Deep-layer_corticothalamic_and_6b	ENSG00000180616	SSTR2	93.03	95.9	0.63	0.0335204
edge_pheno249	Cerebral cortex Cx Gyrus rectus ReG Medial orbitofrontal cortex A14	Deep-layer_intratelencephalic	ENSG00000180616	SSTR2	95.2	95.9	0.6	0.0335204
edge_pheno249	Cerebral cortex Cx Inferior frontal gyrus IFG Ventrolateral prefrontal cortex A44 A45	Deep-layer_corticothalamic_and_6b	ENSG00000180616	SSTR2	94.61	95.9	0.73	0.0335204
edge_pheno249	Cerebral cortex Cx Inferior frontal gyrus IFG Ventrolateral prefrontal cortex A44 A45	Deep-layer_intratelencephalic	ENSG00000180616	SSTR2	93.92	95.9	0.56	0.0335204
edge_pheno249	Head of hippocampus HiH Tail of Hippocampus HiT Subicular cortex Sub	Deep-layer_corticothalamic_and_6b	ENSG00000180616	SSTR2	93.93	95.9	0.61	0.0335204
edge_pheno249	Head of hippocampus HiH Tail of Hippocampus HiT Subicular cortex Sub	Deep-layer_intratelencephalic	ENSG00000180616	SSTR2	99.04	95.9	0.88	0.0335204
edge_pheno249	Head of hippocampus HiH Tail of Hippocampus HiT Subicular cortex Sub	Hippocampal_CA1-3	ENSG00000180616	SSTR2	92.06	95.9	0.68	0.0335204
edge_pheno249	Tail of Hippocampus HiT Caudal Hippocampus CA4-DGC	Hippocampal_CA1-3	ENSG00000180616	SSTR2	92.92	95.9	0.59	0.0335204
edge_pheno249	Cerebral cortex Cx Anterior parahippocampal gyrus AG Lateral entorhinal cortex LEC	Deep-layer_intratelencephalic	ENSG00000180616	SSTR2	92.13	95.9	0.52	0.0335204
edge_pheno249	Cerebral cortex Cx Posterior parahippocampal gyrus PPH TH-TL	Deep-layer_corticothalamic_and_6b	ENSG00000180616	SSTR2	92.73	95.9	0.65	0.0335204
edge_pheno249	Cerebral cortex Cx Posterior parahippocampal gyrus PPH TH-TL	Deep-layer_intratelencephalic	ENSG00000180616	SSTR2	95.77	95.9	0.65	0.0335204
edge_pheno249	Cerebral cortex Cx Rostral gyrus RoG Dorsal division of MFC A32	Deep-layer_corticothalamic_and_6b	ENSG00000180616	SSTR2	91.32	95.9	0.52	0.0335204
edge_pheno249	Cerebral cortex Cx Rostral gyrus RoG Dorsal division of MFC A32	Deep-layer_intratelencephalic	ENSG00000180616	SSTR2	93.79	95.9	0.53	0.0335204
edge_pheno249	Cerebral cortex Cx Posterior intermediate orbital gyrus POrG Caudal division of OFCiA13	Deep-layer_intratelencephalic	ENSG00000180616	SSTR2	96.41	95.9	0.66	0.0335204
edge_pheno249	Cerebral cortex Cx Supraparietal lobule SPL Posterosuperior dorsal parietal cortex A5 A7	Deep-layer_intratelencephalic	ENSG00000180616	SSTR2	94.71	95.9	0.62	0.0335204
edge_pheno249	Cerebral cortex Cx Superior Temporal Gyrus STG	Deep-layer_intratelencephalic	ENSG00000180616	SSTR2	97.18	95.9	0.74	0.0335204
edge_pheno249	Cerebral cortex Cx Transverse temporal gyrus TTG Primary auditory cortex A1C	Deep-layer_intratelencephalic	ENSG00000180616	SSTR2	93.03	95.9	0.53	0.0335204
edge_pheno249	Cerebral cortex Cx Caudal cingulate gyrus CgGC A23	Deep-layer_intratelencephalic	ENSG00000180616	SSTR2	97	95.9	0.68	0.0335204
edge_pheno249	Cerebral cortex Cx Temporal pole TP Temporopolar area A38	Deep-layer_intratelencephalic	ENSG00000180616	SSTR2	93.86	95.9	0.58	0.0335204
edge_pheno249	Cerebral cortex Cx Temporal pole TP Temporopolar area A38	Miscellaneous	ENSG00000180616	SSTR2	90.29	95.9	0.55	0.0335204
edge_pheno286	Cerebral cortex Cx Cingulate gyrus retrosplenial CgGrs A29 A30	Hippocampal_CA1-3	ENSG00000173769	TOPAZ1	94.07	95.58	0.72	0.0335279
edge_pheno286	Head of hippocampus HiH Uncal DG CA4	Hippocampal_CA1-3	ENSG00000173769	TOPAZ1	99.04	95.58	0.92	0.0335279
edge_pheno286	Cerebral cortex Cx Inferior frontal gyrus IFG Ventrolateral prefrontal cortex A44 A45	Eccentric_medium_spiny_neuron	ENSG00000173769	TOPAZ1	94.79	95.58	0.91	0.0335279
edge_pheno286	Tail of Hippocampus HiT Caudal Hippocampus CA4-DGC	Hippocampal_CA1-3	ENSG00000173769	TOPAZ1	99.56	95.58	0.93	0.0335279
edge_pheno286	Tail of Hippocampus HiT Caudal Hippocampus CA4-DGC	Hippocampal_CA4	ENSG00000173769	TOPAZ1	90.5	95.58	0.51	0.0335279
edge_pheno286	Head of hippocampus HiH Tail of Hippocampus HiT Subicular cortex Sub	Amygdala_excitatory	ENSG00000173769	TOPAZ1	92.81	95.58	0.6	0.0335279
edge_pheno286	Head of hippocampus HiH Tail of Hippocampus HiT Subicular cortex Sub	Hippocampal_CA1-3	ENSG00000173769	TOPAZ1	99.08	95.58	0.93	0.0335279
edge_pheno286	Cerebral cortex Cx Anterior parahippocampal gyrus AG Lateral entorhinal cortex LEC	Amygdala_excitatory	ENSG00000173769	TOPAZ1	90.26	95.58	0.55	0.0335279
edge_pheno286	Cerebral cortex Cx Supraparietal lobule SPL Posterosuperior dorsal parietal cortex A5 A7	Upper-layer_intratelencephalic	ENSG00000173769	TOPAZ1	90.19	95.58	0.48	0.0335279
edge_pheno286	Body of hippocampus HiB Rostral DGC A4	Hippocampal_CA1-3	ENSG00000173769	TOPAZ1	91.49	95.58	0.51	0.0335279
edge_pheno286	Body of hippocampus HiB Rostral DGC A4	Hippocampal_CA4	ENSG00000173769	TOPAZ1	97.91	95.58	0.79	0.0335279
edge_pheno286	Cerebral cortex Cx Temporal pole TP Temporopolar area A38	Deep-layer_corticothalamic_and_6b	ENSG00000173769	TOPAZ1	91.42	95.58	0.62	0.0335279
edge_pheno253	Cerebral cortex Cx Subcallosal Gyrus SCG Subgenual subcallosal division of MFC A25	Deep-layer_intratelencephalic	ENSG00000077498	TYR	97.57	95.31	0.7	0.0335428
edge_pheno253	Cerebral cortex Cx Perirhinal gyrus PRG A35 A36	Deep-layer_corticothalamic_and_6b	ENSG00000077498	TYR	92.49	95.31	0.59	0.0335428
edge_pheno253	Cerebral cortex Cx Perirhinal gyrus PRG A35 A36	Upper-layer_intratelencephalic	ENSG00000077498	TYR	90.75	95.31	0.57	0.0335428
edge_pheno253	Tail of Hippocampus HiT Caudal Hippocampus CA4-DGC	CGE_interneuron	ENSG00000077498	TYR	96.42	95.31	0.75	0.0335428
edge_pheno253	Cerebral cortex Cx Caudal cingulate gyrus CgGC A23	Deep-layer_intratelencephalic	ENSG00000077498	TYR	96.33	95.31	0.66	0.0335428
edge_pheno253	Cerebral cortex Cx Caudal cingulate gyrus CgGC A23	Miscellaneous	ENSG00000077498	TYR	94.14	95.31	0.62	0.0335428
edge_pheno253	Cerebral cortex Cx Cingulate gyrus retrosplenial CgGrs A29 A30	Deep-layer_intratelencephalic	ENSG00000077498	TYR	95.38	95.31	0.64	0.0335428
edge_pheno253	Cerebral cortex Cx Anterior parahippocampal gyrus posterior part APH Medial entorhinal cortex MEC	Deep-layer_intratelencephalic	ENSG00000077498	TYR	99.84	95.31	0.98	0.0335428
edge_pheno253	Cerebral cortex Cx Transverse temporal gyrus TTG Primary auditory cortex A1C	Miscellaneous	ENSG00000077498	TYR	95.12	95.31	0.77	0.0335428
edge_pheno253	Cerebral cortex Cx Inferior frontal gyrus IFG Ventrolateral prefrontal cortex A44 A45	Deep-layer_intratelencephalic	ENSG00000077498	TYR	93.49	95.31	0.55	0.0335428
edge_pheno253	Cerebral cortex Cx Cingulate gyrus rostral CgGr Ventral division of MFC A24	Deep-layer_intratelencephalic	ENSG00000077498	TYR	95.4	95.31	0.63	0.0335428
edge_pheno253	Head of hippocampus HiH Tail of Hippocampus HiT Subicular cortex Sub	CGE_interneuron	ENSG00000077498	TYR	94.98	95.31	0.79	0.0335428
edge_pheno253	Head of hippocampus HiH Tail of Hippocampus HiT Subicular cortex Sub	Deep-layer_intratelencephalic	ENSG00000077498	TYR	98.22	95.31	0.81	0.0335428
edge_pheno253	Cerebral cortex Cx Posterior parahippocampal gyrus PPH TH-TL	CGE_interneuron	ENSG00000077498	TYR	91.01	95.31	0.6	0.0335428
edge_pheno253	Cerebral cortex Cx Posterior parahippocampal gyrus PPH TH-TL	Deep-layer_intratelencephalic	ENSG00000077498	TYR	96.35	95.31	0.68	0.0335428
edge_pheno253	Cerebral cortex Cx Temporal pole TP Temporopolar area A38	Deep-layer_intratelencephalic	ENSG00000077498	TYR	91	95.31	0.49	0.0335428
edge_pheno253	Cerebral cortex Cx Anterior parahippocampal gyrus AG Lateral entorhinal cortex LEC	Upper-layer_intratelencephalic	ENSG00000077498	TYR	96.36	95.31	0.78	0.0335428
edge_pheno253	Cerebral cortex Cx Rostral gyrus RoG Dorsal division of MFC A32	Deep-layer_intratelencephalic	ENSG00000077498	TYR	97.93	95.31	0.76	0.0335428
edge_pheno253	Cerebral cortex Cx Posterior intermediate orbital gyrus POrG Caudal division of OFCiA13	Deep-layer_intratelencephalic	ENSG00000077498	TYR	96.26	95.31	0.65	0.0335428
edge_pheno253	Body of hippocampus HiB Rostral DGC A4	CGE_interneuron	ENSG00000077498	TYR	96.52	95.31	0.71	0.0335428
edge_pheno253	Body of hippocampus HiB Rostral DGC A4	Hippocampal_CA1-3	ENSG00000077498	TYR	99.44	95.31	0.88	0.0335428
edge_pheno253	Cerebral cortex Cx Gyrus rectus ReG Medial orbitofrontal cortex A14	Deep-layer_intratelencephalic	ENSG00000077498	TYR	96.76	95.31	0.66	0.0335428
edge_pheno491	Cerebral cortex Cx Anterior parahippocampal gyrus posterior part APH Medial entorhinal cortex MEC	Upper-layer_intratelencephalic	ENSG00000255112	CHMP1B	91.76	94.9	0.57	0.0335503
edge_pheno491	Cerebral cortex Cx Perirhinal gyrus PRG A35 A36	Vascular	ENSG00000255112	CHMP1B	94.87	94.9	0.89	0.0335503
edge_pheno491	Cerebral cortex Cx Temporal pole TP Temporopolar area A38	Committed_oligodendrocyte_precursor	ENSG00000255112	CHMP1B	91.34	94.9	0.78	0.0335503
edge_pheno1359	Cerebral cortex Cx Perirhinal gyrus PRG A35 A36	Deep-layer_intratelencephalic	ENSG00000020256	ZFP64	92.05	94.91	0.58	0.0335577
edge_pheno1359	Cerebral cortex Cx Cingulate gyrus rostral CgGr Ventral division of MFC A24	Deep-layer_intratelencephalic	ENSG00000020256	ZFP64	91.44	94.91	0.51	0.0335577
edge_pheno1359	Cerebral cortex Cx Rostral gyrus RoG Dorsal division of MFC A32	Deep-layer_intratelencephalic	ENSG00000020256	ZFP64	93.58	94.91	0.52	0.0335577
edge_pheno1359	Head of hippocampus HiH Tail of Hippocampus HiT Subicular cortex Sub	Deep-layer_intratelencephalic	ENSG00000020256	ZFP64	92.51	94.91	0.56	0.0335577
edge_pheno1359	Cerebral cortex Cx Posterior parahippocampal gyrus PPH TH-TL	Deep-layer_intratelencephalic	ENSG00000020256	ZFP64	91.57	94.91	0.5	0.0335577
edge_pheno1359	Cerebral cortex Cx Anterior parahippocampal gyrus AG Lateral entorhinal cortex LEC	Deep-layer_intratelencephalic	ENSG00000020256	ZFP64	94.3	94.91	0.58	0.0335577
edge_pheno1359	Cerebral cortex Cx Subcallosal Gyrus SCG Subgenual subcallosal division of MFC A25	Deep-layer_intratelencephalic	ENSG00000020256	ZFP64	91.6	94.91	0.49	0.0335577
edge_pheno1359	Cerebral cortex Cx Anterior parahippocampal gyrus posterior part APH Medial entorhinal cortex MEC	Deep-layer_intratelencephalic	ENSG00000020256	ZFP64	93.46	94.91	0.56	0.0335577
edge_pheno491	Cerebral cortex Cx Subcallosal Gyrus SCG Subgenual subcallosal division of MFC A25	Vascular	ENSG00000142748	FCN3	93.63	94.89	0.88	0.0335652
edge_pheno491	Head of hippocampus HiH Tail of Hippocampus HiT Subicular cortex Sub	Ependymal	ENSG00000142748	FCN3	91.05	94.89	0.77	0.0335652
edge_pheno491	Cerebral cortex Cx Anterior parahippocampal gyrus AG Lateral entorhinal cortex LEC	Fibroblast	ENSG00000142748	FCN3	92.71	94.89	0.83	0.0335652
edge_pheno262	Cerebral cortex Cx Subcallosal Gyrus SCG Subgenual subcallosal division of MFC A25	Deep-layer_near-projecting	ENSG00000180875	GREM2	93.82	95.14	0.74	0.0335727
edge_pheno262	Cerebral cortex Cx Subcallosal Gyrus SCG Subgenual subcallosal division of MFC A25	Miscellaneous	ENSG00000180875	GREM2	96.02	95.14	0.72	0.0335727
edge_pheno249	Cerebral cortex Cx Supramarginal gyrus SMG A40	Eccentric_medium_spiny_neuron	ENSG00000164051	CCDC51	90.66	95.89	0.83	0.0335727
edge_pheno262	Cerebral cortex Cx Supramarginal gyrus SMG A40	Deep-layer_near-projecting	ENSG00000180875	GREM2	95.08	95.14	0.74	0.0335727
edge_pheno262	Cerebral cortex Cx Supramarginal gyrus SMG A40	MGE_interneuron	ENSG00000180875	GREM2	91.45	95.14	0.61	0.0335727
edge_pheno262	Cerebral cortex Cx Perirhinal gyrus PRG A35 A36	Deep-layer_near-projecting	ENSG00000180875	GREM2	94.5	95.14	0.79	0.0335727
edge_pheno262	Cerebral cortex Cx Perirhinal gyrus PRG A35 A36	MGE_interneuron	ENSG00000180875	GREM2	94.47	95.14	0.74	0.0335727
edge_pheno262	Cerebral cortex Cx Supraparietal lobule SPL Posterosuperior dorsal parietal cortex A5 A7	Deep-layer_near-projecting	ENSG00000180875	GREM2	97.05	95.14	0.84	0.0335727
edge_pheno262	Cerebral cortex Cx Supraparietal lobule SPL Posterosuperior dorsal parietal cortex A5 A7	MGE_interneuron	ENSG00000180875	GREM2	96.47	95.14	0.78	0.0335727
edge_pheno262	Cerebral cortex Cx Cingulate gyrus rostral CgGr Ventral division of MFC A24	Deep-layer_near-projecting	ENSG00000180875	GREM2	93.45	95.14	0.72	0.0335727
edge_pheno262	Cerebral cortex Cx Cingulate gyrus rostral CgGr Ventral division of MFC A24	Miscellaneous	ENSG00000180875	GREM2	98.29	95.14	0.87	0.0335727
edge_pheno262	Cerebral cortex Cx Anterior parahippocampal gyrus AG Lateral entorhinal cortex LEC	Deep-layer_near-projecting	ENSG00000180875	GREM2	98.68	95.14	0.88	0.0335727
edge_pheno262	Cerebral cortex Cx Anterior parahippocampal gyrus AG Lateral entorhinal cortex LEC	MGE_interneuron	ENSG00000180875	GREM2	96.48	95.14	0.77	0.0335727
edge_pheno262	Cerebral cortex Cx Anterior parahippocampal gyrus AG Lateral entorhinal cortex LEC	Miscellaneous	ENSG00000180875	GREM2	92.38	95.14	0.63	0.0335727
edge_pheno262	Cerebral cortex Cx Transverse temporal gyrus TTG Primary auditory cortex A1C	Deep-layer_near-projecting	ENSG00000180875	GREM2	94.93	95.14	0.76	0.0335727
edge_pheno262	Cerebral cortex Cx Transverse temporal gyrus TTG Primary auditory cortex A1C	MGE_interneuron	ENSG00000180875	GREM2	90.59	95.14	0.59	0.0335727
edge_pheno262	Cerebral cortex Cx Gyrus rectus ReG Medial orbitofrontal cortex A14	Deep-layer_near-projecting	ENSG00000180875	GREM2	95.19	95.14	0.75	0.0335727
edge_pheno262	Head of hippocampus HiH Uncal DG CA4	Hippocampal_CA4	ENSG00000180875	GREM2	92.18	95.14	0.49	0.0335727
edge_pheno262	Head of hippocampus HiH Uncal DG CA4	MGE_interneuron	ENSG00000180875	GREM2	95.81	95.14	0.72	0.0335727
edge_pheno262	Head of hippocampus HiH Uncal DG CA4	Splatter	ENSG00000180875	GREM2	91.87	95.14	0.69	0.0335727
edge_pheno262	Cerebral cortex Cx Inferior frontal gyrus IFG Ventrolateral prefrontal cortex A44 A45	Deep-layer_near-projecting	ENSG00000180875	GREM2	96.99	95.14	0.86	0.0335727
edge_pheno262	Cerebral cortex Cx Inferior frontal gyrus IFG Ventrolateral prefrontal cortex A44 A45	MGE_interneuron	ENSG00000180875	GREM2	96.06	95.14	0.74	0.0335727
edge_pheno262	Cerebral cortex Cx Inferior frontal gyrus IFG Ventrolateral prefrontal cortex A44 A45	Miscellaneous	ENSG00000180875	GREM2	92.35	95.14	0.57	0.0335727
edge_pheno262	Cerebral cortex Cx Superior Temporal Gyrus STG	Deep-layer_near-projecting	ENSG00000180875	GREM2	96.21	95.14	0.76	0.0335727
edge_pheno262	Cerebral cortex Cx Superior Temporal Gyrus STG	MGE_interneuron	ENSG00000180875	GREM2	93.42	95.14	0.63	0.0335727
edge_pheno262	Tail of Hippocampus HiT Caudal Hippocampus CA4-DGC	Hippocampal_CA4	ENSG00000180875	GREM2	92.27	95.14	0.56	0.0335727
edge_pheno262	Tail of Hippocampus HiT Caudal Hippocampus CA4-DGC	MGE_interneuron	ENSG00000180875	GREM2	95.33	95.14	0.69	0.0335727
edge_pheno262	Tail of Hippocampus HiT Caudal Hippocampus CA4-DGC	Medium_spiny_neuron	ENSG00000180875	GREM2	90.52	95.14	0.62	0.0335727
edge_pheno262	Cerebral cortex Cx Rostral gyrus RoG Dorsal division of MFC A32	Deep-layer_near-projecting	ENSG00000180875	GREM2	92.98	95.14	0.65	0.0335727
edge_pheno262	Cerebral cortex Cx Rostral gyrus RoG Dorsal division of MFC A32	Miscellaneous	ENSG00000180875	GREM2	98.18	95.14	0.74	0.0335727
edge_pheno262	Head of hippocampus HiH Tail of Hippocampus HiT Subicular cortex Sub	Deep-layer_corticothalamic_and_6b	ENSG00000180875	GREM2	94.06	95.14	0.62	0.0335727
edge_pheno262	Head of hippocampus HiH Tail of Hippocampus HiT Subicular cortex Sub	Deep-layer_near-projecting	ENSG00000180875	GREM2	96.34	95.14	0.83	0.0335727
edge_pheno262	Head of hippocampus HiH Tail of Hippocampus HiT Subicular cortex Sub	MGE_interneuron	ENSG00000180875	GREM2	95.36	95.14	0.78	0.0335727
edge_pheno262	Cerebral cortex Cx Caudal cingulate gyrus CgGC A23	Deep-layer_near-projecting	ENSG00000180875	GREM2	92.76	95.14	0.7	0.0335727
edge_pheno262	Body of hippocampus HiB Rostral DGC A4	Hippocampal_CA4	ENSG00000180875	GREM2	92.3	95.14	0.49	0.0335727
edge_pheno262	Body of hippocampus HiB Rostral DGC A4	MGE_interneuron	ENSG00000180875	GREM2	90.66	95.14	0.47	0.0335727
edge_pheno262	Body of hippocampus HiB Rostral DGC A4	Midbrain-derived_inhibitory	ENSG00000180875	GREM2	96.19	95.14	0.92	0.0335727
edge_pheno262	Cerebral cortex Cx Posterior parahippocampal gyrus PPH TH-TL	Deep-layer_near-projecting	ENSG00000180875	GREM2	97.56	95.14	0.85	0.0335727
edge_pheno262	Cerebral cortex Cx Posterior parahippocampal gyrus PPH TH-TL	MGE_interneuron	ENSG00000180875	GREM2	94.5	95.14	0.73	0.0335727
edge_pheno262	Cerebral cortex Cx Posterior intermediate orbital gyrus POrG Caudal division of OFCiA13	Deep-layer_near-projecting	ENSG00000180875	GREM2	94.65	95.14	0.77	0.0335727
edge_pheno262	Cerebral cortex Cx Posterior intermediate orbital gyrus POrG Caudal division of OFCiA13	MGE_interneuron	ENSG00000180875	GREM2	91.5	95.14	0.6	0.0335727
edge_pheno262	Cerebral cortex Cx Posterior intermediate orbital gyrus POrG Caudal division of OFCiA13	Miscellaneous	ENSG00000180875	GREM2	90.07	95.14	0.52	0.0335727
edge_pheno262	Cerebral cortex Cx Temporal pole TP Temporopolar area A38	Deep-layer_near-projecting	ENSG00000180875	GREM2	97.98	95.14	0.88	0.0335727
edge_pheno262	Cerebral cortex Cx Temporal pole TP Temporopolar area A38	MGE_interneuron	ENSG00000180875	GREM2	95.45	95.14	0.73	0.0335727
edge_pheno262	Cerebral cortex Cx Cingulate gyrus retrosplenial CgGrs A29 A30	Deep-layer_near-projecting	ENSG00000180875	GREM2	94.85	95.14	0.77	0.0335727
edge_pheno262	Cerebral cortex Cx Cingulate gyrus retrosplenial CgGrs A29 A30	MGE_interneuron	ENSG00000180875	GREM2	92.52	95.14	0.67	0.0335727
edge_pheno491	Cerebral cortex Cx Supraparietal lobule SPL Posterosuperior dorsal parietal cortex A5 A7	Oligodendrocyte_precursor	ENSG00000130787	HIP1R	93.22	94.88	0.76	0.033625
edge_pheno491	Cerebral cortex Cx Cingulate gyrus retrosplenial CgGrs A29 A30	Oligodendrocyte_precursor	ENSG00000130787	HIP1R	91.88	94.88	0.79	0.033625
edge_pheno491	Cerebral cortex Cx Subcallosal Gyrus SCG Subgenual subcallosal division of MFC A25	Oligodendrocyte_precursor	ENSG00000130787	HIP1R	91.97	94.88	0.78	0.033625
edge_pheno491	Cerebral cortex Cx Cingulate gyrus rostral CgGr Ventral division of MFC A24	Oligodendrocyte_precursor	ENSG00000130787	HIP1R	91.68	94.88	0.77	0.033625
edge_pheno491	Cerebral cortex Cx Anterior parahippocampal gyrus posterior part APH Medial entorhinal cortex MEC	Oligodendrocyte_precursor	ENSG00000130787	HIP1R	93.55	94.88	0.79	0.033625
edge_pheno491	Body of hippocampus HiB Rostral DGC A4	Oligodendrocyte_precursor	ENSG00000130787	HIP1R	96.99	94.88	0.88	0.033625
edge_pheno491	Tail of Hippocampus HiT Caudal Hippocampus CA4-DGC	Oligodendrocyte_precursor	ENSG00000130787	HIP1R	93.59	94.88	0.78	0.033625
edge_pheno491	Cerebral cortex Cx Rostral gyrus RoG Dorsal division of MFC A32	Oligodendrocyte_precursor	ENSG00000130787	HIP1R	93.14	94.88	0.77	0.033625
edge_pheno491	Head of hippocampus HiH Tail of Hippocampus HiT Subicular cortex Sub	Oligodendrocyte_precursor	ENSG00000130787	HIP1R	95.44	94.88	0.85	0.033625
edge_pheno491	Head of hippocampus HiH Uncal DG CA4	Oligodendrocyte_precursor	ENSG00000130787	HIP1R	93.83	94.88	0.78	0.033625
edge_pheno491	Cerebral cortex Cx Inferior frontal gyrus IFG Ventrolateral prefrontal cortex A44 A45	Oligodendrocyte_precursor	ENSG00000130787	HIP1R	92.79	94.88	0.78	0.033625
edge_pheno491	Cerebral cortex Cx Transverse temporal gyrus TTG Primary auditory cortex A1C	Oligodendrocyte_precursor	ENSG00000130787	HIP1R	95.12	94.88	0.83	0.033625
edge_pheno491	Cerebral cortex Cx Posterior parahippocampal gyrus PPH TH-TL	Oligodendrocyte_precursor	ENSG00000130787	HIP1R	94.9	94.88	0.84	0.033625
edge_pheno491	Cerebral cortex Cx Gyrus rectus ReG Medial orbitofrontal cortex A14	Oligodendrocyte_precursor	ENSG00000130787	HIP1R	94.11	94.88	0.79	0.033625
edge_pheno491	Cerebral cortex Cx Posterior intermediate orbital gyrus POrG Caudal division of OFCiA13	Oligodendrocyte_precursor	ENSG00000130787	HIP1R	90.77	94.88	0.76	0.033625
edge_pheno491	Cerebral cortex Cx Superior Temporal Gyrus STG	Oligodendrocyte_precursor	ENSG00000130787	HIP1R	95.03	94.88	0.85	0.033625
edge_pheno286	Cerebral cortex Cx Subcallosal Gyrus SCG Subgenual subcallosal division of MFC A25	Fibroblast	ENSG00000137831	UACA	92.25	95.57	0.85	0.0336324
edge_pheno286	Cerebral cortex Cx Supramarginal gyrus SMG A40	Fibroblast	ENSG00000137831	UACA	96.07	95.57	0.91	0.0336324
edge_pheno286	Cerebral cortex Cx Cingulate gyrus retrosplenial CgGrs A29 A30	Fibroblast	ENSG00000137831	UACA	92.72	95.57	0.87	0.0336324
edge_pheno286	Cerebral cortex Cx Cingulate gyrus rostral CgGr Ventral division of MFC A24	Fibroblast	ENSG00000137831	UACA	94.8	95.57	0.89	0.0336324
edge_pheno286	Cerebral cortex Cx Caudal cingulate gyrus CgGC A23	Fibroblast	ENSG00000137831	UACA	90.48	95.57	0.79	0.0336324
edge_pheno286	Cerebral cortex Cx Transverse temporal gyrus TTG Primary auditory cortex A1C	Fibroblast	ENSG00000137831	UACA	95.93	95.57	0.89	0.0336324
edge_pheno286	Cerebral cortex Cx Gyrus rectus ReG Medial orbitofrontal cortex A14	Fibroblast	ENSG00000137831	UACA	95.61	95.57	0.89	0.0336324
edge_pheno286	Cerebral cortex Cx Inferior frontal gyrus IFG Ventrolateral prefrontal cortex A44 A45	Fibroblast	ENSG00000137831	UACA	93.55	95.57	0.88	0.0336324
edge_pheno286	Cerebral cortex Cx Anterior parahippocampal gyrus posterior part APH Medial entorhinal cortex MEC	Fibroblast	ENSG00000137831	UACA	95.54	95.57	0.88	0.0336324
edge_pheno286	Tail of Hippocampus HiT Caudal Hippocampus CA4-DGC	Fibroblast	ENSG00000137831	UACA	94.22	95.57	0.86	0.0336324
edge_pheno286	Cerebral cortex Cx Rostral gyrus RoG Dorsal division of MFC A32	Fibroblast	ENSG00000137831	UACA	94.41	95.57	0.89	0.0336324
edge_pheno286	Head of hippocampus HiH Tail of Hippocampus HiT Subicular cortex Sub	Fibroblast	ENSG00000137831	UACA	91.68	95.57	0.82	0.0336324
edge_pheno286	Cerebral cortex Cx Anterior parahippocampal gyrus AG Lateral entorhinal cortex LEC	Fibroblast	ENSG00000137831	UACA	94.69	95.57	0.87	0.0336324
edge_pheno286	Cerebral cortex Cx Anterior parahippocampal gyrus AG Lateral entorhinal cortex LEC	Vascular	ENSG00000137831	UACA	91.03	95.57	0.83	0.0336324
edge_pheno286	Cerebral cortex Cx Supraparietal lobule SPL Posterosuperior dorsal parietal cortex A5 A7	Fibroblast	ENSG00000137831	UACA	91.13	95.57	0.84	0.0336324
edge_pheno286	Cerebral cortex Cx Posterior parahippocampal gyrus PPH TH-TL	Fibroblast	ENSG00000137831	UACA	96.11	95.57	0.89	0.0336324
edge_pheno286	Body of hippocampus HiB Rostral DGC A4	Fibroblast	ENSG00000137831	UACA	93.42	95.57	0.85	0.0336324
edge_pheno286	Cerebral cortex Cx Superior Temporal Gyrus STG	Fibroblast	ENSG00000137831	UACA	95.83	95.57	0.9	0.0336324
edge_pheno286	Cerebral cortex Cx Superior Temporal Gyrus STG	Vascular	ENSG00000137831	UACA	90.24	95.57	0.81	0.0336324
edge_pheno286	Cerebral cortex Cx Perirhinal gyrus PRG A35 A36	Fibroblast	ENSG00000137831	UACA	93.3	95.57	0.84	0.0336324
edge_pheno286	Cerebral cortex Cx Temporal pole TP Temporopolar area A38	Fibroblast	ENSG00000137831	UACA	96.45	95.57	0.91	0.0336324
edge_pheno286	Cerebral cortex Cx Posterior intermediate orbital gyrus POrG Caudal division of OFCiA13	Fibroblast	ENSG00000137831	UACA	93.62	95.57	0.89	0.0336324
edge_pheno286	Cerebral cortex Cx Posterior intermediate orbital gyrus POrG Caudal division of OFCiA13	Vascular	ENSG00000137831	UACA	90.46	95.57	0.83	0.0336324
edge_pheno491	Cerebral cortex Cx Anterior parahippocampal gyrus posterior part APH Medial entorhinal cortex MEC	Splatter	ENSG00000109163	GNRHR	93.48	94.88	0.57	0.0336399
edge_pheno491	Head of hippocampus HiH Tail of Hippocampus HiT Subicular cortex Sub	Deep-layer_near-projecting	ENSG00000109163	GNRHR	93.62	94.88	0.68	0.0336399
edge_pheno491	Cerebral cortex Cx Posterior parahippocampal gyrus PPH TH-TL	Deep-layer_near-projecting	ENSG00000109163	GNRHR	90.97	94.88	0.58	0.0336399
edge_pheno816	Cerebral cortex Cx Supramarginal gyrus SMG A40	Deep-layer_near-projecting	ENSG00000255339	AL133352	91.19	95.01	0.62	0.0336549
edge_pheno816	Head of hippocampus HiH Tail of Hippocampus HiT Subicular cortex Sub	Amygdala_excitatory	ENSG00000255339	AL133352	90.13	95.01	0.53	0.0336549
edge_pheno253	Cerebral cortex Cx Subcallosal Gyrus SCG Subgenual subcallosal division of MFC A25	MGE_interneuron	ENSG00000196372	ASB13	93.21	95.31	0.65	0.0336699
edge_pheno253	Cerebral cortex Cx Cingulate gyrus retrosplenial CgGrs A29 A30	MGE_interneuron	ENSG00000196372	ASB13	90.64	95.31	0.63	0.0336699
edge_pheno249	Cerebral cortex Cx Cingulate gyrus rostral CgGr Ventral division of MFC A24	Fibroblast	ENSG00000163132	MSX1	90.02	95.87	0.8	0.0336699
edge_pheno249	Cerebral cortex Cx Gyrus rectus ReG Medial orbitofrontal cortex A14	Astrocyte	ENSG00000163132	MSX1	92.62	95.87	0.81	0.0336699
edge_pheno253	Cerebral cortex Cx Transverse temporal gyrus TTG Primary auditory cortex A1C	MGE_interneuron	ENSG00000196372	ASB13	91.12	95.31	0.6	0.0336699
edge_pheno249	Cerebral cortex Cx Inferior frontal gyrus IFG Ventrolateral prefrontal cortex A44 A45	Fibroblast	ENSG00000163132	MSX1	92.21	95.87	0.85	0.0336699
edge_pheno249	Tail of Hippocampus HiT Caudal Hippocampus CA4-DGC	Fibroblast	ENSG00000163132	MSX1	93.89	95.87	0.85	0.0336699
edge_pheno249	Cerebral cortex Cx Posterior parahippocampal gyrus PPH TH-TL	Astrocyte	ENSG00000163132	MSX1	90.6	95.87	0.79	0.0336699
edge_pheno249	Cerebral cortex Cx Rostral gyrus RoG Dorsal division of MFC A32	Astrocyte	ENSG00000163132	MSX1	94.68	95.87	0.85	0.0336699
edge_pheno249	Cerebral cortex Cx Posterior intermediate orbital gyrus POrG Caudal division of OFCiA13	Vascular	ENSG00000163132	MSX1	90.57	95.87	0.83	0.0336699
edge_pheno249	Cerebral cortex Cx Supraparietal lobule SPL Posterosuperior dorsal parietal cortex A5 A7	Astrocyte	ENSG00000163132	MSX1	94.56	95.87	0.86	0.0336699
edge_pheno249	Body of hippocampus HiB Rostral DGC A4	Choroid_plexus	ENSG00000163132	MSX1	93.81	95.87	0.83	0.0336699
edge_pheno249	Cerebral cortex Cx Superior Temporal Gyrus STG	Choroid_plexus	ENSG00000163132	MSX1	96.11	95.87	0.94	0.0336699
edge_pheno249	Cerebral cortex Cx Temporal pole TP Temporopolar area A38	Astrocyte	ENSG00000163132	MSX1	92.46	95.87	0.82	0.0336699
edge_pheno253	Cerebral cortex Cx Gyrus rectus ReG Medial orbitofrontal cortex A14	MGE_interneuron	ENSG00000196372	ASB13	96.08	95.31	0.76	0.0336699
edge_pheno286	Cerebral cortex Cx Subcallosal Gyrus SCG Subgenual subcallosal division of MFC A25	Upper-layer_intratelencephalic	ENSG00000204950	LRRC10B	92.95	95.56	0.6	0.0336773
edge_pheno286	Cerebral cortex Cx Supramarginal gyrus SMG A40	Upper-layer_intratelencephalic	ENSG00000204950	LRRC10B	90.93	95.56	0.5	0.0336773
edge_pheno286	Cerebral cortex Cx Cingulate gyrus retrosplenial CgGrs A29 A30	Hippocampal_CA4	ENSG00000204950	LRRC10B	94.39	95.56	0.76	0.0336773
edge_pheno286	Cerebral cortex Cx Cingulate gyrus rostral CgGr Ventral division of MFC A24	Upper-layer_intratelencephalic	ENSG00000204950	LRRC10B	98.4	95.56	0.79	0.0336773
edge_pheno286	Cerebral cortex Cx Caudal cingulate gyrus CgGC A23	Upper-layer_intratelencephalic	ENSG00000204950	LRRC10B	97.53	95.56	0.7	0.0336773
edge_pheno286	Cerebral cortex Cx Transverse temporal gyrus TTG Primary auditory cortex A1C	Medium_spiny_neuron	ENSG00000204950	LRRC10B	90.05	95.56	0.79	0.0336773
edge_pheno286	Cerebral cortex Cx Gyrus rectus ReG Medial orbitofrontal cortex A14	Upper-layer_intratelencephalic	ENSG00000204950	LRRC10B	97.88	95.56	0.71	0.0336773
edge_pheno286	Head of hippocampus HiH Uncal DG CA4	Hippocampal_dentate_gyrus	ENSG00000204950	LRRC10B	98.58	95.56	0.76	0.0336773
edge_pheno286	Cerebral cortex Cx Inferior frontal gyrus IFG Ventrolateral prefrontal cortex A44 A45	Upper-layer_intratelencephalic	ENSG00000204950	LRRC10B	98.24	95.56	0.72	0.0336773
edge_pheno286	Cerebral cortex Cx Anterior parahippocampal gyrus posterior part APH Medial entorhinal cortex MEC	Amygdala_excitatory	ENSG00000204950	LRRC10B	90.2	95.56	0.49	0.0336773
edge_pheno286	Cerebral cortex Cx Anterior parahippocampal gyrus posterior part APH Medial entorhinal cortex MEC	Upper-layer_intratelencephalic	ENSG00000204950	LRRC10B	99.54	95.56	0.9	0.0336773
edge_pheno286	Tail of Hippocampus HiT Caudal Hippocampus CA4-DGC	Ependymal	ENSG00000204950	LRRC10B	90.05	95.56	0.75	0.0336773
edge_pheno286	Tail of Hippocampus HiT Caudal Hippocampus CA4-DGC	Hippocampal_dentate_gyrus	ENSG00000204950	LRRC10B	95.4	95.56	0.68	0.0336773
edge_pheno286	Tail of Hippocampus HiT Caudal Hippocampus CA4-DGC	Medium_spiny_neuron	ENSG00000204950	LRRC10B	94.88	95.56	0.75	0.0336773
edge_pheno286	Cerebral cortex Cx Rostral gyrus RoG Dorsal division of MFC A32	Upper-layer_intratelencephalic	ENSG00000204950	LRRC10B	96.86	95.56	0.68	0.0336773
edge_pheno286	Head of hippocampus HiH Tail of Hippocampus HiT Subicular cortex Sub	Hippocampal_dentate_gyrus	ENSG00000204950	LRRC10B	97.97	95.56	0.92	0.0336773
edge_pheno286	Cerebral cortex Cx Anterior parahippocampal gyrus AG Lateral entorhinal cortex LEC	Amygdala_excitatory	ENSG00000204950	LRRC10B	92.78	95.56	0.61	0.0336773
edge_pheno286	Cerebral cortex Cx Anterior parahippocampal gyrus AG Lateral entorhinal cortex LEC	Upper-layer_intratelencephalic	ENSG00000204950	LRRC10B	98.94	95.56	0.92	0.0336773
edge_pheno286	Cerebral cortex Cx Supraparietal lobule SPL Posterosuperior dorsal parietal cortex A5 A7	Upper-layer_intratelencephalic	ENSG00000204950	LRRC10B	96.02	95.56	0.65	0.0336773
edge_pheno286	Perirhinal cortex area 35 A35 rostral subdivision of area 35 A35r	Amygdala_excitatory	ENSG00000204950	LRRC10B	91.02	95.56	0.73	0.0336773
edge_pheno286	Cerebral cortex Cx Posterior parahippocampal gyrus PPH TH-TL	Upper-layer_intratelencephalic	ENSG00000204950	LRRC10B	98.42	95.56	0.77	0.0336773
edge_pheno286	Body of hippocampus HiB Rostral DGC A4	Hippocampal_dentate_gyrus	ENSG00000204950	LRRC10B	93.93	95.56	0.53	0.0336773
edge_pheno286	Cerebral cortex Cx Superior Temporal Gyrus STG	Deep-layer_intratelencephalic	ENSG00000204950	LRRC10B	91.96	95.56	0.49	0.0336773
edge_pheno286	Cerebral cortex Cx Superior Temporal Gyrus STG	Upper-layer_intratelencephalic	ENSG00000204950	LRRC10B	98.14	95.56	0.77	0.0336773
edge_pheno286	Cerebral cortex Cx Perirhinal gyrus PRG A35 A36	Amygdala_excitatory	ENSG00000204950	LRRC10B	96.5	95.56	0.68	0.0336773
edge_pheno286	Cerebral cortex Cx Perirhinal gyrus PRG A35 A36	Eccentric_medium_spiny_neuron	ENSG00000204950	LRRC10B	92.41	95.56	0.69	0.0336773
edge_pheno286	Cerebral cortex Cx Perirhinal gyrus PRG A35 A36	Upper-layer_intratelencephalic	ENSG00000204950	LRRC10B	91.7	95.56	0.6	0.0336773
edge_pheno286	Cerebral cortex Cx Temporal pole TP Temporopolar area A38	Upper-layer_intratelencephalic	ENSG00000204950	LRRC10B	98.59	95.56	0.76	0.0336773
edge_pheno286	Cerebral cortex Cx Posterior intermediate orbital gyrus POrG Caudal division of OFCiA13	Upper-layer_intratelencephalic	ENSG00000204950	LRRC10B	96.85	95.56	0.69	0.0336773
edge_pheno262	Cerebral cortex Cx Supramarginal gyrus SMG A40	CGE_interneuron	ENSG00000158022	TRIM63	91.78	95.13	0.62	0.0336998
edge_pheno262	Cerebral cortex Cx Supraparietal lobule SPL Posterosuperior dorsal parietal cortex A5 A7	CGE_interneuron	ENSG00000158022	TRIM63	92.94	95.13	0.67	0.0336998
edge_pheno262	Cerebral cortex Cx Transverse temporal gyrus TTG Primary auditory cortex A1C	CGE_interneuron	ENSG00000158022	TRIM63	91.3	95.13	0.61	0.0336998
edge_pheno262	Cerebral cortex Cx Inferior frontal gyrus IFG Ventrolateral prefrontal cortex A44 A45	CGE_interneuron	ENSG00000158022	TRIM63	92.89	95.13	0.67	0.0336998
edge_pheno491	Body of hippocampus HiB Rostral DGC A4	Hippocampal_dentate_gyrus	ENSG00000175471	MCTP1	92.43	94.87	0.48	0.0336998
edge_pheno491	Head of hippocampus HiH Tail of Hippocampus HiT Subicular cortex Sub	Deep-layer_corticothalamic_and_6b	ENSG00000175471	MCTP1	93.12	94.87	0.59	0.0336998
edge_pheno491	Head of hippocampus HiH Uncal DG CA4	Hippocampal_dentate_gyrus	ENSG00000175471	MCTP1	90.55	94.87	0.51	0.0336998
edge_pheno262	Body of hippocampus HiB Rostral DGC A4	Committed_oligodendrocyte_precursor	ENSG00000158022	TRIM63	96.96	95.13	0.88	0.0336998
edge_pheno491	Cerebral cortex Cx Posterior parahippocampal gyrus PPH TH-TL	Deep-layer_corticothalamic_and_6b	ENSG00000175471	MCTP1	90.02	94.87	0.56	0.0336998
edge_pheno262	Cerebral cortex Cx Cingulate gyrus retrosplenial CgGrs A29 A30	CGE_interneuron	ENSG00000158022	TRIM63	90.19	95.13	0.63	0.0336998
edge_pheno491	Cerebral cortex Cx Superior Temporal Gyrus STG	Deep-layer_corticothalamic_and_6b	ENSG00000175471	MCTP1	94.13	94.87	0.66	0.0336998
edge_pheno491	Cerebral cortex Cx Superior Temporal Gyrus STG	Deep-layer_intratelencephalic	ENSG00000175471	MCTP1	90.57	94.87	0.45	0.0336998
edge_pheno1205	Cerebral cortex Cx Rostral gyrus RoG Dorsal division of MFC A32	Deep-layer_corticothalamic_and_6b	ENSG00000006210	CX3CL1	93.07	95.45	0.56	0.0337073
edge_pheno1205	Cerebral cortex Cx Supraparietal lobule SPL Posterosuperior dorsal parietal cortex A5 A7	Deep-layer_corticothalamic_and_6b	ENSG00000006210	CX3CL1	91.72	95.45	0.62	0.0337073
edge_pheno1205	Head of hippocampus HiH Tail of Hippocampus HiT Subicular cortex Sub	Deep-layer_corticothalamic_and_6b	ENSG00000006210	CX3CL1	92.81	95.45	0.59	0.0337073
edge_pheno1205	Cerebral cortex Cx Superior Temporal Gyrus STG	Deep-layer_corticothalamic_and_6b	ENSG00000006210	CX3CL1	90.29	95.45	0.51	0.0337073
edge_pheno1205	Cerebral cortex Cx Cingulate gyrus retrosplenial CgGrs A29 A30	Deep-layer_corticothalamic_and_6b	ENSG00000006210	CX3CL1	90.69	95.45	0.6	0.0337073
edge_pheno1205	Cerebral cortex Cx Cingulate gyrus retrosplenial CgGrs A29 A30	Miscellaneous	ENSG00000006210	CX3CL1	91.37	95.45	0.51	0.0337073
edge_pheno491	Cerebral cortex Cx Cingulate gyrus retrosplenial CgGrs A29 A30	Miscellaneous	ENSG00000159023	EPB41	91.58	94.85	0.52	0.0337223
edge_pheno491	Tail of Hippocampus HiT Caudal Hippocampus CA4-DGC	Medium_spiny_neuron	ENSG00000159023	EPB41	90.82	94.85	0.63	0.0337223
edge_pheno816	Cerebral cortex Cx Inferior frontal gyrus IFG Ventrolateral prefrontal cortex A44 A45	Deep-layer_intratelencephalic	ENSG00000171611	PTCRA	92.45	95	0.51	0.0337373
edge_pheno816	Head of hippocampus HiH Tail of Hippocampus HiT Subicular cortex Sub	Hippocampal_CA1-3	ENSG00000171611	PTCRA	94.49	95	0.75	0.0337373
edge_pheno1205	Body of hippocampus HiB Rostral DGC A4	Deep-layer_intratelencephalic	ENSG00000233436	BTBD18	97.07	95.43	0.87	0.0337373
edge_pheno1205	Head of hippocampus HiH Tail of Hippocampus HiT Subicular cortex Sub	Upper-layer_intratelencephalic	ENSG00000233436	BTBD18	90.89	95.43	0.64	0.0337373
edge_pheno816	Cerebral cortex Cx Supramarginal gyrus SMG A40	Upper-layer_intratelencephalic	ENSG00000181751	C5orf30	90	94.99	0.47	0.0337448
edge_pheno1359	Cerebral cortex Cx Transverse temporal gyrus TTG Primary auditory cortex A1C	Committed_oligodendrocyte_precursor	ENSG00000268218	AC137932	96.7	94.89	0.94	0.0337448
edge_pheno816	Cerebral cortex Cx Posterior parahippocampal gyrus PPH TH-TL	Upper-layer_intratelencephalic	ENSG00000181751	C5orf30	90.88	94.99	0.54	0.0337448
edge_pheno816	Cerebral cortex Cx Temporal pole TP Temporopolar area A38	Upper-layer_intratelencephalic	ENSG00000181751	C5orf30	91.67	94.99	0.58	0.0337448
edge_pheno262	Cerebral cortex Cx Subcallosal Gyrus SCG Subgenual subcallosal division of MFC A25	LAMP5-LHX6_and_Chandelier	ENSG00000168993	CPLX1	90.05	95.12	0.52	0.0337748
edge_pheno262	Cerebral cortex Cx Subcallosal Gyrus SCG Subgenual subcallosal division of MFC A25	MGE_interneuron	ENSG00000168993	CPLX1	97.15	95.12	0.79	0.0337748
edge_pheno262	Cerebral cortex Cx Supramarginal gyrus SMG A40	MGE_interneuron	ENSG00000168993	CPLX1	92.06	95.12	0.62	0.0337748
edge_pheno262	Cerebral cortex Cx Perirhinal gyrus PRG A35 A36	MGE_interneuron	ENSG00000168993	CPLX1	96.66	95.12	0.81	0.0337748
edge_pheno262	Cerebral cortex Cx Cingulate gyrus rostral CgGr Ventral division of MFC A24	MGE_interneuron	ENSG00000168993	CPLX1	96.44	95.12	0.77	0.0337748
edge_pheno262	Cerebral cortex Cx Cingulate gyrus rostral CgGr Ventral division of MFC A24	Miscellaneous	ENSG00000168993	CPLX1	90.76	95.12	0.52	0.0337748
edge_pheno262	Cerebral cortex Cx Anterior parahippocampal gyrus AG Lateral entorhinal cortex LEC	MGE_interneuron	ENSG00000168993	CPLX1	94.97	95.12	0.71	0.0337748
edge_pheno262	Cerebral cortex Cx Transverse temporal gyrus TTG Primary auditory cortex A1C	MGE_interneuron	ENSG00000168993	CPLX1	93.19	95.12	0.65	0.0337748
edge_pheno262	Cerebral cortex Cx Gyrus rectus ReG Medial orbitofrontal cortex A14	MGE_interneuron	ENSG00000168993	CPLX1	96.33	95.12	0.77	0.0337748
edge_pheno262	Head of hippocampus HiH Uncal DG CA4	Hippocampal_CA4	ENSG00000168993	CPLX1	90.59	95.12	0.45	0.0337748
edge_pheno262	Head of hippocampus HiH Uncal DG CA4	LAMP5-LHX6_and_Chandelier	ENSG00000168993	CPLX1	91.54	95.12	0.56	0.0337748
edge_pheno262	Head of hippocampus HiH Uncal DG CA4	MGE_interneuron	ENSG00000168993	CPLX1	95.48	95.12	0.7	0.0337748
edge_pheno262	Cerebral cortex Cx Inferior frontal gyrus IFG Ventrolateral prefrontal cortex A44 A45	MGE_interneuron	ENSG00000168993	CPLX1	93.2	95.12	0.66	0.0337748
edge_pheno262	Cerebral cortex Cx Superior Temporal Gyrus STG	MGE_interneuron	ENSG00000168993	CPLX1	96.52	95.12	0.77	0.0337748
edge_pheno262	Tail of Hippocampus HiT Caudal Hippocampus CA4-DGC	MGE_interneuron	ENSG00000168993	CPLX1	94.3	95.12	0.64	0.0337748
edge_pheno262	Cerebral cortex Cx Rostral gyrus RoG Dorsal division of MFC A32	MGE_interneuron	ENSG00000168993	CPLX1	92.8	95.12	0.67	0.0337748
edge_pheno262	Head of hippocampus HiH Tail of Hippocampus HiT Subicular cortex Sub	MGE_interneuron	ENSG00000168993	CPLX1	97.68	95.12	0.86	0.0337748
edge_pheno262	Body of hippocampus HiB Rostral DGC A4	Hippocampal_CA4	ENSG00000168993	CPLX1	90.84	95.12	0.46	0.0337748
edge_pheno262	Body of hippocampus HiB Rostral DGC A4	MGE_interneuron	ENSG00000168993	CPLX1	90.87	95.12	0.48	0.0337748
edge_pheno262	Cerebral cortex Cx Anterior parahippocampal gyrus posterior part APH Medial entorhinal cortex MEC	MGE_interneuron	ENSG00000168993	CPLX1	90.74	95.12	0.57	0.0337748
edge_pheno262	Cerebral cortex Cx Posterior intermediate orbital gyrus POrG Caudal division of OFCiA13	MGE_interneuron	ENSG00000168993	CPLX1	92.82	95.12	0.63	0.0337748
edge_pheno262	Cerebral cortex Cx Temporal pole TP Temporopolar area A38	MGE_interneuron	ENSG00000168993	CPLX1	95.79	95.12	0.74	0.0337748
edge_pheno262	Cerebral cortex Cx Cingulate gyrus retrosplenial CgGrs A29 A30	MGE_interneuron	ENSG00000168993	CPLX1	95.11	95.12	0.74	0.0337748
edge_pheno1359	Cerebral cortex Cx Perirhinal gyrus PRG A35 A36	Oligodendrocyte	ENSG00000089685	BIRC5	90.16	94.88	0.8	0.0338424
edge_pheno1359	Perirhinal cortex area 35 A35 rostral subdivision of area 35 A35r	Committed_oligodendrocyte_precursor	ENSG00000089685	BIRC5	92.61	94.88	0.73	0.0338424
edge_pheno491	Head of hippocampus HiH Tail of Hippocampus HiT Subicular cortex Sub	Amygdala_excitatory	ENSG00000103855	CD276	91.16	94.85	0.55	0.0338424
edge_pheno1359	Cerebral cortex Cx Caudal cingulate gyrus CgGC A23	Committed_oligodendrocyte_precursor	ENSG00000089685	BIRC5	99.44	94.88	0.98	0.0338424
edge_pheno1359	Body of hippocampus HiB Rostral DGC A4	Committed_oligodendrocyte_precursor	ENSG00000089685	BIRC5	93.74	94.88	0.8	0.0338424
edge_pheno1359	Cerebral cortex Cx Superior Temporal Gyrus STG	Splatter	ENSG00000089685	BIRC5	92.91	94.88	0.67	0.0338424
edge_pheno249	Cerebral cortex Cx Subcallosal Gyrus SCG Subgenual subcallosal division of MFC A25	Oligodendrocyte	ENSG00000109099	PMP22	94.58	95.85	0.88	0.0338875
edge_pheno249	Cerebral cortex Cx Supramarginal gyrus SMG A40	Oligodendrocyte	ENSG00000109099	PMP22	91.46	95.85	0.81	0.0338875
edge_pheno249	Cerebral cortex Cx Perirhinal gyrus PRG A35 A36	Oligodendrocyte	ENSG00000109099	PMP22	92.49	95.85	0.83	0.0338875
edge_pheno249	Cerebral cortex Cx Cingulate gyrus retrosplenial CgGrs A29 A30	Oligodendrocyte	ENSG00000109099	PMP22	94.49	95.85	0.88	0.0338875
edge_pheno249	Cerebral cortex Cx Cingulate gyrus rostral CgGr Ventral division of MFC A24	Oligodendrocyte	ENSG00000109099	PMP22	92.99	95.85	0.83	0.0338875
edge_pheno491	Cerebral cortex Cx Cingulate gyrus rostral CgGr Ventral division of MFC A24	Miscellaneous	ENSG00000184500	PROS1	91.02	94.84	0.52	0.0338875
edge_pheno249	Cerebral cortex Cx Anterior parahippocampal gyrus posterior part APH Medial entorhinal cortex MEC	Oligodendrocyte	ENSG00000109099	PMP22	97.11	95.85	0.92	0.0338875
edge_pheno249	Cerebral cortex Cx Gyrus rectus ReG Medial orbitofrontal cortex A14	Oligodendrocyte	ENSG00000109099	PMP22	91.99	95.85	0.81	0.0338875
edge_pheno249	Cerebral cortex Cx Inferior frontal gyrus IFG Ventrolateral prefrontal cortex A44 A45	Oligodendrocyte	ENSG00000109099	PMP22	92.84	95.85	0.84	0.0338875
edge_pheno249	Head of hippocampus HiH Tail of Hippocampus HiT Subicular cortex Sub	Oligodendrocyte	ENSG00000109099	PMP22	95.22	95.85	0.87	0.0338875
edge_pheno491	Cerebral cortex Cx Rostral gyrus RoG Dorsal division of MFC A32	Miscellaneous	ENSG00000184500	PROS1	91.48	94.84	0.5	0.0338875
edge_pheno249	Tail of Hippocampus HiT Caudal Hippocampus CA4-DGC	Oligodendrocyte	ENSG00000109099	PMP22	96.95	95.85	0.87	0.0338875
edge_pheno249	Cerebral cortex Cx Anterior parahippocampal gyrus AG Lateral entorhinal cortex LEC	Oligodendrocyte	ENSG00000109099	PMP22	94.88	95.85	0.88	0.0338875
edge_pheno249	Cerebral cortex Cx Posterior parahippocampal gyrus PPH TH-TL	Oligodendrocyte	ENSG00000109099	PMP22	96.69	95.85	0.91	0.0338875
edge_pheno249	Cerebral cortex Cx Posterior intermediate orbital gyrus POrG Caudal division of OFCiA13	Oligodendrocyte	ENSG00000109099	PMP22	93.55	95.85	0.86	0.0338875
edge_pheno249	Cerebral cortex Cx Supraparietal lobule SPL Posterosuperior dorsal parietal cortex A5 A7	Oligodendrocyte	ENSG00000109099	PMP22	91.14	95.85	0.79	0.0338875
edge_pheno491	Cerebral cortex Cx Inferior frontal gyrus IFG Ventrolateral prefrontal cortex A44 A45	Miscellaneous	ENSG00000184500	PROS1	92.65	94.84	0.58	0.0338875
edge_pheno249	Body of hippocampus HiB Rostral DGC A4	Oligodendrocyte	ENSG00000109099	PMP22	96.59	95.85	0.86	0.0338875
edge_pheno491	Cerebral cortex Cx Posterior parahippocampal gyrus PPH TH-TL	CGE_interneuron	ENSG00000184500	PROS1	90.09	94.84	0.57	0.0338875
edge_pheno249	Cerebral cortex Cx Superior Temporal Gyrus STG	Oligodendrocyte	ENSG00000109099	PMP22	97.72	95.85	0.9	0.0338875
edge_pheno249	Cerebral cortex Cx Transverse temporal gyrus TTG Primary auditory cortex A1C	Oligodendrocyte	ENSG00000109099	PMP22	96.27	95.85	0.9	0.0338875
edge_pheno249	Head of hippocampus HiH Uncal DG CA4	Oligodendrocyte	ENSG00000109099	PMP22	94.95	95.85	0.84	0.0338875
edge_pheno249	Cerebral cortex Cx Temporal pole TP Temporopolar area A38	Oligodendrocyte	ENSG00000109099	PMP22	95.28	95.85	0.89	0.0338875
edge_pheno1205	Cerebral cortex Cx Gyrus rectus ReG Medial orbitofrontal cortex A14	Astrocyte	ENSG00000103740	ACSBG1	99.76	95.43	0.98	0.0338875
edge_pheno1205	Cerebral cortex Cx Perirhinal gyrus PRG A35 A36	Astrocyte	ENSG00000103740	ACSBG1	99.87	95.43	0.99	0.0338875
edge_pheno1205	Cerebral cortex Cx Posterior parahippocampal gyrus PPH TH-TL	Astrocyte	ENSG00000103740	ACSBG1	99.86	95.43	0.98	0.0338875
edge_pheno1205	Tail of Hippocampus HiT Caudal Hippocampus CA4-DGC	Astrocyte	ENSG00000103740	ACSBG1	99.6	95.43	0.96	0.0338875
edge_pheno1205	Cerebral cortex Cx Supramarginal gyrus SMG A40	Astrocyte	ENSG00000103740	ACSBG1	99.75	95.43	0.98	0.0338875
edge_pheno1205	Cerebral cortex Cx Caudal cingulate gyrus CgGC A23	Astrocyte	ENSG00000103740	ACSBG1	99.83	95.43	0.98	0.0338875
edge_pheno1205	Cerebral cortex Cx Anterior parahippocampal gyrus AG Lateral entorhinal cortex LEC	Astrocyte	ENSG00000103740	ACSBG1	99.81	95.43	0.98	0.0338875
edge_pheno1205	Cerebral cortex Cx Inferior frontal gyrus IFG Ventrolateral prefrontal cortex A44 A45	Astrocyte	ENSG00000103740	ACSBG1	99.89	95.43	0.98	0.0338875
edge_pheno1205	Cerebral cortex Cx Rostral gyrus RoG Dorsal division of MFC A32	Astrocyte	ENSG00000103740	ACSBG1	99.84	95.43	0.98	0.0338875
edge_pheno1205	Cerebral cortex Cx Posterior intermediate orbital gyrus POrG Caudal division of OFCiA13	Astrocyte	ENSG00000103740	ACSBG1	99.92	95.43	0.98	0.0338875
edge_pheno1205	Cerebral cortex Cx Supraparietal lobule SPL Posterosuperior dorsal parietal cortex A5 A7	Astrocyte	ENSG00000103740	ACSBG1	99.88	95.43	0.99	0.0338875
edge_pheno1205	Body of hippocampus HiB Rostral DGC A4	Astrocyte	ENSG00000103740	ACSBG1	99.9	95.43	0.98	0.0338875
edge_pheno1205	Head of hippocampus HiH Tail of Hippocampus HiT Subicular cortex Sub	Astrocyte	ENSG00000103740	ACSBG1	98.81	95.43	0.93	0.0338875
edge_pheno1205	Cerebral cortex Cx Superior Temporal Gyrus STG	Astrocyte	ENSG00000103740	ACSBG1	99.92	95.43	0.99	0.0338875
edge_pheno1205	Cerebral cortex Cx Transverse temporal gyrus TTG Primary auditory cortex A1C	Astrocyte	ENSG00000103740	ACSBG1	99.75	95.43	0.98	0.0338875
edge_pheno1205	Cerebral cortex Cx Anterior parahippocampal gyrus posterior part APH Medial entorhinal cortex MEC	Astrocyte	ENSG00000103740	ACSBG1	99.36	95.43	0.97	0.0338875
edge_pheno1205	Cerebral cortex Cx Cingulate gyrus rostral CgGr Ventral division of MFC A24	Astrocyte	ENSG00000103740	ACSBG1	99.82	95.43	0.98	0.0338875
edge_pheno1205	Perirhinal cortex area 35 A35 rostral subdivision of area 35 A35r	Astrocyte	ENSG00000103740	ACSBG1	99.39	95.43	0.91	0.0338875
edge_pheno1205	Cerebral cortex Cx Temporal pole TP Temporopolar area A38	Astrocyte	ENSG00000103740	ACSBG1	99.76	95.43	0.98	0.0338875
edge_pheno1205	Cerebral cortex Cx Subcallosal Gyrus SCG Subgenual subcallosal division of MFC A25	Astrocyte	ENSG00000103740	ACSBG1	98.85	95.43	0.95	0.0338875
edge_pheno1205	Cerebral cortex Cx Cingulate gyrus retrosplenial CgGrs A29 A30	Astrocyte	ENSG00000103740	ACSBG1	99.64	95.43	0.98	0.0338875
edge_pheno1205	Head of hippocampus HiH Uncal DG CA4	Astrocyte	ENSG00000103740	ACSBG1	99.82	95.43	0.97	0.0338875
edge_pheno253	Cerebral cortex Cx Subcallosal Gyrus SCG Subgenual subcallosal division of MFC A25	Vascular	ENSG00000173269	MMRN2	93.36	95.28	0.87	0.0339025
edge_pheno816	Cerebral cortex Cx Cingulate gyrus retrosplenial CgGrs A29 A30	CGE_interneuron	ENSG00000163171	CDC42EP3	91.86	94.98	0.67	0.0339025
edge_pheno816	Cerebral cortex Cx Cingulate gyrus retrosplenial CgGrs A29 A30	LAMP5-LHX6_and_Chandelier	ENSG00000163171	CDC42EP3	90.49	94.98	0.61	0.0339025
edge_pheno816	Cerebral cortex Cx Supramarginal gyrus SMG A40	CGE_interneuron	ENSG00000163171	CDC42EP3	91.06	94.98	0.6	0.0339025
edge_pheno253	Tail of Hippocampus HiT Caudal Hippocampus CA4-DGC	Vascular	ENSG00000173269	MMRN2	98.67	95.28	0.95	0.0339025
edge_pheno253	Cerebral cortex Cx Caudal cingulate gyrus CgGC A23	Vascular	ENSG00000173269	MMRN2	90.24	95.28	0.81	0.0339025
edge_pheno816	Cerebral cortex Cx Cingulate gyrus rostral CgGr Ventral division of MFC A24	LAMP5-LHX6_and_Chandelier	ENSG00000163171	CDC42EP3	91.52	94.98	0.57	0.0339025
edge_pheno816	Cerebral cortex Cx Cingulate gyrus rostral CgGr Ventral division of MFC A24	MGE_interneuron	ENSG00000163171	CDC42EP3	91.71	94.98	0.62	0.0339025
edge_pheno253	Cerebral cortex Cx Anterior parahippocampal gyrus posterior part APH Medial entorhinal cortex MEC	Vascular	ENSG00000173269	MMRN2	96.4	95.28	0.91	0.0339025
edge_pheno253	Head of hippocampus HiH Uncal DG CA4	Vascular	ENSG00000173269	MMRN2	97.34	95.28	0.92	0.0339025
edge_pheno253	Cerebral cortex Cx Transverse temporal gyrus TTG Primary auditory cortex A1C	Vascular	ENSG00000173269	MMRN2	93.98	95.28	0.88	0.0339025
edge_pheno253	Cerebral cortex Cx Inferior frontal gyrus IFG Ventrolateral prefrontal cortex A44 A45	Vascular	ENSG00000173269	MMRN2	92.31	95.28	0.86	0.0339025
edge_pheno253	Head of hippocampus HiH Tail of Hippocampus HiT Subicular cortex Sub	Vascular	ENSG00000173269	MMRN2	92.6	95.28	0.83	0.0339025
edge_pheno253	Cerebral cortex Cx Posterior parahippocampal gyrus PPH TH-TL	Vascular	ENSG00000173269	MMRN2	95.6	95.28	0.9	0.0339025
edge_pheno253	Cerebral cortex Cx Temporal pole TP Temporopolar area A38	Vascular	ENSG00000173269	MMRN2	92.45	95.28	0.86	0.0339025
edge_pheno253	Cerebral cortex Cx Rostral gyrus RoG Dorsal division of MFC A32	Vascular	ENSG00000173269	MMRN2	94.5	95.28	0.89	0.0339025
edge_pheno253	Perirhinal cortex area 35 A35 rostral subdivision of area 35 A35r	Vascular	ENSG00000173269	MMRN2	98.63	95.28	0.94	0.0339025
edge_pheno816	Cerebral cortex Cx Subcallosal Gyrus SCG Subgenual subcallosal division of MFC A25	LAMP5-LHX6_and_Chandelier	ENSG00000163171	CDC42EP3	90.25	94.98	0.53	0.0339025
edge_pheno816	Cerebral cortex Cx Gyrus rectus ReG Medial orbitofrontal cortex A14	MGE_interneuron	ENSG00000163171	CDC42EP3	91.36	94.98	0.59	0.0339025
edge_pheno816	Cerebral cortex Cx Anterior parahippocampal gyrus AG Lateral entorhinal cortex LEC	LAMP5-LHX6_and_Chandelier	ENSG00000163171	CDC42EP3	92.35	94.98	0.61	0.0339025
edge_pheno816	Cerebral cortex Cx Posterior parahippocampal gyrus PPH TH-TL	CGE_interneuron	ENSG00000163171	CDC42EP3	90.5	94.98	0.58	0.0339025
edge_pheno816	Cerebral cortex Cx Posterior parahippocampal gyrus PPH TH-TL	LAMP5-LHX6_and_Chandelier	ENSG00000163171	CDC42EP3	90.08	94.98	0.51	0.0339025
edge_pheno253	Cerebral cortex Cx Posterior intermediate orbital gyrus POrG Caudal division of OFCiA13	Vascular	ENSG00000173269	MMRN2	91.34	95.28	0.84	0.0339025
edge_pheno816	Cerebral cortex Cx Temporal pole TP Temporopolar area A38	CGE_interneuron	ENSG00000163171	CDC42EP3	90.75	94.98	0.59	0.0339025
edge_pheno816	Cerebral cortex Cx Temporal pole TP Temporopolar area A38	LAMP5-LHX6_and_Chandelier	ENSG00000163171	CDC42EP3	92.01	94.98	0.54	0.0339025
edge_pheno816	Cerebral cortex Cx Temporal pole TP Temporopolar area A38	MGE_interneuron	ENSG00000163171	CDC42EP3	91.25	94.98	0.61	0.0339025
edge_pheno253	Body of hippocampus HiB Rostral DGC A4	Eccentric_medium_spiny_neuron	ENSG00000173269	MMRN2	96.74	95.28	0.94	0.0339025
edge_pheno253	Body of hippocampus HiB Rostral DGC A4	Vascular	ENSG00000173269	MMRN2	92.35	95.28	0.83	0.0339025
edge_pheno816	Cerebral cortex Cx Perirhinal gyrus PRG A35 A36	MGE_interneuron	ENSG00000163171	CDC42EP3	90.97	94.98	0.59	0.0339025
edge_pheno816	Cerebral cortex Cx Posterior intermediate orbital gyrus POrG Caudal division of OFCiA13	MGE_interneuron	ENSG00000163171	CDC42EP3	91.97	94.98	0.61	0.0339025
edge_pheno253	Cerebral cortex Cx Superior Temporal Gyrus STG	Vascular	ENSG00000173269	MMRN2	92.78	95.28	0.85	0.0339025
edge_pheno816	Cerebral cortex Cx Inferior frontal gyrus IFG Ventrolateral prefrontal cortex A44 A45	MGE_interneuron	ENSG00000181195	PENK	93.7	94.97	0.67	0.0339402
edge_pheno816	Cerebral cortex Cx Cingulate gyrus retrosplenial CgGrs A29 A30	MGE_interneuron	ENSG00000181195	PENK	95	94.97	0.74	0.0339402
edge_pheno816	Cerebral cortex Cx Cingulate gyrus retrosplenial CgGrs A29 A30	Upper-layer_intratelencephalic	ENSG00000181195	PENK	93.23	94.97	0.55	0.0339402
edge_pheno816	Cerebral cortex Cx Transverse temporal gyrus TTG Primary auditory cortex A1C	MGE_interneuron	ENSG00000181195	PENK	91.52	94.97	0.61	0.0339402
edge_pheno816	Cerebral cortex Cx Transverse temporal gyrus TTG Primary auditory cortex A1C	Medium_spiny_neuron	ENSG00000181195	PENK	94.01	94.97	0.86	0.0339402
edge_pheno816	Cerebral cortex Cx Supramarginal gyrus SMG A40	MGE_interneuron	ENSG00000181195	PENK	98.15	94.97	0.84	0.0339402
edge_pheno1359	Cerebral cortex Cx Perirhinal gyrus PRG A35 A36	Oligodendrocyte	ENSG00000173786	CNP	94.52	94.87	0.87	0.0339402
edge_pheno1359	Cerebral cortex Cx Supraparietal lobule SPL Posterosuperior dorsal parietal cortex A5 A7	Oligodendrocyte	ENSG00000173786	CNP	92.5	94.87	0.82	0.0339402
edge_pheno1359	Cerebral cortex Cx Cingulate gyrus retrosplenial CgGrs A29 A30	Oligodendrocyte	ENSG00000173786	CNP	96.54	94.87	0.91	0.0339402
edge_pheno816	Cerebral cortex Cx Supraparietal lobule SPL Posterosuperior dorsal parietal cortex A5 A7	Eccentric_medium_spiny_neuron	ENSG00000181195	PENK	95.62	94.97	0.9	0.0339402
edge_pheno816	Cerebral cortex Cx Supraparietal lobule SPL Posterosuperior dorsal parietal cortex A5 A7	MGE_interneuron	ENSG00000181195	PENK	96.58	94.97	0.79	0.0339402
edge_pheno1359	Cerebral cortex Cx Cingulate gyrus rostral CgGr Ventral division of MFC A24	Oligodendrocyte	ENSG00000173786	CNP	94.29	94.87	0.86	0.0339402
edge_pheno816	Body of hippocampus HiB Rostral DGC A4	CGE_interneuron	ENSG00000181195	PENK	95.46	94.97	0.64	0.0339402
edge_pheno816	Body of hippocampus HiB Rostral DGC A4	Eccentric_medium_spiny_neuron	ENSG00000181195	PENK	97.66	94.97	0.96	0.0339402
edge_pheno816	Body of hippocampus HiB Rostral DGC A4	MGE_interneuron	ENSG00000181195	PENK	93.7	94.97	0.59	0.0339402
edge_pheno816	Body of hippocampus HiB Rostral DGC A4	Medium_spiny_neuron	ENSG00000181195	PENK	99.65	94.97	0.95	0.0339402
edge_pheno816	Cerebral cortex Cx Cingulate gyrus rostral CgGr Ventral division of MFC A24	Eccentric_medium_spiny_neuron	ENSG00000181195	PENK	97.8	94.97	0.93	0.0339402
edge_pheno816	Cerebral cortex Cx Cingulate gyrus rostral CgGr Ventral division of MFC A24	MGE_interneuron	ENSG00000181195	PENK	92.74	94.97	0.65	0.0339402
edge_pheno816	Cerebral cortex Cx Cingulate gyrus rostral CgGr Ventral division of MFC A24	Splatter	ENSG00000181195	PENK	98.13	94.97	0.89	0.0339402
edge_pheno816	Cerebral cortex Cx Caudal cingulate gyrus CgGC A23	MGE_interneuron	ENSG00000181195	PENK	99.55	94.97	0.93	0.0339402
edge_pheno1359	Cerebral cortex Cx Transverse temporal gyrus TTG Primary auditory cortex A1C	Oligodendrocyte	ENSG00000173786	CNP	94.21	94.87	0.86	0.0339402
edge_pheno1359	Cerebral cortex Cx Inferior frontal gyrus IFG Ventrolateral prefrontal cortex A44 A45	Oligodendrocyte	ENSG00000173786	CNP	94.79	94.87	0.87	0.0339402
edge_pheno1359	Cerebral cortex Cx Supramarginal gyrus SMG A40	Oligodendrocyte	ENSG00000173786	CNP	92.82	94.87	0.84	0.0339402
edge_pheno1359	Tail of Hippocampus HiT Caudal Hippocampus CA4-DGC	Oligodendrocyte	ENSG00000173786	CNP	96.83	94.87	0.86	0.0339402
edge_pheno1359	Cerebral cortex Cx Rostral gyrus RoG Dorsal division of MFC A32	Oligodendrocyte	ENSG00000173786	CNP	95.81	94.87	0.87	0.0339402
edge_pheno1359	Head of hippocampus HiH Tail of Hippocampus HiT Subicular cortex Sub	Committed_oligodendrocyte_precursor	ENSG00000173786	CNP	90.04	94.87	0.66	0.0339402
edge_pheno1359	Head of hippocampus HiH Tail of Hippocampus HiT Subicular cortex Sub	Oligodendrocyte	ENSG00000173786	CNP	97.34	94.87	0.91	0.0339402
edge_pheno1359	Perirhinal cortex area 35 A35 rostral subdivision of area 35 A35r	Oligodendrocyte	ENSG00000173786	CNP	94.72	94.87	0.78	0.0339402
edge_pheno816	Tail of Hippocampus HiT Caudal Hippocampus CA4-DGC	CGE_interneuron	ENSG00000181195	PENK	93.39	94.97	0.59	0.0339402
edge_pheno816	Tail of Hippocampus HiT Caudal Hippocampus CA4-DGC	Eccentric_medium_spiny_neuron	ENSG00000181195	PENK	99.27	94.97	0.96	0.0339402
edge_pheno816	Tail of Hippocampus HiT Caudal Hippocampus CA4-DGC	MGE_interneuron	ENSG00000181195	PENK	94.01	94.97	0.62	0.0339402
edge_pheno816	Tail of Hippocampus HiT Caudal Hippocampus CA4-DGC	Medium_spiny_neuron	ENSG00000181195	PENK	99.34	94.97	0.95	0.0339402
edge_pheno816	Cerebral cortex Cx Superior Temporal Gyrus STG	MGE_interneuron	ENSG00000181195	PENK	97.09	94.97	0.8	0.0339402
edge_pheno816	Cerebral cortex Cx Superior Temporal Gyrus STG	Medium_spiny_neuron	ENSG00000181195	PENK	94.46	94.97	0.91	0.0339402
edge_pheno1359	Cerebral cortex Cx Temporal pole TP Temporopolar area A38	Oligodendrocyte	ENSG00000173786	CNP	92.75	94.87	0.84	0.0339402
edge_pheno1359	Cerebral cortex Cx Posterior parahippocampal gyrus PPH TH-TL	Committed_oligodendrocyte_precursor	ENSG00000173786	CNP	90.38	94.87	0.74	0.0339402
edge_pheno1359	Cerebral cortex Cx Posterior parahippocampal gyrus PPH TH-TL	Oligodendrocyte	ENSG00000173786	CNP	96.82	94.87	0.91	0.0339402
edge_pheno1359	Cerebral cortex Cx Anterior parahippocampal gyrus AG Lateral entorhinal cortex LEC	Oligodendrocyte	ENSG00000173786	CNP	91.52	94.87	0.82	0.0339402
edge_pheno816	Head of hippocampus HiH Uncal DG CA4	CGE_interneuron	ENSG00000181195	PENK	99.41	94.97	0.95	0.0339402
edge_pheno816	Head of hippocampus HiH Uncal DG CA4	MGE_interneuron	ENSG00000181195	PENK	92.65	94.97	0.61	0.0339402
edge_pheno816	Cerebral cortex Cx Rostral gyrus RoG Dorsal division of MFC A32	MGE_interneuron	ENSG00000181195	PENK	98.86	94.97	0.89	0.0339402
edge_pheno816	Cerebral cortex Cx Rostral gyrus RoG Dorsal division of MFC A32	Splatter	ENSG00000181195	PENK	95.54	94.97	0.84	0.0339402
edge_pheno816	Cerebral cortex Cx Subcallosal Gyrus SCG Subgenual subcallosal division of MFC A25	Medium_spiny_neuron	ENSG00000181195	PENK	99.84	94.97	0.97	0.0339402
edge_pheno816	Cerebral cortex Cx Gyrus rectus ReG Medial orbitofrontal cortex A14	Eccentric_medium_spiny_neuron	ENSG00000181195	PENK	99.17	94.97	0.93	0.0339402
edge_pheno816	Cerebral cortex Cx Gyrus rectus ReG Medial orbitofrontal cortex A14	MGE_interneuron	ENSG00000181195	PENK	93.33	94.97	0.65	0.0339402
edge_pheno816	Head of hippocampus HiH Tail of Hippocampus HiT Subicular cortex Sub	CGE_interneuron	ENSG00000181195	PENK	95.39	94.97	0.8	0.0339402
edge_pheno816	Head of hippocampus HiH Tail of Hippocampus HiT Subicular cortex Sub	MGE_interneuron	ENSG00000181195	PENK	97.59	94.97	0.85	0.0339402
edge_pheno816	Head of hippocampus HiH Tail of Hippocampus HiT Subicular cortex Sub	Splatter	ENSG00000181195	PENK	99.17	94.97	0.94	0.0339402
edge_pheno816	Cerebral cortex Cx Anterior parahippocampal gyrus AG Lateral entorhinal cortex LEC	CGE_interneuron	ENSG00000181195	PENK	91.59	94.97	0.63	0.0339402
edge_pheno816	Cerebral cortex Cx Posterior parahippocampal gyrus PPH TH-TL	CGE_interneuron	ENSG00000181195	PENK	92.93	94.97	0.66	0.0339402
edge_pheno816	Cerebral cortex Cx Posterior parahippocampal gyrus PPH TH-TL	MGE_interneuron	ENSG00000181195	PENK	98.96	94.97	0.91	0.0339402
edge_pheno1359	Cerebral cortex Cx Subcallosal Gyrus SCG Subgenual subcallosal division of MFC A25	Oligodendrocyte	ENSG00000173786	CNP	95.22	94.87	0.89	0.0339402
edge_pheno816	Cerebral cortex Cx Temporal pole TP Temporopolar area A38	MGE_interneuron	ENSG00000181195	PENK	97.19	94.97	0.8	0.0339402
edge_pheno1359	Head of hippocampus HiH Uncal DG CA4	Oligodendrocyte	ENSG00000173786	CNP	97.69	94.87	0.9	0.0339402
edge_pheno1359	Cerebral cortex Cx Caudal cingulate gyrus CgGC A23	Oligodendrocyte	ENSG00000173786	CNP	91.15	94.87	0.8	0.0339402
edge_pheno816	Cerebral cortex Cx Anterior parahippocampal gyrus posterior part APH Medial entorhinal cortex MEC	Medium_spiny_neuron	ENSG00000181195	PENK	98.79	94.97	0.97	0.0339402
edge_pheno1359	Cerebral cortex Cx Posterior intermediate orbital gyrus POrG Caudal division of OFCiA13	Oligodendrocyte	ENSG00000173786	CNP	93.84	94.87	0.86	0.0339402
edge_pheno1359	Cerebral cortex Cx Gyrus rectus ReG Medial orbitofrontal cortex A14	Oligodendrocyte	ENSG00000173786	CNP	93.77	94.87	0.85	0.0339402
edge_pheno1359	Body of hippocampus HiB Rostral DGC A4	Committed_oligodendrocyte_precursor	ENSG00000173786	CNP	92.87	94.87	0.78	0.0339402
edge_pheno1359	Body of hippocampus HiB Rostral DGC A4	Oligodendrocyte	ENSG00000173786	CNP	98.33	94.87	0.91	0.0339402
edge_pheno1359	Cerebral cortex Cx Anterior parahippocampal gyrus posterior part APH Medial entorhinal cortex MEC	Committed_oligodendrocyte_precursor	ENSG00000173786	CNP	92.67	94.87	0.8	0.0339402
edge_pheno1359	Cerebral cortex Cx Anterior parahippocampal gyrus posterior part APH Medial entorhinal cortex MEC	Oligodendrocyte	ENSG00000173786	CNP	96.86	94.87	0.91	0.0339402
edge_pheno816	Cerebral cortex Cx Perirhinal gyrus PRG A35 A36	Eccentric_medium_spiny_neuron	ENSG00000181195	PENK	92.19	94.97	0.68	0.0339402
edge_pheno816	Cerebral cortex Cx Perirhinal gyrus PRG A35 A36	MGE_interneuron	ENSG00000181195	PENK	92.44	94.97	0.65	0.0339402
edge_pheno816	Cerebral cortex Cx Perirhinal gyrus PRG A35 A36	Medium_spiny_neuron	ENSG00000181195	PENK	99.49	94.97	0.94	0.0339402
edge_pheno1359	Cerebral cortex Cx Superior Temporal Gyrus STG	Oligodendrocyte	ENSG00000173786	CNP	97.92	94.87	0.91	0.0339402
edge_pheno816	Cerebral cortex Cx Posterior intermediate orbital gyrus POrG Caudal division of OFCiA13	Eccentric_medium_spiny_neuron	ENSG00000181195	PENK	99.33	94.97	0.95	0.0339402
edge_pheno816	Cerebral cortex Cx Posterior intermediate orbital gyrus POrG Caudal division of OFCiA13	MGE_interneuron	ENSG00000181195	PENK	97.69	94.97	0.82	0.0339402
edge_pheno249	Cerebral cortex Cx Supramarginal gyrus SMG A40	Oligodendrocyte_precursor	ENSG00000186998	EMID1	90.42	95.84	0.75	0.0339628
edge_pheno249	Cerebral cortex Cx Cingulate gyrus retrosplenial CgGrs A29 A30	Astrocyte	ENSG00000186998	EMID1	91.01	95.84	0.82	0.0339628
edge_pheno249	Cerebral cortex Cx Anterior parahippocampal gyrus posterior part APH Medial entorhinal cortex MEC	Astrocyte	ENSG00000186998	EMID1	92.69	95.84	0.8	0.0339628
edge_pheno249	Cerebral cortex Cx Anterior parahippocampal gyrus posterior part APH Medial entorhinal cortex MEC	Oligodendrocyte_precursor	ENSG00000186998	EMID1	92.8	95.84	0.77	0.0339628
edge_pheno249	Cerebral cortex Cx Gyrus rectus ReG Medial orbitofrontal cortex A14	Astrocyte	ENSG00000186998	EMID1	91.81	95.84	0.79	0.0339628
edge_pheno249	Cerebral cortex Cx Gyrus rectus ReG Medial orbitofrontal cortex A14	Oligodendrocyte_precursor	ENSG00000186998	EMID1	92.66	95.84	0.76	0.0339628
edge_pheno249	Head of hippocampus HiH Tail of Hippocampus HiT Subicular cortex Sub	Oligodendrocyte_precursor	ENSG00000186998	EMID1	90.73	95.84	0.76	0.0339628
edge_pheno249	Tail of Hippocampus HiT Caudal Hippocampus CA4-DGC	Astrocyte	ENSG00000186998	EMID1	93.61	95.84	0.82	0.0339628
edge_pheno249	Tail of Hippocampus HiT Caudal Hippocampus CA4-DGC	Oligodendrocyte_precursor	ENSG00000186998	EMID1	94.58	95.84	0.81	0.0339628
edge_pheno249	Cerebral cortex Cx Posterior parahippocampal gyrus PPH TH-TL	Astrocyte	ENSG00000186998	EMID1	91.6	95.84	0.81	0.0339628
edge_pheno249	Cerebral cortex Cx Posterior parahippocampal gyrus PPH TH-TL	Oligodendrocyte_precursor	ENSG00000186998	EMID1	92.49	95.84	0.79	0.0339628
edge_pheno249	Cerebral cortex Cx Supraparietal lobule SPL Posterosuperior dorsal parietal cortex A5 A7	Astrocyte	ENSG00000186998	EMID1	91.05	95.84	0.79	0.0339628
edge_pheno249	Body of hippocampus HiB Rostral DGC A4	Astrocyte	ENSG00000186998	EMID1	97.24	95.84	0.89	0.0339628
edge_pheno249	Body of hippocampus HiB Rostral DGC A4	Oligodendrocyte_precursor	ENSG00000186998	EMID1	96.34	95.84	0.86	0.0339628
edge_pheno249	Cerebral cortex Cx Superior Temporal Gyrus STG	Astrocyte	ENSG00000186998	EMID1	94.37	95.84	0.86	0.0339628
edge_pheno249	Cerebral cortex Cx Superior Temporal Gyrus STG	Oligodendrocyte_precursor	ENSG00000186998	EMID1	94.84	95.84	0.85	0.0339628
edge_pheno249	Cerebral cortex Cx Transverse temporal gyrus TTG Primary auditory cortex A1C	Astrocyte	ENSG00000186998	EMID1	94.21	95.84	0.86	0.0339628
edge_pheno249	Cerebral cortex Cx Transverse temporal gyrus TTG Primary auditory cortex A1C	Oligodendrocyte_precursor	ENSG00000186998	EMID1	95.31	95.84	0.83	0.0339628
edge_pheno249	Head of hippocampus HiH Uncal DG CA4	Astrocyte	ENSG00000186998	EMID1	95.1	95.84	0.84	0.0339628
edge_pheno249	Head of hippocampus HiH Uncal DG CA4	Oligodendrocyte_precursor	ENSG00000186998	EMID1	92.72	95.84	0.76	0.0339628
edge_pheno249	Cerebral cortex Cx Temporal pole TP Temporopolar area A38	Astrocyte	ENSG00000186998	EMID1	90.73	95.84	0.79	0.0339628
edge_pheno249	Cerebral cortex Cx Temporal pole TP Temporopolar area A38	Oligodendrocyte_precursor	ENSG00000186998	EMID1	90.15	95.84	0.74	0.0339628
edge_pheno249	Cerebral cortex Cx Perirhinal gyrus PRG A35 A36	Amygdala_excitatory	ENSG00000151062	CACNA2D4	90.22	95.84	0.52	0.0339703
edge_pheno249	Cerebral cortex Cx Anterior parahippocampal gyrus posterior part APH Medial entorhinal cortex MEC	Amygdala_excitatory	ENSG00000151062	CACNA2D4	96.64	95.84	0.66	0.0339703
edge_pheno286	Head of hippocampus HiH Uncal DG CA4	Hippocampal_CA4	ENSG00000185008	ROBO2	91.52	95.55	0.47	0.0339703
edge_pheno249	Head of hippocampus HiH Tail of Hippocampus HiT Subicular cortex Sub	Amygdala_excitatory	ENSG00000151062	CACNA2D4	98.01	95.84	0.81	0.0339703
edge_pheno286	Head of hippocampus HiH Tail of Hippocampus HiT Subicular cortex Sub	Deep-layer_corticothalamic_and_6b	ENSG00000185008	ROBO2	90.6	95.55	0.53	0.0339703
edge_pheno249	Tail of Hippocampus HiT Caudal Hippocampus CA4-DGC	Hippocampal_dentate_gyrus	ENSG00000151062	CACNA2D4	91.99	95.84	0.59	0.0339703
edge_pheno249	Cerebral cortex Cx Anterior parahippocampal gyrus AG Lateral entorhinal cortex LEC	Amygdala_excitatory	ENSG00000151062	CACNA2D4	96.37	95.84	0.69	0.0339703
edge_pheno249	Cerebral cortex Cx Posterior parahippocampal gyrus PPH TH-TL	Miscellaneous	ENSG00000151062	CACNA2D4	95.45	95.84	0.69	0.0339703
edge_pheno249	Body of hippocampus HiB Rostral DGC A4	Hippocampal_dentate_gyrus	ENSG00000151062	CACNA2D4	97.91	95.84	0.68	0.0339703
edge_pheno249	Head of hippocampus HiH Uncal DG CA4	Hippocampal_dentate_gyrus	ENSG00000151062	CACNA2D4	95.19	95.84	0.65	0.0339703
edge_pheno286	Tail of Hippocampus HiT Caudal Hippocampus CA4-DGC	CGE_interneuron	ENSG00000174136	RGMB	91.65	95.54	0.52	0.0339779
edge_pheno286	Head of hippocampus HiH Tail of Hippocampus HiT Subicular cortex Sub	Amygdala_excitatory	ENSG00000174136	RGMB	90.42	95.54	0.54	0.0339779
edge_pheno286	Cerebral cortex Cx Anterior parahippocampal gyrus AG Lateral entorhinal cortex LEC	CGE_interneuron	ENSG00000174136	RGMB	94.35	95.54	0.7	0.0339779
edge_pheno286	Body of hippocampus HiB Rostral DGC A4	CGE_interneuron	ENSG00000174136	RGMB	94.48	95.54	0.59	0.0339779
edge_pheno286	Cerebral cortex Cx Perirhinal gyrus PRG A35 A36	CGE_interneuron	ENSG00000174136	RGMB	92.47	95.54	0.63	0.0339779
edge_pheno286	Cerebral cortex Cx Temporal pole TP Temporopolar area A38	CGE_interneuron	ENSG00000174136	RGMB	92.58	95.54	0.66	0.0339779
edge_pheno262	Head of hippocampus HiH Uncal DG CA4	Hippocampal_dentate_gyrus	ENSG00000164076	CAMKV	93.33	95.12	0.59	0.0340005
edge_pheno262	Cerebral cortex Cx Superior Temporal Gyrus STG	Upper-layer_intratelencephalic	ENSG00000164076	CAMKV	92.55	95.12	0.55	0.0340005
edge_pheno262	Tail of Hippocampus HiT Caudal Hippocampus CA4-DGC	Hippocampal_CA1-3	ENSG00000164076	CAMKV	91.9	95.12	0.56	0.0340005
edge_pheno262	Head of hippocampus HiH Tail of Hippocampus HiT Subicular cortex Sub	Amygdala_excitatory	ENSG00000164076	CAMKV	91.4	95.12	0.56	0.0340005
edge_pheno249	Cerebral cortex Cx Subcallosal Gyrus SCG Subgenual subcallosal division of MFC A25	Oligodendrocyte_precursor	ENSG00000112539	C6orf118	92.59	95.82	0.79	0.0340232
edge_pheno491	Cerebral cortex Cx Supramarginal gyrus SMG A40	CGE_interneuron	ENSG00000130751	NPAS1	98.57	94.83	0.9	0.0340232
edge_pheno491	Cerebral cortex Cx Supramarginal gyrus SMG A40	MGE_interneuron	ENSG00000130751	NPAS1	96.88	94.83	0.77	0.0340232
edge_pheno491	Cerebral cortex Cx Supraparietal lobule SPL Posterosuperior dorsal parietal cortex A5 A7	CGE_interneuron	ENSG00000130751	NPAS1	96.94	94.83	0.83	0.0340232
edge_pheno491	Cerebral cortex Cx Supraparietal lobule SPL Posterosuperior dorsal parietal cortex A5 A7	MGE_interneuron	ENSG00000130751	NPAS1	94.43	94.83	0.7	0.0340232
edge_pheno491	Cerebral cortex Cx Cingulate gyrus retrosplenial CgGrs A29 A30	CGE_interneuron	ENSG00000130751	NPAS1	98.54	94.83	0.91	0.0340232
edge_pheno491	Cerebral cortex Cx Cingulate gyrus retrosplenial CgGrs A29 A30	MGE_interneuron	ENSG00000130751	NPAS1	94.76	94.83	0.73	0.0340232
edge_pheno491	Cerebral cortex Cx Subcallosal Gyrus SCG Subgenual subcallosal division of MFC A25	CGE_interneuron	ENSG00000130751	NPAS1	98.95	94.83	0.93	0.0340232
edge_pheno491	Cerebral cortex Cx Subcallosal Gyrus SCG Subgenual subcallosal division of MFC A25	MGE_interneuron	ENSG00000130751	NPAS1	96.48	94.83	0.75	0.0340232
edge_pheno249	Cerebral cortex Cx Cingulate gyrus rostral CgGr Ventral division of MFC A24	Oligodendrocyte_precursor	ENSG00000112539	C6orf118	94.98	95.82	0.83	0.0340232
edge_pheno491	Cerebral cortex Cx Cingulate gyrus rostral CgGr Ventral division of MFC A24	CGE_interneuron	ENSG00000130751	NPAS1	99.12	94.83	0.93	0.0340232
edge_pheno491	Cerebral cortex Cx Cingulate gyrus rostral CgGr Ventral division of MFC A24	MGE_interneuron	ENSG00000130751	NPAS1	97.29	94.83	0.8	0.0340232
edge_pheno249	Cerebral cortex Cx Anterior parahippocampal gyrus posterior part APH Medial entorhinal cortex MEC	Medium_spiny_neuron	ENSG00000112539	C6orf118	95.35	95.82	0.91	0.0340232
edge_pheno249	Cerebral cortex Cx Anterior parahippocampal gyrus posterior part APH Medial entorhinal cortex MEC	Miscellaneous	ENSG00000112539	C6orf118	90.7	95.82	0.55	0.0340232
edge_pheno491	Cerebral cortex Cx Anterior parahippocampal gyrus posterior part APH Medial entorhinal cortex MEC	CGE_interneuron	ENSG00000130751	NPAS1	99.05	94.83	0.9	0.0340232
edge_pheno491	Cerebral cortex Cx Anterior parahippocampal gyrus posterior part APH Medial entorhinal cortex MEC	MGE_interneuron	ENSG00000130751	NPAS1	94.61	94.83	0.67	0.0340232
edge_pheno249	Cerebral cortex Cx Gyrus rectus ReG Medial orbitofrontal cortex A14	Oligodendrocyte_precursor	ENSG00000112539	C6orf118	95.74	95.82	0.84	0.0340232
edge_pheno249	Cerebral cortex Cx Inferior frontal gyrus IFG Ventrolateral prefrontal cortex A44 A45	Oligodendrocyte_precursor	ENSG00000112539	C6orf118	95.72	95.82	0.84	0.0340232
edge_pheno491	Body of hippocampus HiB Rostral DGC A4	CGE_interneuron	ENSG00000130751	NPAS1	99.54	94.83	0.95	0.0340232
edge_pheno491	Body of hippocampus HiB Rostral DGC A4	MGE_interneuron	ENSG00000130751	NPAS1	95.2	94.83	0.67	0.0340232
edge_pheno491	Tail of Hippocampus HiT Caudal Hippocampus CA4-DGC	CGE_interneuron	ENSG00000130751	NPAS1	98.78	94.83	0.89	0.0340232
edge_pheno491	Tail of Hippocampus HiT Caudal Hippocampus CA4-DGC	Deep-layer_intratelencephalic	ENSG00000130751	NPAS1	91.69	94.83	0.75	0.0340232
edge_pheno491	Tail of Hippocampus HiT Caudal Hippocampus CA4-DGC	MGE_interneuron	ENSG00000130751	NPAS1	92.31	94.83	0.56	0.0340232
edge_pheno491	Cerebral cortex Cx Perirhinal gyrus PRG A35 A36	CGE_interneuron	ENSG00000130751	NPAS1	99.34	94.83	0.94	0.0340232
edge_pheno491	Cerebral cortex Cx Perirhinal gyrus PRG A35 A36	MGE_interneuron	ENSG00000130751	NPAS1	94.58	94.83	0.74	0.0340232
edge_pheno249	Head of hippocampus HiH Tail of Hippocampus HiT Subicular cortex Sub	Ependymal	ENSG00000112539	C6orf118	97.92	95.82	0.93	0.0340232
edge_pheno491	Cerebral cortex Cx Rostral gyrus RoG Dorsal division of MFC A32	CGE_interneuron	ENSG00000130751	NPAS1	97.19	94.83	0.84	0.0340232
edge_pheno249	Tail of Hippocampus HiT Caudal Hippocampus CA4-DGC	Ependymal	ENSG00000112539	C6orf118	96.2	95.82	0.89	0.0340232
edge_pheno249	Tail of Hippocampus HiT Caudal Hippocampus CA4-DGC	Hippocampal_dentate_gyrus	ENSG00000112539	C6orf118	97.75	95.82	0.75	0.0340232
edge_pheno249	Cerebral cortex Cx Posterior parahippocampal gyrus PPH TH-TL	Oligodendrocyte_precursor	ENSG00000112539	C6orf118	94.86	95.82	0.84	0.0340232
edge_pheno491	Cerebral cortex Cx Caudal cingulate gyrus CgGC A23	CGE_interneuron	ENSG00000130751	NPAS1	98.43	94.83	0.9	0.0340232
edge_pheno491	Cerebral cortex Cx Caudal cingulate gyrus CgGC A23	MGE_interneuron	ENSG00000130751	NPAS1	96.75	94.83	0.77	0.0340232
edge_pheno286	Cerebral cortex Cx Anterior parahippocampal gyrus AG Lateral entorhinal cortex LEC	Upper_rhombic_lip	ENSG00000177025	C19orf18	96.36	95.53	0.93	0.0340232
edge_pheno491	Head of hippocampus HiH Tail of Hippocampus HiT Subicular cortex Sub	CGE_interneuron	ENSG00000130751	NPAS1	98.7	94.83	0.93	0.0340232
edge_pheno491	Head of hippocampus HiH Tail of Hippocampus HiT Subicular cortex Sub	MGE_interneuron	ENSG00000130751	NPAS1	97.31	94.83	0.84	0.0340232
edge_pheno249	Perirhinal cortex area 35 A35 rostral subdivision of area 35 A35r	Oligodendrocyte_precursor	ENSG00000112539	C6orf118	95.03	95.82	0.72	0.0340232
edge_pheno491	Cerebral cortex Cx Anterior parahippocampal gyrus AG Lateral entorhinal cortex LEC	CGE_interneuron	ENSG00000130751	NPAS1	99.5	94.83	0.94	0.0340232
edge_pheno491	Cerebral cortex Cx Anterior parahippocampal gyrus AG Lateral entorhinal cortex LEC	MGE_interneuron	ENSG00000130751	NPAS1	93.26	94.83	0.65	0.0340232
edge_pheno249	Cerebral cortex Cx Rostral gyrus RoG Dorsal division of MFC A32	Oligodendrocyte_precursor	ENSG00000112539	C6orf118	97.52	95.82	0.89	0.0340232
edge_pheno491	Perirhinal cortex area 35 A35 rostral subdivision of area 35 A35r	Committed_oligodendrocyte_precursor	ENSG00000130751	NPAS1	98.92	94.83	0.92	0.0340232
edge_pheno249	Cerebral cortex Cx Supraparietal lobule SPL Posterosuperior dorsal parietal cortex A5 A7	Choroid_plexus	ENSG00000112539	C6orf118	93.4	95.82	0.87	0.0340232
edge_pheno491	Head of hippocampus HiH Uncal DG CA4	CGE_interneuron	ENSG00000130751	NPAS1	99.59	94.83	0.96	0.0340232
edge_pheno491	Head of hippocampus HiH Uncal DG CA4	MGE_interneuron	ENSG00000130751	NPAS1	97.78	94.83	0.83	0.0340232
edge_pheno491	Cerebral cortex Cx Inferior frontal gyrus IFG Ventrolateral prefrontal cortex A44 A45	CGE_interneuron	ENSG00000130751	NPAS1	97.72	94.83	0.85	0.0340232
edge_pheno491	Cerebral cortex Cx Inferior frontal gyrus IFG Ventrolateral prefrontal cortex A44 A45	MGE_interneuron	ENSG00000130751	NPAS1	96.42	94.83	0.75	0.0340232
edge_pheno286	Body of hippocampus HiB Rostral DGC A4	Astrocyte	ENSG00000177025	C19orf18	90.52	95.53	0.74	0.0340232
edge_pheno491	Cerebral cortex Cx Transverse temporal gyrus TTG Primary auditory cortex A1C	CGE_interneuron	ENSG00000130751	NPAS1	97.99	94.83	0.88	0.0340232
edge_pheno491	Cerebral cortex Cx Transverse temporal gyrus TTG Primary auditory cortex A1C	MGE_interneuron	ENSG00000130751	NPAS1	98.15	94.83	0.85	0.0340232
edge_pheno249	Body of hippocampus HiB Rostral DGC A4	Ependymal	ENSG00000112539	C6orf118	91.43	95.82	0.77	0.0340232
edge_pheno249	Body of hippocampus HiB Rostral DGC A4	Hippocampal_dentate_gyrus	ENSG00000112539	C6orf118	97.23	95.82	0.66	0.0340232
edge_pheno491	Cerebral cortex Cx Posterior parahippocampal gyrus PPH TH-TL	CGE_interneuron	ENSG00000130751	NPAS1	99.12	94.83	0.94	0.0340232
edge_pheno491	Cerebral cortex Cx Posterior parahippocampal gyrus PPH TH-TL	MGE_interneuron	ENSG00000130751	NPAS1	97.17	94.83	0.84	0.0340232
edge_pheno249	Cerebral cortex Cx Superior Temporal Gyrus STG	CGE_interneuron	ENSG00000112539	C6orf118	93.35	95.82	0.67	0.0340232
edge_pheno249	Cerebral cortex Cx Superior Temporal Gyrus STG	Oligodendrocyte_precursor	ENSG00000112539	C6orf118	95.99	95.82	0.87	0.0340232
edge_pheno491	Cerebral cortex Cx Temporal pole TP Temporopolar area A38	CGE_interneuron	ENSG00000130751	NPAS1	99.19	94.83	0.93	0.0340232
edge_pheno491	Cerebral cortex Cx Temporal pole TP Temporopolar area A38	MGE_interneuron	ENSG00000130751	NPAS1	96.04	94.83	0.75	0.0340232
edge_pheno249	Cerebral cortex Cx Transverse temporal gyrus TTG Primary auditory cortex A1C	Hippocampal_dentate_gyrus	ENSG00000112539	C6orf118	98.28	95.82	0.95	0.0340232
edge_pheno249	Head of hippocampus HiH Uncal DG CA4	Ependymal	ENSG00000112539	C6orf118	94.43	95.82	0.83	0.0340232
edge_pheno249	Head of hippocampus HiH Uncal DG CA4	Hippocampal_dentate_gyrus	ENSG00000112539	C6orf118	96.74	95.82	0.69	0.0340232
edge_pheno491	Cerebral cortex Cx Gyrus rectus ReG Medial orbitofrontal cortex A14	CGE_interneuron	ENSG00000130751	NPAS1	91.97	94.83	0.57	0.0340232
edge_pheno491	Cerebral cortex Cx Gyrus rectus ReG Medial orbitofrontal cortex A14	Hippocampal_CA1-3	ENSG00000130751	NPAS1	90.52	94.83	0.8	0.0340232
edge_pheno249	Cerebral cortex Cx Caudal cingulate gyrus CgGC A23	CGE_interneuron	ENSG00000112539	C6orf118	90.15	95.82	0.57	0.0340232
edge_pheno249	Cerebral cortex Cx Caudal cingulate gyrus CgGC A23	Oligodendrocyte_precursor	ENSG00000112539	C6orf118	95.81	95.82	0.84	0.0340232
edge_pheno249	Cerebral cortex Cx Temporal pole TP Temporopolar area A38	Medium_spiny_neuron	ENSG00000112539	C6orf118	91.25	95.82	0.84	0.0340232
edge_pheno491	Cerebral cortex Cx Posterior intermediate orbital gyrus POrG Caudal division of OFCiA13	CGE_interneuron	ENSG00000130751	NPAS1	98.36	94.83	0.89	0.0340232
edge_pheno491	Cerebral cortex Cx Posterior intermediate orbital gyrus POrG Caudal division of OFCiA13	MGE_interneuron	ENSG00000130751	NPAS1	96.05	94.83	0.74	0.0340232
edge_pheno491	Cerebral cortex Cx Superior Temporal Gyrus STG	CGE_interneuron	ENSG00000130751	NPAS1	98.56	94.83	0.9	0.0340232
edge_pheno491	Cerebral cortex Cx Superior Temporal Gyrus STG	MGE_interneuron	ENSG00000130751	NPAS1	97.47	94.83	0.82	0.0340232
edge_pheno816	Cerebral cortex Cx Inferior frontal gyrus IFG Ventrolateral prefrontal cortex A44 A45	Upper-layer_intratelencephalic	ENSG00000113924	HGD	90.59	94.96	0.53	0.0340609
edge_pheno816	Cerebral cortex Cx Transverse temporal gyrus TTG Primary auditory cortex A1C	Upper-layer_intratelencephalic	ENSG00000113924	HGD	96.33	94.96	0.66	0.0340609
edge_pheno816	Tail of Hippocampus HiT Caudal Hippocampus CA4-DGC	Hippocampal_CA1-3	ENSG00000113924	HGD	90.61	94.96	0.52	0.0340609
edge_pheno816	Cerebral cortex Cx Superior Temporal Gyrus STG	Upper-layer_intratelencephalic	ENSG00000113924	HGD	90.38	94.96	0.49	0.0340609
edge_pheno816	Cerebral cortex Cx Rostral gyrus RoG Dorsal division of MFC A32	Upper-layer_intratelencephalic	ENSG00000113924	HGD	91.85	94.96	0.53	0.0340609
edge_pheno816	Cerebral cortex Cx Gyrus rectus ReG Medial orbitofrontal cortex A14	Deep-layer_intratelencephalic	ENSG00000113924	HGD	90.72	94.96	0.44	0.0340609
edge_pheno816	Cerebral cortex Cx Anterior parahippocampal gyrus posterior part APH Medial entorhinal cortex MEC	Deep-layer_intratelencephalic	ENSG00000113924	HGD	90.8	94.96	0.48	0.0340609
edge_pheno253	Cerebral cortex Cx Subcallosal Gyrus SCG Subgenual subcallosal division of MFC A25	Splatter	ENSG00000138755	CXCL9	97.02	95.25	0.86	0.0340685
edge_pheno253	Tail of Hippocampus HiT Caudal Hippocampus CA4-DGC	Vascular	ENSG00000138755	CXCL9	91.08	95.25	0.79	0.0340685
edge_pheno253	Cerebral cortex Cx Superior Temporal Gyrus STG	Fibroblast	ENSG00000138755	CXCL9	93.53	95.25	0.85	0.0340685
edge_pheno249	Cerebral cortex Cx Subcallosal Gyrus SCG Subgenual subcallosal division of MFC A25	Deep-layer_near-projecting	ENSG00000253207	AC103993	92.63	95.81	0.69	0.034076
edge_pheno249	Tail of Hippocampus HiT Caudal Hippocampus CA4-DGC	CGE_interneuron	ENSG00000253207	AC103993	94.95	95.81	0.66	0.034076
edge_pheno249	Body of hippocampus HiB Rostral DGC A4	CGE_interneuron	ENSG00000253207	AC103993	98.44	95.81	0.86	0.034076
edge_pheno249	Cerebral cortex Cx Superior Temporal Gyrus STG	CGE_interneuron	ENSG00000253207	AC103993	92.57	95.81	0.64	0.034076
edge_pheno286	Tail of Hippocampus HiT Caudal Hippocampus CA4-DGC	Eccentric_medium_spiny_neuron	ENSG00000167081	PBX3	90.19	95.53	0.64	0.0340912
edge_pheno286	Cerebral cortex Cx Anterior parahippocampal gyrus AG Lateral entorhinal cortex LEC	Eccentric_medium_spiny_neuron	ENSG00000167081	PBX3	91.75	95.53	0.73	0.0340912
edge_pheno286	Cerebral cortex Cx Perirhinal gyrus PRG A35 A36	Eccentric_medium_spiny_neuron	ENSG00000167081	PBX3	95.55	95.53	0.8	0.0340912
edge_pheno1205	Body of hippocampus HiB Rostral DGC A4	Hippocampal_dentate_gyrus	ENSG00000164604	GPR85	94.57	95.39	0.55	0.0340912
edge_pheno1205	Perirhinal cortex area 35 A35 rostral subdivision of area 35 A35r	Vascular	ENSG00000164604	GPR85	94.3	95.39	0.84	0.0340912
edge_pheno1205	Head of hippocampus HiH Uncal DG CA4	Hippocampal_dentate_gyrus	ENSG00000164604	GPR85	97.46	95.39	0.71	0.0340912
edge_pheno286	Perirhinal cortex area 35 A35 rostral subdivision of area 35 A35r	Committed_oligodendrocyte_precursor	ENSG00000151725	CENPU	95.5	95.52	0.82	0.0340987
edge_pheno286	Cerebral cortex Cx Posterior intermediate orbital gyrus POrG Caudal division of OFCiA13	Committed_oligodendrocyte_precursor	ENSG00000151725	CENPU	96.12	95.52	0.91	0.0340987
edge_pheno286	Cerebral cortex Cx Subcallosal Gyrus SCG Subgenual subcallosal division of MFC A25	Deep-layer_intratelencephalic	ENSG00000105419	MEIS3	93.51	95.51	0.56	0.0341063
edge_pheno286	Cerebral cortex Cx Subcallosal Gyrus SCG Subgenual subcallosal division of MFC A25	Upper-layer_intratelencephalic	ENSG00000105419	MEIS3	94.09	95.51	0.63	0.0341063
edge_pheno286	Cerebral cortex Cx Supramarginal gyrus SMG A40	Deep-layer_corticothalamic_and_6b	ENSG00000105419	MEIS3	95.96	95.51	0.77	0.0341063
edge_pheno286	Cerebral cortex Cx Supramarginal gyrus SMG A40	Deep-layer_intratelencephalic	ENSG00000105419	MEIS3	97.7	95.51	0.74	0.0341063
edge_pheno286	Cerebral cortex Cx Supramarginal gyrus SMG A40	Upper-layer_intratelencephalic	ENSG00000105419	MEIS3	96.46	95.51	0.66	0.0341063
edge_pheno262	Cerebral cortex Cx Supraparietal lobule SPL Posterosuperior dorsal parietal cortex A5 A7	Upper-layer_intratelencephalic	ENSG00000088832	FKBP1A	90.62	95.11	0.49	0.0341063
edge_pheno286	Cerebral cortex Cx Cingulate gyrus retrosplenial CgGrs A29 A30	Deep-layer_corticothalamic_and_6b	ENSG00000105419	MEIS3	95.31	95.51	0.77	0.0341063
edge_pheno286	Cerebral cortex Cx Cingulate gyrus rostral CgGr Ventral division of MFC A24	Deep-layer_corticothalamic_and_6b	ENSG00000105419	MEIS3	90.45	95.51	0.57	0.0341063
edge_pheno286	Cerebral cortex Cx Cingulate gyrus rostral CgGr Ventral division of MFC A24	Deep-layer_intratelencephalic	ENSG00000105419	MEIS3	94.08	95.51	0.58	0.0341063
edge_pheno286	Cerebral cortex Cx Cingulate gyrus rostral CgGr Ventral division of MFC A24	Upper-layer_intratelencephalic	ENSG00000105419	MEIS3	91.6	95.51	0.57	0.0341063
edge_pheno286	Cerebral cortex Cx Caudal cingulate gyrus CgGC A23	Deep-layer_corticothalamic_and_6b	ENSG00000105419	MEIS3	92.84	95.51	0.67	0.0341063
edge_pheno286	Cerebral cortex Cx Caudal cingulate gyrus CgGC A23	Deep-layer_intratelencephalic	ENSG00000105419	MEIS3	93.98	95.51	0.55	0.0341063
edge_pheno286	Cerebral cortex Cx Caudal cingulate gyrus CgGC A23	Upper-layer_intratelencephalic	ENSG00000105419	MEIS3	90.08	95.51	0.49	0.0341063
edge_pheno286	Cerebral cortex Cx Transverse temporal gyrus TTG Primary auditory cortex A1C	Deep-layer_corticothalamic_and_6b	ENSG00000105419	MEIS3	95.73	95.51	0.79	0.0341063
edge_pheno286	Cerebral cortex Cx Transverse temporal gyrus TTG Primary auditory cortex A1C	Deep-layer_intratelencephalic	ENSG00000105419	MEIS3	94.24	95.51	0.58	0.0341063
edge_pheno286	Head of hippocampus HiH Uncal DG CA4	Hippocampal_dentate_gyrus	ENSG00000105419	MEIS3	94.8	95.51	0.64	0.0341063
edge_pheno286	Cerebral cortex Cx Inferior frontal gyrus IFG Ventrolateral prefrontal cortex A44 A45	Deep-layer_corticothalamic_and_6b	ENSG00000105419	MEIS3	90.5	95.51	0.58	0.0341063
edge_pheno286	Cerebral cortex Cx Inferior frontal gyrus IFG Ventrolateral prefrontal cortex A44 A45	Deep-layer_intratelencephalic	ENSG00000105419	MEIS3	91.58	95.51	0.49	0.0341063
edge_pheno286	Cerebral cortex Cx Inferior frontal gyrus IFG Ventrolateral prefrontal cortex A44 A45	Upper-layer_intratelencephalic	ENSG00000105419	MEIS3	91.03	95.51	0.54	0.0341063
edge_pheno286	Cerebral cortex Cx Anterior parahippocampal gyrus posterior part APH Medial entorhinal cortex MEC	Deep-layer_intratelencephalic	ENSG00000105419	MEIS3	91.11	95.51	0.49	0.0341063
edge_pheno286	Tail of Hippocampus HiT Caudal Hippocampus CA4-DGC	Hippocampal_dentate_gyrus	ENSG00000105419	MEIS3	93.37	95.51	0.63	0.0341063
edge_pheno286	Cerebral cortex Cx Rostral gyrus RoG Dorsal division of MFC A32	Deep-layer_corticothalamic_and_6b	ENSG00000105419	MEIS3	96.73	95.51	0.72	0.0341063
edge_pheno286	Cerebral cortex Cx Rostral gyrus RoG Dorsal division of MFC A32	Deep-layer_intratelencephalic	ENSG00000105419	MEIS3	95.63	95.51	0.6	0.0341063
edge_pheno286	Cerebral cortex Cx Rostral gyrus RoG Dorsal division of MFC A32	Upper-layer_intratelencephalic	ENSG00000105419	MEIS3	94.4	95.51	0.6	0.0341063
edge_pheno286	Head of hippocampus HiH Tail of Hippocampus HiT Subicular cortex Sub	Amygdala_excitatory	ENSG00000105419	MEIS3	94.11	95.51	0.63	0.0341063
edge_pheno286	Head of hippocampus HiH Tail of Hippocampus HiT Subicular cortex Sub	Deep-layer_corticothalamic_and_6b	ENSG00000105419	MEIS3	94.81	95.51	0.64	0.0341063
edge_pheno286	Head of hippocampus HiH Tail of Hippocampus HiT Subicular cortex Sub	Deep-layer_intratelencephalic	ENSG00000105419	MEIS3	93.98	95.51	0.6	0.0341063
edge_pheno286	Cerebral cortex Cx Anterior parahippocampal gyrus AG Lateral entorhinal cortex LEC	Deep-layer_intratelencephalic	ENSG00000105419	MEIS3	95.05	95.51	0.61	0.0341063
edge_pheno286	Cerebral cortex Cx Supraparietal lobule SPL Posterosuperior dorsal parietal cortex A5 A7	Deep-layer_corticothalamic_and_6b	ENSG00000105419	MEIS3	94.89	95.51	0.74	0.0341063
edge_pheno286	Cerebral cortex Cx Supraparietal lobule SPL Posterosuperior dorsal parietal cortex A5 A7	Deep-layer_intratelencephalic	ENSG00000105419	MEIS3	93.36	95.51	0.56	0.0341063
edge_pheno286	Cerebral cortex Cx Posterior parahippocampal gyrus PPH TH-TL	Deep-layer_corticothalamic_and_6b	ENSG00000105419	MEIS3	90.04	95.51	0.56	0.0341063
edge_pheno286	Cerebral cortex Cx Posterior parahippocampal gyrus PPH TH-TL	Deep-layer_intratelencephalic	ENSG00000105419	MEIS3	93.58	95.51	0.57	0.0341063
edge_pheno286	Cerebral cortex Cx Posterior parahippocampal gyrus PPH TH-TL	Upper-layer_intratelencephalic	ENSG00000105419	MEIS3	90.8	95.51	0.54	0.0341063
edge_pheno286	Body of hippocampus HiB Rostral DGC A4	Hippocampal_dentate_gyrus	ENSG00000105419	MEIS3	96.88	95.51	0.64	0.0341063
edge_pheno286	Cerebral cortex Cx Superior Temporal Gyrus STG	Deep-layer_corticothalamic_and_6b	ENSG00000105419	MEIS3	97.35	95.51	0.82	0.0341063
edge_pheno286	Cerebral cortex Cx Superior Temporal Gyrus STG	Deep-layer_intratelencephalic	ENSG00000105419	MEIS3	96.25	95.51	0.69	0.0341063
edge_pheno286	Cerebral cortex Cx Superior Temporal Gyrus STG	Upper-layer_intratelencephalic	ENSG00000105419	MEIS3	95.24	95.51	0.64	0.0341063
edge_pheno262	Cerebral cortex Cx Anterior parahippocampal gyrus posterior part APH Medial entorhinal cortex MEC	Hippocampal_CA1-3	ENSG00000088832	FKBP1A	95.4	95.11	0.85	0.0341063
edge_pheno286	Cerebral cortex Cx Perirhinal gyrus PRG A35 A36	Deep-layer_intratelencephalic	ENSG00000105419	MEIS3	90.27	95.51	0.53	0.0341063
edge_pheno286	Cerebral cortex Cx Temporal pole TP Temporopolar area A38	Deep-layer_intratelencephalic	ENSG00000105419	MEIS3	92.48	95.51	0.53	0.0341063
edge_pheno286	Cerebral cortex Cx Posterior intermediate orbital gyrus POrG Caudal division of OFCiA13	Deep-layer_corticothalamic_and_6b	ENSG00000105419	MEIS3	90.52	95.51	0.6	0.0341063
edge_pheno286	Cerebral cortex Cx Posterior intermediate orbital gyrus POrG Caudal division of OFCiA13	Deep-layer_intratelencephalic	ENSG00000105419	MEIS3	92.01	95.51	0.49	0.0341063
edge_pheno1359	Cerebral cortex Cx Cingulate gyrus retrosplenial CgGrs A29 A30	Hippocampal_CA1-3	ENSG00000198467	TPM2	98.32	94.85	0.88	0.0341138
edge_pheno1359	Tail of Hippocampus HiT Caudal Hippocampus CA4-DGC	Hippocampal_CA1-3	ENSG00000198467	TPM2	98.92	94.85	0.88	0.0341138
edge_pheno491	Cerebral cortex Cx Posterior parahippocampal gyrus PPH TH-TL	Hippocampal_CA1-3	ENSG00000087269	NOP14	94.92	94.82	0.92	0.0341138
edge_pheno1359	Cerebral cortex Cx Anterior parahippocampal gyrus posterior part APH Medial entorhinal cortex MEC	Vascular	ENSG00000198467	TPM2	90.39	94.85	0.81	0.0341138
edge_pheno491	Body of hippocampus HiB Rostral DGC A4	Ependymal	ENSG00000167646	DNAAF3	96.19	94.81	0.87	0.0341366
edge_pheno491	Tail of Hippocampus HiT Caudal Hippocampus CA4-DGC	Ependymal	ENSG00000167646	DNAAF3	98.66	94.81	0.95	0.0341366
edge_pheno491	Cerebral cortex Cx Perirhinal gyrus PRG A35 A36	Committed_oligodendrocyte_precursor	ENSG00000167646	DNAAF3	97.5	94.81	0.93	0.0341366
edge_pheno491	Head of hippocampus HiH Tail of Hippocampus HiT Subicular cortex Sub	Ependymal	ENSG00000167646	DNAAF3	96.78	94.81	0.9	0.0341366
edge_pheno491	Head of hippocampus HiH Uncal DG CA4	Ependymal	ENSG00000167646	DNAAF3	97.65	94.81	0.92	0.0341366
edge_pheno249	Cerebral cortex Cx Posterior parahippocampal gyrus PPH TH-TL	Splatter	ENSG00000182585	EPGN	90.64	95.81	0.6	0.0341441
edge_pheno262	Cerebral cortex Cx Caudal cingulate gyrus CgGC A23	Committed_oligodendrocyte_precursor	ENSG00000075407	ZNF37A	95.98	95.1	0.91	0.0341668
edge_pheno249	Cerebral cortex Cx Subcallosal Gyrus SCG Subgenual subcallosal division of MFC A25	Vascular	ENSG00000101306	MYLK2	99.23	95.79	0.98	0.0341744
edge_pheno249	Cerebral cortex Cx Perirhinal gyrus PRG A35 A36	Vascular	ENSG00000101306	MYLK2	94.47	95.79	0.88	0.0341744
edge_pheno249	Cerebral cortex Cx Cingulate gyrus rostral CgGr Ventral division of MFC A24	Vascular	ENSG00000101306	MYLK2	98.21	95.79	0.95	0.0341744
edge_pheno249	Cerebral cortex Cx Inferior frontal gyrus IFG Ventrolateral prefrontal cortex A44 A45	Vascular	ENSG00000101306	MYLK2	95.73	95.79	0.91	0.0341744
edge_pheno249	Head of hippocampus HiH Tail of Hippocampus HiT Subicular cortex Sub	Vascular	ENSG00000101306	MYLK2	99.65	95.79	0.98	0.0341744
edge_pheno249	Tail of Hippocampus HiT Caudal Hippocampus CA4-DGC	Vascular	ENSG00000101306	MYLK2	98.9	95.79	0.96	0.0341744
edge_pheno249	Cerebral cortex Cx Posterior parahippocampal gyrus PPH TH-TL	Vascular	ENSG00000101306	MYLK2	95.71	95.79	0.9	0.0341744
edge_pheno249	Perirhinal cortex area 35 A35 rostral subdivision of area 35 A35r	Vascular	ENSG00000101306	MYLK2	99.27	95.79	0.96	0.0341744
edge_pheno249	Cerebral cortex Cx Posterior intermediate orbital gyrus POrG Caudal division of OFCiA13	Committed_oligodendrocyte_precursor	ENSG00000101306	MYLK2	98.06	95.79	0.95	0.0341744
edge_pheno249	Cerebral cortex Cx Supraparietal lobule SPL Posterosuperior dorsal parietal cortex A5 A7	Vascular	ENSG00000101306	MYLK2	94.92	95.79	0.9	0.0341744
edge_pheno249	Body of hippocampus HiB Rostral DGC A4	Vascular	ENSG00000101306	MYLK2	99.02	95.79	0.97	0.0341744
edge_pheno249	Cerebral cortex Cx Superior Temporal Gyrus STG	Vascular	ENSG00000101306	MYLK2	98.87	95.79	0.96	0.0341744
edge_pheno249	Cerebral cortex Cx Transverse temporal gyrus TTG Primary auditory cortex A1C	Vascular	ENSG00000101306	MYLK2	98.4	95.79	0.95	0.0341744
edge_pheno249	Head of hippocampus HiH Uncal DG CA4	Vascular	ENSG00000101306	MYLK2	99.57	95.79	0.98	0.0341744
edge_pheno249	Cerebral cortex Cx Caudal cingulate gyrus CgGC A23	Vascular	ENSG00000101306	MYLK2	97.16	95.79	0.94	0.0341744
edge_pheno249	Head of hippocampus HiH Uncal DG CA4	Upper_rhombic_lip	ENSG00000119523	ALG2	93.03	95.79	0.89	0.0342123
edge_pheno249	Cerebral cortex Cx Subcallosal Gyrus SCG Subgenual subcallosal division of MFC A25	Deep-layer_intratelencephalic	ENSG00000112812	PRSS16	97.97	95.78	0.71	0.0342351
edge_pheno253	Cerebral cortex Cx Subcallosal Gyrus SCG Subgenual subcallosal division of MFC A25	Deep-layer_intratelencephalic	ENSG00000082126	MPP4	93.05	95.24	0.54	0.0342351
edge_pheno253	Cerebral cortex Cx Subcallosal Gyrus SCG Subgenual subcallosal division of MFC A25	Upper-layer_intratelencephalic	ENSG00000082126	MPP4	91.55	95.24	0.57	0.0342351
edge_pheno253	Cerebral cortex Cx Supramarginal gyrus SMG A40	Deep-layer_intratelencephalic	ENSG00000082126	MPP4	93.23	95.24	0.51	0.0342351
edge_pheno253	Cerebral cortex Cx Supramarginal gyrus SMG A40	Upper-layer_intratelencephalic	ENSG00000082126	MPP4	91.38	95.24	0.51	0.0342351
edge_pheno253	Cerebral cortex Cx Perirhinal gyrus PRG A35 A36	Upper-layer_intratelencephalic	ENSG00000082126	MPP4	94.37	95.24	0.66	0.0342351
edge_pheno253	Tail of Hippocampus HiT Caudal Hippocampus CA4-DGC	Hippocampal_CA1-3	ENSG00000082126	MPP4	97.61	95.24	0.8	0.0342351
edge_pheno253	Tail of Hippocampus HiT Caudal Hippocampus CA4-DGC	Hippocampal_CA4	ENSG00000082126	MPP4	96.4	95.24	0.72	0.0342351
edge_pheno253	Cerebral cortex Cx Supraparietal lobule SPL Posterosuperior dorsal parietal cortex A5 A7	Upper-layer_intratelencephalic	ENSG00000082126	MPP4	90.45	95.24	0.49	0.0342351
edge_pheno253	Cerebral cortex Cx Caudal cingulate gyrus CgGC A23	Upper-layer_intratelencephalic	ENSG00000082126	MPP4	94.1	95.24	0.6	0.0342351
edge_pheno253	Cerebral cortex Cx Cingulate gyrus retrosplenial CgGrs A29 A30	Upper_rhombic_lip	ENSG00000082126	MPP4	96.32	95.24	0.94	0.0342351
edge_pheno249	Cerebral cortex Cx Cingulate gyrus retrosplenial CgGrs A29 A30	Deep-layer_intratelencephalic	ENSG00000112812	PRSS16	97.78	95.78	0.8	0.0342351
edge_pheno249	Cerebral cortex Cx Cingulate gyrus retrosplenial CgGrs A29 A30	Upper-layer_intratelencephalic	ENSG00000112812	PRSS16	94.58	95.78	0.6	0.0342351
edge_pheno249	Cerebral cortex Cx Cingulate gyrus rostral CgGr Ventral division of MFC A24	Deep-layer_corticothalamic_and_6b	ENSG00000112812	PRSS16	91	95.78	0.59	0.0342351
edge_pheno249	Cerebral cortex Cx Cingulate gyrus rostral CgGr Ventral division of MFC A24	Deep-layer_intratelencephalic	ENSG00000112812	PRSS16	96.22	95.78	0.66	0.0342351
edge_pheno262	Cerebral cortex Cx Anterior parahippocampal gyrus AG Lateral entorhinal cortex LEC	Amygdala_excitatory	ENSG00000007174	DNAH9	95.72	95.08	0.68	0.0342351
edge_pheno249	Cerebral cortex Cx Anterior parahippocampal gyrus posterior part APH Medial entorhinal cortex MEC	Deep-layer_corticothalamic_and_6b	ENSG00000112812	PRSS16	90.88	95.78	0.57	0.0342351
edge_pheno249	Cerebral cortex Cx Anterior parahippocampal gyrus posterior part APH Medial entorhinal cortex MEC	Deep-layer_intratelencephalic	ENSG00000112812	PRSS16	95.16	95.78	0.64	0.0342351
edge_pheno253	Cerebral cortex Cx Anterior parahippocampal gyrus posterior part APH Medial entorhinal cortex MEC	Amygdala_excitatory	ENSG00000082126	MPP4	95.85	95.24	0.64	0.0342351
edge_pheno253	Cerebral cortex Cx Anterior parahippocampal gyrus posterior part APH Medial entorhinal cortex MEC	Deep-layer_corticothalamic_and_6b	ENSG00000082126	MPP4	94.5	95.24	0.68	0.0342351
edge_pheno253	Cerebral cortex Cx Anterior parahippocampal gyrus posterior part APH Medial entorhinal cortex MEC	Deep-layer_intratelencephalic	ENSG00000082126	MPP4	91.72	95.24	0.5	0.0342351
edge_pheno249	Cerebral cortex Cx Gyrus rectus ReG Medial orbitofrontal cortex A14	Deep-layer_intratelencephalic	ENSG00000112812	PRSS16	95.31	95.78	0.6	0.0342351
edge_pheno253	Head of hippocampus HiH Uncal DG CA4	Hippocampal_CA1-3	ENSG00000082126	MPP4	94.7	95.24	0.75	0.0342351
edge_pheno253	Head of hippocampus HiH Uncal DG CA4	Hippocampal_CA4	ENSG00000082126	MPP4	98.21	95.24	0.73	0.0342351
edge_pheno253	Cerebral cortex Cx Transverse temporal gyrus TTG Primary auditory cortex A1C	Deep-layer_corticothalamic_and_6b	ENSG00000082126	MPP4	90.43	95.24	0.59	0.0342351
edge_pheno253	Cerebral cortex Cx Transverse temporal gyrus TTG Primary auditory cortex A1C	Upper-layer_intratelencephalic	ENSG00000082126	MPP4	94.07	95.24	0.6	0.0342351
edge_pheno253	Cerebral cortex Cx Inferior frontal gyrus IFG Ventrolateral prefrontal cortex A44 A45	Deep-layer_intratelencephalic	ENSG00000082126	MPP4	91.54	95.24	0.49	0.0342351
edge_pheno253	Cerebral cortex Cx Inferior frontal gyrus IFG Ventrolateral prefrontal cortex A44 A45	Upper-layer_intratelencephalic	ENSG00000082126	MPP4	93.67	95.24	0.6	0.0342351
edge_pheno249	Cerebral cortex Cx Inferior frontal gyrus IFG Ventrolateral prefrontal cortex A44 A45	Deep-layer_intratelencephalic	ENSG00000112812	PRSS16	96.65	95.78	0.67	0.0342351
edge_pheno262	Head of hippocampus HiH Uncal DG CA4	Hippocampal_dentate_gyrus	ENSG00000007174	DNAH9	94.12	95.08	0.62	0.0342351
edge_pheno262	Tail of Hippocampus HiT Caudal Hippocampus CA4-DGC	Hippocampal_dentate_gyrus	ENSG00000007174	DNAH9	91.04	95.08	0.57	0.0342351
edge_pheno253	Cerebral cortex Cx Cingulate gyrus rostral CgGr Ventral division of MFC A24	Deep-layer_intratelencephalic	ENSG00000082126	MPP4	90.83	95.24	0.49	0.0342351
edge_pheno262	Cerebral cortex Cx Rostral gyrus RoG Dorsal division of MFC A32	Upper-layer_intratelencephalic	ENSG00000007174	DNAH9	91.05	95.08	0.5	0.0342351
edge_pheno249	Head of hippocampus HiH Tail of Hippocampus HiT Subicular cortex Sub	Deep-layer_corticothalamic_and_6b	ENSG00000112812	PRSS16	97.02	95.78	0.75	0.0342351
edge_pheno249	Head of hippocampus HiH Tail of Hippocampus HiT Subicular cortex Sub	Deep-layer_intratelencephalic	ENSG00000112812	PRSS16	96.24	95.78	0.68	0.0342351
edge_pheno249	Head of hippocampus HiH Tail of Hippocampus HiT Subicular cortex Sub	Upper-layer_intratelencephalic	ENSG00000112812	PRSS16	94.52	95.78	0.75	0.0342351
edge_pheno253	Head of hippocampus HiH Tail of Hippocampus HiT Subicular cortex Sub	Amygdala_excitatory	ENSG00000082126	MPP4	96.77	95.24	0.75	0.0342351
edge_pheno253	Head of hippocampus HiH Tail of Hippocampus HiT Subicular cortex Sub	Deep-layer_corticothalamic_and_6b	ENSG00000082126	MPP4	98.13	95.24	0.82	0.0342351
edge_pheno253	Head of hippocampus HiH Tail of Hippocampus HiT Subicular cortex Sub	Deep-layer_intratelencephalic	ENSG00000082126	MPP4	94.14	95.24	0.6	0.0342351
edge_pheno253	Cerebral cortex Cx Temporal pole TP Temporopolar area A38	Upper-layer_intratelencephalic	ENSG00000082126	MPP4	92.64	95.24	0.6	0.0342351
edge_pheno249	Tail of Hippocampus HiT Caudal Hippocampus CA4-DGC	Hippocampal_CA1-3	ENSG00000112812	PRSS16	97.84	95.78	0.81	0.0342351
edge_pheno249	Cerebral cortex Cx Anterior parahippocampal gyrus AG Lateral entorhinal cortex LEC	Deep-layer_corticothalamic_and_6b	ENSG00000112812	PRSS16	93.6	95.78	0.71	0.0342351
edge_pheno249	Cerebral cortex Cx Posterior parahippocampal gyrus PPH TH-TL	Deep-layer_intratelencephalic	ENSG00000112812	PRSS16	96.14	95.78	0.67	0.0342351
edge_pheno249	Cerebral cortex Cx Posterior parahippocampal gyrus PPH TH-TL	Upper-layer_intratelencephalic	ENSG00000112812	PRSS16	93.31	95.78	0.61	0.0342351
edge_pheno253	Cerebral cortex Cx Rostral gyrus RoG Dorsal division of MFC A32	Deep-layer_corticothalamic_and_6b	ENSG00000082126	MPP4	95.94	95.24	0.67	0.0342351
edge_pheno253	Cerebral cortex Cx Rostral gyrus RoG Dorsal division of MFC A32	Deep-layer_intratelencephalic	ENSG00000082126	MPP4	94.41	95.24	0.55	0.0342351
edge_pheno253	Cerebral cortex Cx Rostral gyrus RoG Dorsal division of MFC A32	Upper-layer_intratelencephalic	ENSG00000082126	MPP4	90.46	95.24	0.49	0.0342351
edge_pheno249	Cerebral cortex Cx Rostral gyrus RoG Dorsal division of MFC A32	Deep-layer_intratelencephalic	ENSG00000112812	PRSS16	96.83	95.78	0.67	0.0342351
edge_pheno249	Cerebral cortex Cx Posterior intermediate orbital gyrus POrG Caudal division of OFCiA13	Deep-layer_intratelencephalic	ENSG00000112812	PRSS16	92.89	95.78	0.52	0.0342351
edge_pheno249	Cerebral cortex Cx Posterior intermediate orbital gyrus POrG Caudal division of OFCiA13	Miscellaneous	ENSG00000112812	PRSS16	94.57	95.78	0.67	0.0342351
edge_pheno249	Cerebral cortex Cx Supraparietal lobule SPL Posterosuperior dorsal parietal cortex A5 A7	Deep-layer_intratelencephalic	ENSG00000112812	PRSS16	96.29	95.78	0.68	0.0342351
edge_pheno249	Cerebral cortex Cx Supraparietal lobule SPL Posterosuperior dorsal parietal cortex A5 A7	Upper-layer_intratelencephalic	ENSG00000112812	PRSS16	93.6	95.78	0.58	0.0342351
edge_pheno253	Cerebral cortex Cx Posterior intermediate orbital gyrus POrG Caudal division of OFCiA13	Deep-layer_intratelencephalic	ENSG00000082126	MPP4	91.99	95.24	0.49	0.0342351
edge_pheno253	Cerebral cortex Cx Posterior intermediate orbital gyrus POrG Caudal division of OFCiA13	Upper-layer_intratelencephalic	ENSG00000082126	MPP4	92.06	95.24	0.57	0.0342351
edge_pheno262	Body of hippocampus HiB Rostral DGC A4	Hippocampal_dentate_gyrus	ENSG00000007174	DNAH9	91.87	95.08	0.47	0.0342351
edge_pheno253	Body of hippocampus HiB Rostral DGC A4	Eccentric_medium_spiny_neuron	ENSG00000082126	MPP4	91.64	95.24	0.86	0.0342351
edge_pheno253	Body of hippocampus HiB Rostral DGC A4	Hippocampal_CA4	ENSG00000082126	MPP4	95.84	95.24	0.66	0.0342351
edge_pheno262	Cerebral cortex Cx Posterior parahippocampal gyrus PPH TH-TL	Upper-layer_intratelencephalic	ENSG00000007174	DNAH9	90.77	95.08	0.54	0.0342351
edge_pheno249	Cerebral cortex Cx Superior Temporal Gyrus STG	Amygdala_excitatory	ENSG00000112812	PRSS16	91.9	95.78	0.75	0.0342351
edge_pheno249	Cerebral cortex Cx Superior Temporal Gyrus STG	Deep-layer_intratelencephalic	ENSG00000112812	PRSS16	92.92	95.78	0.52	0.0342351
edge_pheno249	Cerebral cortex Cx Transverse temporal gyrus TTG Primary auditory cortex A1C	Deep-layer_intratelencephalic	ENSG00000112812	PRSS16	94.82	95.78	0.59	0.0342351
edge_pheno249	Cerebral cortex Cx Transverse temporal gyrus TTG Primary auditory cortex A1C	Upper-layer_intratelencephalic	ENSG00000112812	PRSS16	94.57	95.78	0.61	0.0342351
edge_pheno249	Cerebral cortex Cx Caudal cingulate gyrus CgGC A23	Deep-layer_intratelencephalic	ENSG00000112812	PRSS16	94.51	95.78	0.57	0.0342351
edge_pheno249	Cerebral cortex Cx Caudal cingulate gyrus CgGC A23	Miscellaneous	ENSG00000112812	PRSS16	98.31	95.78	0.82	0.0342351
edge_pheno249	Cerebral cortex Cx Temporal pole TP Temporopolar area A38	Deep-layer_intratelencephalic	ENSG00000112812	PRSS16	92.49	95.78	0.53	0.0342351
edge_pheno249	Cerebral cortex Cx Temporal pole TP Temporopolar area A38	Upper-layer_intratelencephalic	ENSG00000112812	PRSS16	91.54	95.78	0.57	0.0342351
edge_pheno253	Cerebral cortex Cx Superior Temporal Gyrus STG	Deep-layer_corticothalamic_and_6b	ENSG00000082126	MPP4	96.02	95.24	0.75	0.0342351
edge_pheno253	Cerebral cortex Cx Superior Temporal Gyrus STG	Deep-layer_intratelencephalic	ENSG00000082126	MPP4	92.48	95.24	0.51	0.0342351
edge_pheno253	Cerebral cortex Cx Superior Temporal Gyrus STG	Upper-layer_intratelencephalic	ENSG00000082126	MPP4	94.75	95.24	0.63	0.0342351
edge_pheno262	Cerebral cortex Cx Subcallosal Gyrus SCG Subgenual subcallosal division of MFC A25	Eccentric_medium_spiny_neuron	ENSG00000213265	TSGA13	99.5	95.07	0.96	0.034273
edge_pheno262	Cerebral cortex Cx Gyrus rectus ReG Medial orbitofrontal cortex A14	Fibroblast	ENSG00000213265	TSGA13	94.95	95.07	0.88	0.034273
edge_pheno286	Cerebral cortex Cx Subcallosal Gyrus SCG Subgenual subcallosal division of MFC A25	Deep-layer_corticothalamic_and_6b	ENSG00000165966	PDZRN4	92.83	95.5	0.64	0.0342958
edge_pheno286	Cerebral cortex Cx Subcallosal Gyrus SCG Subgenual subcallosal division of MFC A25	Deep-layer_intratelencephalic	ENSG00000165966	PDZRN4	95.05	95.5	0.61	0.0342958
edge_pheno286	Cerebral cortex Cx Supramarginal gyrus SMG A40	Deep-layer_corticothalamic_and_6b	ENSG00000165966	PDZRN4	94.42	95.5	0.68	0.0342958
edge_pheno286	Cerebral cortex Cx Supramarginal gyrus SMG A40	Deep-layer_intratelencephalic	ENSG00000165966	PDZRN4	93.07	95.5	0.5	0.0342958
edge_pheno249	Cerebral cortex Cx Cingulate gyrus retrosplenial CgGrs A29 A30	Upper_rhombic_lip	ENSG00000170615	SLC26A5	90.14	95.78	0.85	0.0342958
edge_pheno286	Cerebral cortex Cx Cingulate gyrus retrosplenial CgGrs A29 A30	Deep-layer_corticothalamic_and_6b	ENSG00000165966	PDZRN4	98.52	95.5	0.91	0.0342958
edge_pheno286	Cerebral cortex Cx Cingulate gyrus retrosplenial CgGrs A29 A30	Deep-layer_intratelencephalic	ENSG00000165966	PDZRN4	93.09	95.5	0.52	0.0342958
edge_pheno286	Cerebral cortex Cx Cingulate gyrus retrosplenial CgGrs A29 A30	Hippocampal_CA4	ENSG00000165966	PDZRN4	95.32	95.5	0.78	0.0342958
edge_pheno286	Cerebral cortex Cx Cingulate gyrus rostral CgGr Ventral division of MFC A24	Deep-layer_corticothalamic_and_6b	ENSG00000165966	PDZRN4	95.45	95.5	0.75	0.0342958
edge_pheno286	Cerebral cortex Cx Cingulate gyrus rostral CgGr Ventral division of MFC A24	Deep-layer_intratelencephalic	ENSG00000165966	PDZRN4	95.8	95.5	0.64	0.0342958
edge_pheno286	Cerebral cortex Cx Caudal cingulate gyrus CgGC A23	Deep-layer_corticothalamic_and_6b	ENSG00000165966	PDZRN4	93.33	95.5	0.69	0.0342958
edge_pheno286	Cerebral cortex Cx Caudal cingulate gyrus CgGC A23	Deep-layer_intratelencephalic	ENSG00000165966	PDZRN4	93.7	95.5	0.55	0.0342958
edge_pheno286	Cerebral cortex Cx Transverse temporal gyrus TTG Primary auditory cortex A1C	Deep-layer_corticothalamic_and_6b	ENSG00000165966	PDZRN4	97.76	95.5	0.86	0.0342958
edge_pheno286	Cerebral cortex Cx Transverse temporal gyrus TTG Primary auditory cortex A1C	Deep-layer_intratelencephalic	ENSG00000165966	PDZRN4	96.78	95.5	0.67	0.0342958
edge_pheno286	Cerebral cortex Cx Transverse temporal gyrus TTG Primary auditory cortex A1C	Deep-layer_near-projecting	ENSG00000165966	PDZRN4	93.47	95.5	0.71	0.0342958
edge_pheno286	Cerebral cortex Cx Gyrus rectus ReG Medial orbitofrontal cortex A14	Deep-layer_corticothalamic_and_6b	ENSG00000165966	PDZRN4	92.38	95.5	0.64	0.0342958
edge_pheno286	Cerebral cortex Cx Gyrus rectus ReG Medial orbitofrontal cortex A14	Deep-layer_intratelencephalic	ENSG00000165966	PDZRN4	93.5	95.5	0.53	0.0342958
edge_pheno286	Head of hippocampus HiH Uncal DG CA4	Hippocampal_CA4	ENSG00000165966	PDZRN4	97.62	95.5	0.69	0.0342958
edge_pheno286	Head of hippocampus HiH Uncal DG CA4	Oligodendrocyte_precursor	ENSG00000165966	PDZRN4	95.16	95.5	0.82	0.0342958
edge_pheno286	Cerebral cortex Cx Inferior frontal gyrus IFG Ventrolateral prefrontal cortex A44 A45	Deep-layer_corticothalamic_and_6b	ENSG00000165966	PDZRN4	95.52	95.5	0.77	0.0342958
edge_pheno286	Cerebral cortex Cx Inferior frontal gyrus IFG Ventrolateral prefrontal cortex A44 A45	Deep-layer_intratelencephalic	ENSG00000165966	PDZRN4	95.13	95.5	0.61	0.0342958
edge_pheno286	Cerebral cortex Cx Anterior parahippocampal gyrus posterior part APH Medial entorhinal cortex MEC	Deep-layer_corticothalamic_and_6b	ENSG00000165966	PDZRN4	95.13	95.5	0.71	0.0342958
edge_pheno286	Cerebral cortex Cx Anterior parahippocampal gyrus posterior part APH Medial entorhinal cortex MEC	Deep-layer_intratelencephalic	ENSG00000165966	PDZRN4	93.99	95.5	0.59	0.0342958
edge_pheno286	Cerebral cortex Cx Anterior parahippocampal gyrus posterior part APH Medial entorhinal cortex MEC	Oligodendrocyte_precursor	ENSG00000165966	PDZRN4	91.54	95.5	0.75	0.0342958
edge_pheno286	Tail of Hippocampus HiT Caudal Hippocampus CA4-DGC	Hippocampal_CA4	ENSG00000165966	PDZRN4	95.08	95.5	0.66	0.0342958
edge_pheno286	Cerebral cortex Cx Rostral gyrus RoG Dorsal division of MFC A32	Deep-layer_corticothalamic_and_6b	ENSG00000165966	PDZRN4	95.91	95.5	0.67	0.0342958
edge_pheno286	Cerebral cortex Cx Rostral gyrus RoG Dorsal division of MFC A32	Deep-layer_intratelencephalic	ENSG00000165966	PDZRN4	95.51	95.5	0.6	0.0342958
edge_pheno286	Head of hippocampus HiH Tail of Hippocampus HiT Subicular cortex Sub	Deep-layer_corticothalamic_and_6b	ENSG00000165966	PDZRN4	95.27	95.5	0.66	0.0342958
edge_pheno286	Head of hippocampus HiH Tail of Hippocampus HiT Subicular cortex Sub	Miscellaneous	ENSG00000165966	PDZRN4	91.69	95.5	0.6	0.0342958
edge_pheno286	Head of hippocampus HiH Tail of Hippocampus HiT Subicular cortex Sub	Oligodendrocyte_precursor	ENSG00000165966	PDZRN4	93.08	95.5	0.8	0.0342958
edge_pheno286	Cerebral cortex Cx Anterior parahippocampal gyrus AG Lateral entorhinal cortex LEC	Deep-layer_corticothalamic_and_6b	ENSG00000165966	PDZRN4	90.37	95.5	0.6	0.0342958
edge_pheno286	Cerebral cortex Cx Anterior parahippocampal gyrus AG Lateral entorhinal cortex LEC	Deep-layer_intratelencephalic	ENSG00000165966	PDZRN4	93.5	95.5	0.56	0.0342958
edge_pheno286	Cerebral cortex Cx Supraparietal lobule SPL Posterosuperior dorsal parietal cortex A5 A7	Deep-layer_corticothalamic_and_6b	ENSG00000165966	PDZRN4	97.85	95.5	0.87	0.0342958
edge_pheno286	Cerebral cortex Cx Supraparietal lobule SPL Posterosuperior dorsal parietal cortex A5 A7	Deep-layer_intratelencephalic	ENSG00000165966	PDZRN4	93.25	95.5	0.55	0.0342958
edge_pheno286	Perirhinal cortex area 35 A35 rostral subdivision of area 35 A35r	Oligodendrocyte_precursor	ENSG00000165966	PDZRN4	99.86	95.5	0.92	0.0342958
edge_pheno286	Cerebral cortex Cx Posterior parahippocampal gyrus PPH TH-TL	Deep-layer_corticothalamic_and_6b	ENSG00000165966	PDZRN4	91.78	95.5	0.61	0.0342958
edge_pheno286	Cerebral cortex Cx Posterior parahippocampal gyrus PPH TH-TL	Deep-layer_intratelencephalic	ENSG00000165966	PDZRN4	90.34	95.5	0.47	0.0342958
edge_pheno286	Cerebral cortex Cx Posterior parahippocampal gyrus PPH TH-TL	Miscellaneous	ENSG00000165966	PDZRN4	91.06	95.5	0.5	0.0342958
edge_pheno286	Cerebral cortex Cx Posterior parahippocampal gyrus PPH TH-TL	Oligodendrocyte_precursor	ENSG00000165966	PDZRN4	92.72	95.5	0.79	0.0342958
edge_pheno286	Body of hippocampus HiB Rostral DGC A4	Hippocampal_CA4	ENSG00000165966	PDZRN4	96.62	95.5	0.7	0.0342958
edge_pheno286	Body of hippocampus HiB Rostral DGC A4	Oligodendrocyte_precursor	ENSG00000165966	PDZRN4	92.33	95.5	0.73	0.0342958
edge_pheno286	Cerebral cortex Cx Superior Temporal Gyrus STG	Deep-layer_corticothalamic_and_6b	ENSG00000165966	PDZRN4	96.92	95.5	0.79	0.0342958
edge_pheno286	Cerebral cortex Cx Superior Temporal Gyrus STG	Deep-layer_intratelencephalic	ENSG00000165966	PDZRN4	93.93	95.5	0.57	0.0342958
edge_pheno286	Cerebral cortex Cx Superior Temporal Gyrus STG	Deep-layer_near-projecting	ENSG00000165966	PDZRN4	91.64	95.5	0.58	0.0342958
edge_pheno286	Cerebral cortex Cx Perirhinal gyrus PRG A35 A36	Deep-layer_corticothalamic_and_6b	ENSG00000165966	PDZRN4	93.03	95.5	0.6	0.0342958
edge_pheno286	Cerebral cortex Cx Perirhinal gyrus PRG A35 A36	Deep-layer_intratelencephalic	ENSG00000165966	PDZRN4	91.55	95.5	0.56	0.0342958
edge_pheno286	Cerebral cortex Cx Temporal pole TP Temporopolar area A38	Deep-layer_corticothalamic_and_6b	ENSG00000165966	PDZRN4	93.71	95.5	0.7	0.0342958
edge_pheno286	Cerebral cortex Cx Temporal pole TP Temporopolar area A38	Deep-layer_intratelencephalic	ENSG00000165966	PDZRN4	93.91	95.5	0.58	0.0342958
edge_pheno286	Cerebral cortex Cx Temporal pole TP Temporopolar area A38	Deep-layer_near-projecting	ENSG00000165966	PDZRN4	91.16	95.5	0.61	0.0342958
edge_pheno286	Cerebral cortex Cx Temporal pole TP Temporopolar area A38	Oligodendrocyte_precursor	ENSG00000165966	PDZRN4	90.74	95.5	0.75	0.0342958
edge_pheno286	Cerebral cortex Cx Posterior intermediate orbital gyrus POrG Caudal division of OFCiA13	Deep-layer_corticothalamic_and_6b	ENSG00000165966	PDZRN4	97.25	95.5	0.84	0.0342958
edge_pheno286	Cerebral cortex Cx Posterior intermediate orbital gyrus POrG Caudal division of OFCiA13	Deep-layer_intratelencephalic	ENSG00000165966	PDZRN4	97.14	95.5	0.69	0.0342958
edge_pheno1205	Head of hippocampus HiH Uncal DG CA4	Miscellaneous	ENSG00000163464	CXCR1	97.81	95.36	0.95	0.0342958
edge_pheno253	Cerebral cortex Cx Subcallosal Gyrus SCG Subgenual subcallosal division of MFC A25	Committed_oligodendrocyte_precursor	ENSG00000167094	TTC16	96.65	95.23	0.91	0.0343034
edge_pheno253	Cerebral cortex Cx Subcallosal Gyrus SCG Subgenual subcallosal division of MFC A25	Oligodendrocyte_precursor	ENSG00000167094	TTC16	98.05	95.23	0.92	0.0343034
edge_pheno253	Cerebral cortex Cx Supramarginal gyrus SMG A40	Miscellaneous	ENSG00000167094	TTC16	96.24	95.23	0.79	0.0343034
edge_pheno253	Cerebral cortex Cx Supramarginal gyrus SMG A40	Oligodendrocyte_precursor	ENSG00000167094	TTC16	98.99	95.23	0.94	0.0343034
edge_pheno253	Cerebral cortex Cx Perirhinal gyrus PRG A35 A36	Committed_oligodendrocyte_precursor	ENSG00000167094	TTC16	93.75	95.23	0.83	0.0343034
edge_pheno253	Cerebral cortex Cx Perirhinal gyrus PRG A35 A36	Oligodendrocyte_precursor	ENSG00000167094	TTC16	97.4	95.23	0.89	0.0343034
edge_pheno253	Tail of Hippocampus HiT Caudal Hippocampus CA4-DGC	Ependymal	ENSG00000167094	TTC16	93.7	95.23	0.83	0.0343034
edge_pheno253	Tail of Hippocampus HiT Caudal Hippocampus CA4-DGC	Oligodendrocyte_precursor	ENSG00000167094	TTC16	97.57	95.23	0.9	0.0343034
edge_pheno253	Cerebral cortex Cx Supraparietal lobule SPL Posterosuperior dorsal parietal cortex A5 A7	Oligodendrocyte_precursor	ENSG00000167094	TTC16	98.47	95.23	0.92	0.0343034
edge_pheno253	Cerebral cortex Cx Caudal cingulate gyrus CgGC A23	Oligodendrocyte_precursor	ENSG00000167094	TTC16	97.13	95.23	0.88	0.0343034
edge_pheno253	Cerebral cortex Cx Cingulate gyrus retrosplenial CgGrs A29 A30	Oligodendrocyte_precursor	ENSG00000167094	TTC16	98.62	95.23	0.94	0.0343034
edge_pheno253	Cerebral cortex Cx Anterior parahippocampal gyrus posterior part APH Medial entorhinal cortex MEC	Oligodendrocyte_precursor	ENSG00000167094	TTC16	97.72	95.23	0.91	0.0343034
edge_pheno253	Head of hippocampus HiH Uncal DG CA4	Oligodendrocyte_precursor	ENSG00000167094	TTC16	92.53	95.23	0.75	0.0343034
edge_pheno253	Cerebral cortex Cx Transverse temporal gyrus TTG Primary auditory cortex A1C	Oligodendrocyte_precursor	ENSG00000167094	TTC16	99.08	95.23	0.95	0.0343034
edge_pheno253	Cerebral cortex Cx Inferior frontal gyrus IFG Ventrolateral prefrontal cortex A44 A45	Oligodendrocyte_precursor	ENSG00000167094	TTC16	98.51	95.23	0.93	0.0343034
edge_pheno253	Cerebral cortex Cx Cingulate gyrus rostral CgGr Ventral division of MFC A24	Oligodendrocyte_precursor	ENSG00000167094	TTC16	99.05	95.23	0.95	0.0343034
edge_pheno253	Head of hippocampus HiH Tail of Hippocampus HiT Subicular cortex Sub	Ependymal	ENSG00000167094	TTC16	93.85	95.23	0.84	0.0343034
edge_pheno253	Head of hippocampus HiH Tail of Hippocampus HiT Subicular cortex Sub	Oligodendrocyte_precursor	ENSG00000167094	TTC16	97.02	95.23	0.89	0.0343034
edge_pheno253	Cerebral cortex Cx Posterior parahippocampal gyrus PPH TH-TL	Committed_oligodendrocyte_precursor	ENSG00000167094	TTC16	91.12	95.23	0.76	0.0343034
edge_pheno253	Cerebral cortex Cx Posterior parahippocampal gyrus PPH TH-TL	Oligodendrocyte_precursor	ENSG00000167094	TTC16	97.8	95.23	0.91	0.0343034
edge_pheno253	Cerebral cortex Cx Temporal pole TP Temporopolar area A38	Oligodendrocyte_precursor	ENSG00000167094	TTC16	99.18	95.23	0.96	0.0343034
edge_pheno253	Cerebral cortex Cx Anterior parahippocampal gyrus AG Lateral entorhinal cortex LEC	Oligodendrocyte_precursor	ENSG00000167094	TTC16	98.54	95.23	0.93	0.0343034
edge_pheno253	Cerebral cortex Cx Rostral gyrus RoG Dorsal division of MFC A32	Oligodendrocyte_precursor	ENSG00000167094	TTC16	99.21	95.23	0.95	0.0343034
edge_pheno253	Cerebral cortex Cx Posterior intermediate orbital gyrus POrG Caudal division of OFCiA13	Oligodendrocyte_precursor	ENSG00000167094	TTC16	99.71	95.23	0.97	0.0343034
edge_pheno253	Body of hippocampus HiB Rostral DGC A4	Oligodendrocyte_precursor	ENSG00000167094	TTC16	97.83	95.23	0.9	0.0343034
edge_pheno253	Cerebral cortex Cx Superior Temporal Gyrus STG	Miscellaneous	ENSG00000167094	TTC16	92.96	95.23	0.69	0.0343034
edge_pheno253	Cerebral cortex Cx Superior Temporal Gyrus STG	Oligodendrocyte_precursor	ENSG00000167094	TTC16	96.36	95.23	0.88	0.0343034
edge_pheno253	Cerebral cortex Cx Gyrus rectus ReG Medial orbitofrontal cortex A14	Oligodendrocyte_precursor	ENSG00000167094	TTC16	97.85	95.23	0.9	0.0343034
edge_pheno262	Body of hippocampus HiB Rostral DGC A4	Vascular	ENSG00000108342	CSF3	95.68	95.07	0.9	0.0343186
edge_pheno286	Cerebral cortex Cx Subcallosal Gyrus SCG Subgenual subcallosal division of MFC A25	Astrocyte	ENSG00000150893	FREM2	91.65	95.49	0.81	0.0343338
edge_pheno286	Cerebral cortex Cx Subcallosal Gyrus SCG Subgenual subcallosal division of MFC A25	LAMP5-LHX6_and_Chandelier	ENSG00000150893	FREM2	98.85	95.49	0.92	0.0343338
edge_pheno286	Cerebral cortex Cx Subcallosal Gyrus SCG Subgenual subcallosal division of MFC A25	Oligodendrocyte_precursor	ENSG00000150893	FREM2	91.02	95.49	0.77	0.0343338
edge_pheno286	Cerebral cortex Cx Subcallosal Gyrus SCG Subgenual subcallosal division of MFC A25	Splatter	ENSG00000150893	FREM2	90.99	95.49	0.59	0.0343338
edge_pheno286	Cerebral cortex Cx Supramarginal gyrus SMG A40	Astrocyte	ENSG00000150893	FREM2	96.74	95.49	0.9	0.0343338
edge_pheno286	Cerebral cortex Cx Supramarginal gyrus SMG A40	LAMP5-LHX6_and_Chandelier	ENSG00000150893	FREM2	97.7	95.49	0.85	0.0343338
edge_pheno286	Cerebral cortex Cx Supramarginal gyrus SMG A40	Oligodendrocyte_precursor	ENSG00000150893	FREM2	94.1	95.49	0.81	0.0343338
edge_pheno286	Cerebral cortex Cx Cingulate gyrus retrosplenial CgGrs A29 A30	Astrocyte	ENSG00000150893	FREM2	94.04	95.49	0.86	0.0343338
edge_pheno286	Cerebral cortex Cx Cingulate gyrus retrosplenial CgGrs A29 A30	LAMP5-LHX6_and_Chandelier	ENSG00000150893	FREM2	96.72	95.49	0.85	0.0343338
edge_pheno286	Cerebral cortex Cx Cingulate gyrus retrosplenial CgGrs A29 A30	Oligodendrocyte_precursor	ENSG00000150893	FREM2	93.26	95.49	0.81	0.0343338
edge_pheno286	Cerebral cortex Cx Cingulate gyrus rostral CgGr Ventral division of MFC A24	LAMP5-LHX6_and_Chandelier	ENSG00000150893	FREM2	94.53	95.49	0.7	0.0343338
edge_pheno286	Cerebral cortex Cx Caudal cingulate gyrus CgGC A23	Astrocyte	ENSG00000150893	FREM2	97.36	95.49	0.91	0.0343338
edge_pheno286	Cerebral cortex Cx Caudal cingulate gyrus CgGC A23	LAMP5-LHX6_and_Chandelier	ENSG00000150893	FREM2	96.4	95.49	0.82	0.0343338
edge_pheno286	Cerebral cortex Cx Transverse temporal gyrus TTG Primary auditory cortex A1C	Astrocyte	ENSG00000150893	FREM2	96.76	95.49	0.91	0.0343338
edge_pheno286	Cerebral cortex Cx Transverse temporal gyrus TTG Primary auditory cortex A1C	LAMP5-LHX6_and_Chandelier	ENSG00000150893	FREM2	97.87	95.49	0.87	0.0343338
edge_pheno286	Cerebral cortex Cx Transverse temporal gyrus TTG Primary auditory cortex A1C	Oligodendrocyte_precursor	ENSG00000150893	FREM2	95.14	95.49	0.83	0.0343338
edge_pheno286	Cerebral cortex Cx Gyrus rectus ReG Medial orbitofrontal cortex A14	Astrocyte	ENSG00000150893	FREM2	96.8	95.49	0.9	0.0343338
edge_pheno286	Cerebral cortex Cx Gyrus rectus ReG Medial orbitofrontal cortex A14	LAMP5-LHX6_and_Chandelier	ENSG00000150893	FREM2	99.62	95.49	0.95	0.0343338
edge_pheno286	Head of hippocampus HiH Uncal DG CA4	Hippocampal_CA4	ENSG00000150893	FREM2	99.47	95.49	0.88	0.0343338
edge_pheno286	Head of hippocampus HiH Uncal DG CA4	LAMP5-LHX6_and_Chandelier	ENSG00000150893	FREM2	95.74	95.49	0.71	0.0343338
edge_pheno286	Head of hippocampus HiH Uncal DG CA4	Oligodendrocyte_precursor	ENSG00000150893	FREM2	97.32	95.49	0.88	0.0343338
edge_pheno286	Cerebral cortex Cx Inferior frontal gyrus IFG Ventrolateral prefrontal cortex A44 A45	Astrocyte	ENSG00000150893	FREM2	96.15	95.49	0.89	0.0343338
edge_pheno286	Cerebral cortex Cx Inferior frontal gyrus IFG Ventrolateral prefrontal cortex A44 A45	LAMP5-LHX6_and_Chandelier	ENSG00000150893	FREM2	97.94	95.49	0.89	0.0343338
edge_pheno286	Cerebral cortex Cx Inferior frontal gyrus IFG Ventrolateral prefrontal cortex A44 A45	Oligodendrocyte_precursor	ENSG00000150893	FREM2	93.45	95.49	0.8	0.0343338
edge_pheno286	Cerebral cortex Cx Anterior parahippocampal gyrus posterior part APH Medial entorhinal cortex MEC	LAMP5-LHX6_and_Chandelier	ENSG00000150893	FREM2	98.46	95.49	0.91	0.0343338
edge_pheno286	Tail of Hippocampus HiT Caudal Hippocampus CA4-DGC	Astrocyte	ENSG00000150893	FREM2	95.22	95.49	0.85	0.0343338
edge_pheno286	Tail of Hippocampus HiT Caudal Hippocampus CA4-DGC	LAMP5-LHX6_and_Chandelier	ENSG00000150893	FREM2	99.17	95.49	0.93	0.0343338
edge_pheno286	Cerebral cortex Cx Rostral gyrus RoG Dorsal division of MFC A32	Astrocyte	ENSG00000150893	FREM2	98.25	95.49	0.93	0.0343338
edge_pheno286	Cerebral cortex Cx Rostral gyrus RoG Dorsal division of MFC A32	LAMP5-LHX6_and_Chandelier	ENSG00000150893	FREM2	95.16	95.49	0.79	0.0343338
edge_pheno286	Head of hippocampus HiH Tail of Hippocampus HiT Subicular cortex Sub	Astrocyte	ENSG00000150893	FREM2	95.08	95.49	0.85	0.0343338
edge_pheno286	Head of hippocampus HiH Tail of Hippocampus HiT Subicular cortex Sub	LAMP5-LHX6_and_Chandelier	ENSG00000150893	FREM2	97	95.49	0.84	0.0343338
edge_pheno286	Cerebral cortex Cx Anterior parahippocampal gyrus AG Lateral entorhinal cortex LEC	Astrocyte	ENSG00000150893	FREM2	91.84	95.49	0.79	0.0343338
edge_pheno286	Cerebral cortex Cx Anterior parahippocampal gyrus AG Lateral entorhinal cortex LEC	LAMP5-LHX6_and_Chandelier	ENSG00000150893	FREM2	99.52	95.49	0.97	0.0343338
edge_pheno286	Cerebral cortex Cx Supraparietal lobule SPL Posterosuperior dorsal parietal cortex A5 A7	Astrocyte	ENSG00000150893	FREM2	97.86	95.49	0.92	0.0343338
edge_pheno286	Cerebral cortex Cx Supraparietal lobule SPL Posterosuperior dorsal parietal cortex A5 A7	LAMP5-LHX6_and_Chandelier	ENSG00000150893	FREM2	96.01	95.49	0.78	0.0343338
edge_pheno286	Perirhinal cortex area 35 A35 rostral subdivision of area 35 A35r	Astrocyte	ENSG00000150893	FREM2	99.63	95.49	0.92	0.0343338
edge_pheno286	Cerebral cortex Cx Posterior parahippocampal gyrus PPH TH-TL	Astrocyte	ENSG00000150893	FREM2	96.45	95.49	0.9	0.0343338
edge_pheno286	Cerebral cortex Cx Posterior parahippocampal gyrus PPH TH-TL	LAMP5-LHX6_and_Chandelier	ENSG00000150893	FREM2	96.22	95.49	0.79	0.0343338
edge_pheno286	Body of hippocampus HiB Rostral DGC A4	Hippocampal_CA4	ENSG00000150893	FREM2	98.38	95.49	0.82	0.0343338
edge_pheno286	Body of hippocampus HiB Rostral DGC A4	LAMP5-LHX6_and_Chandelier	ENSG00000150893	FREM2	95.69	95.49	0.69	0.0343338
edge_pheno286	Body of hippocampus HiB Rostral DGC A4	Oligodendrocyte_precursor	ENSG00000150893	FREM2	95.79	95.49	0.84	0.0343338
edge_pheno286	Cerebral cortex Cx Superior Temporal Gyrus STG	Astrocyte	ENSG00000150893	FREM2	98.66	95.49	0.94	0.0343338
edge_pheno286	Cerebral cortex Cx Superior Temporal Gyrus STG	LAMP5-LHX6_and_Chandelier	ENSG00000150893	FREM2	97.02	95.49	0.79	0.0343338
edge_pheno286	Cerebral cortex Cx Perirhinal gyrus PRG A35 A36	Astrocyte	ENSG00000150893	FREM2	90.85	95.49	0.79	0.0343338
edge_pheno286	Cerebral cortex Cx Perirhinal gyrus PRG A35 A36	LAMP5-LHX6_and_Chandelier	ENSG00000150893	FREM2	96.39	95.49	0.8	0.0343338
edge_pheno286	Cerebral cortex Cx Temporal pole TP Temporopolar area A38	Astrocyte	ENSG00000150893	FREM2	96.47	95.49	0.9	0.0343338
edge_pheno286	Cerebral cortex Cx Temporal pole TP Temporopolar area A38	LAMP5-LHX6_and_Chandelier	ENSG00000150893	FREM2	98.66	95.49	0.9	0.0343338
edge_pheno286	Cerebral cortex Cx Posterior intermediate orbital gyrus POrG Caudal division of OFCiA13	Astrocyte	ENSG00000150893	FREM2	94.48	95.49	0.86	0.0343338
edge_pheno286	Cerebral cortex Cx Posterior intermediate orbital gyrus POrG Caudal division of OFCiA13	LAMP5-LHX6_and_Chandelier	ENSG00000150893	FREM2	98.62	95.49	0.91	0.0343338
edge_pheno286	Cerebral cortex Cx Posterior intermediate orbital gyrus POrG Caudal division of OFCiA13	Oligodendrocyte_precursor	ENSG00000150893	FREM2	97.26	95.49	0.89	0.0343338
edge_pheno253	Cerebral cortex Cx Anterior parahippocampal gyrus AG Lateral entorhinal cortex LEC	Upper_rhombic_lip	ENSG00000140939	NOL3	90.53	95.23	0.83	0.0343567
edge_pheno262	Body of hippocampus HiB Rostral DGC A4	Midbrain-derived_inhibitory	ENSG00000164078	MST1R	95.04	95.06	0.9	0.0344024
edge_pheno249	Cerebral cortex Cx Subcallosal Gyrus SCG Subgenual subcallosal division of MFC A25	Deep-layer_intratelencephalic	ENSG00000253117	OC90	93.89	95.76	0.57	0.0344405
edge_pheno249	Cerebral cortex Cx Perirhinal gyrus PRG A35 A36	Deep-layer_intratelencephalic	ENSG00000253117	OC90	96.78	95.76	0.77	0.0344405
edge_pheno249	Cerebral cortex Cx Cingulate gyrus rostral CgGr Ventral division of MFC A24	Deep-layer_intratelencephalic	ENSG00000253117	OC90	95.65	95.76	0.63	0.0344405
edge_pheno249	Cerebral cortex Cx Anterior parahippocampal gyrus posterior part APH Medial entorhinal cortex MEC	Deep-layer_intratelencephalic	ENSG00000253117	OC90	96.39	95.76	0.72	0.0344405
edge_pheno249	Cerebral cortex Cx Inferior frontal gyrus IFG Ventrolateral prefrontal cortex A44 A45	LAMP5-LHX6_and_Chandelier	ENSG00000253117	OC90	94.91	95.76	0.77	0.0344405
edge_pheno249	Head of hippocampus HiH Tail of Hippocampus HiT Subicular cortex Sub	Deep-layer_intratelencephalic	ENSG00000253117	OC90	91.93	95.76	0.55	0.0344405
edge_pheno249	Head of hippocampus HiH Tail of Hippocampus HiT Subicular cortex Sub	Splatter	ENSG00000253117	OC90	91.93	95.76	0.65	0.0344405
edge_pheno249	Tail of Hippocampus HiT Caudal Hippocampus CA4-DGC	LAMP5-LHX6_and_Chandelier	ENSG00000253117	OC90	92.41	95.76	0.57	0.0344405
edge_pheno249	Cerebral cortex Cx Anterior parahippocampal gyrus AG Lateral entorhinal cortex LEC	Deep-layer_intratelencephalic	ENSG00000253117	OC90	92.85	95.76	0.54	0.0344405
edge_pheno249	Cerebral cortex Cx Anterior parahippocampal gyrus AG Lateral entorhinal cortex LEC	Miscellaneous	ENSG00000253117	OC90	95.69	95.76	0.78	0.0344405
edge_pheno249	Cerebral cortex Cx Posterior parahippocampal gyrus PPH TH-TL	Deep-layer_intratelencephalic	ENSG00000253117	OC90	93.34	95.76	0.56	0.0344405
edge_pheno249	Body of hippocampus HiB Rostral DGC A4	CGE_interneuron	ENSG00000253117	OC90	95.44	95.76	0.64	0.0344405
edge_pheno249	Body of hippocampus HiB Rostral DGC A4	MGE_interneuron	ENSG00000253117	OC90	94.5	95.76	0.63	0.0344405
edge_pheno249	Body of hippocampus HiB Rostral DGC A4	Thalamic_excitatory	ENSG00000253117	OC90	91.01	95.76	0.6	0.0344405
edge_pheno249	Head of hippocampus HiH Uncal DG CA4	LAMP5-LHX6_and_Chandelier	ENSG00000253117	OC90	93.6	95.76	0.64	0.0344405
edge_pheno249	Cerebral cortex Cx Temporal pole TP Temporopolar area A38	Deep-layer_intratelencephalic	ENSG00000253117	OC90	90.91	95.76	0.48	0.0344405
edge_pheno816	Cerebral cortex Cx Inferior frontal gyrus IFG Ventrolateral prefrontal cortex A44 A45	Oligodendrocyte	ENSG00000135773	CAPN9	90.03	94.95	0.79	0.0344786
edge_pheno816	Cerebral cortex Cx Supramarginal gyrus SMG A40	Oligodendrocyte	ENSG00000135773	CAPN9	91.8	94.95	0.82	0.0344786
edge_pheno816	Cerebral cortex Cx Supraparietal lobule SPL Posterosuperior dorsal parietal cortex A5 A7	Choroid_plexus	ENSG00000135773	CAPN9	93.27	94.95	0.87	0.0344786
edge_pheno816	Cerebral cortex Cx Cingulate gyrus rostral CgGr Ventral division of MFC A24	Oligodendrocyte	ENSG00000135773	CAPN9	91.95	94.95	0.82	0.0344786
edge_pheno816	Cerebral cortex Cx Posterior parahippocampal gyrus PPH TH-TL	Oligodendrocyte	ENSG00000135773	CAPN9	91.35	94.95	0.81	0.0344786
edge_pheno1359	Cerebral cortex Cx Perirhinal gyrus PRG A35 A36	Committed_oligodendrocyte_precursor	ENSG00000114019	AMOTL2	97.02	94.83	0.92	0.0345091
edge_pheno1359	Cerebral cortex Cx Supraparietal lobule SPL Posterosuperior dorsal parietal cortex A5 A7	Committed_oligodendrocyte_precursor	ENSG00000114019	AMOTL2	90.84	94.83	0.81	0.0345091
edge_pheno286	Cerebral cortex Cx Caudal cingulate gyrus CgGC A23	Upper-layer_intratelencephalic	ENSG00000116544	DLGAP3	92.98	95.49	0.57	0.0345091
edge_pheno1359	Cerebral cortex Cx Inferior frontal gyrus IFG Ventrolateral prefrontal cortex A44 A45	Committed_oligodendrocyte_precursor	ENSG00000114019	AMOTL2	96.2	94.83	0.9	0.0345091
edge_pheno286	Cerebral cortex Cx Gyrus rectus ReG Medial orbitofrontal cortex A14	Upper-layer_intratelencephalic	ENSG00000116544	DLGAP3	92.06	95.49	0.57	0.0345091
edge_pheno1359	Cerebral cortex Cx Supramarginal gyrus SMG A40	Committed_oligodendrocyte_precursor	ENSG00000114019	AMOTL2	96.96	94.83	0.91	0.0345091
edge_pheno286	Head of hippocampus HiH Uncal DG CA4	Hippocampal_CA1-3	ENSG00000116544	DLGAP3	90.55	95.49	0.63	0.0345091
edge_pheno1359	Head of hippocampus HiH Tail of Hippocampus HiT Subicular cortex Sub	Committed_oligodendrocyte_precursor	ENSG00000114019	AMOTL2	96.98	94.83	0.88	0.0345091
edge_pheno286	Cerebral cortex Cx Rostral gyrus RoG Dorsal division of MFC A32	Upper-layer_intratelencephalic	ENSG00000116544	DLGAP3	93.45	95.49	0.57	0.0345091
edge_pheno286	Head of hippocampus HiH Tail of Hippocampus HiT Subicular cortex Sub	Amygdala_excitatory	ENSG00000116544	DLGAP3	94.9	95.49	0.66	0.0345091
edge_pheno286	Head of hippocampus HiH Tail of Hippocampus HiT Subicular cortex Sub	Deep-layer_corticothalamic_and_6b	ENSG00000116544	DLGAP3	90.81	95.49	0.54	0.0345091
edge_pheno1359	Cerebral cortex Cx Temporal pole TP Temporopolar area A38	Committed_oligodendrocyte_precursor	ENSG00000114019	AMOTL2	91.79	94.83	0.78	0.0345091
edge_pheno286	Cerebral cortex Cx Posterior parahippocampal gyrus PPH TH-TL	Upper-layer_intratelencephalic	ENSG00000116544	DLGAP3	91.49	95.49	0.56	0.0345091
edge_pheno1359	Cerebral cortex Cx Subcallosal Gyrus SCG Subgenual subcallosal division of MFC A25	Committed_oligodendrocyte_precursor	ENSG00000114019	AMOTL2	94.31	94.83	0.86	0.0345091
edge_pheno286	Cerebral cortex Cx Superior Temporal Gyrus STG	Upper-layer_intratelencephalic	ENSG00000116544	DLGAP3	93.6	95.49	0.59	0.0345091
edge_pheno1359	Head of hippocampus HiH Uncal DG CA4	Committed_oligodendrocyte_precursor	ENSG00000114019	AMOTL2	97.3	94.83	0.87	0.0345091
edge_pheno1359	Cerebral cortex Cx Caudal cingulate gyrus CgGC A23	Committed_oligodendrocyte_precursor	ENSG00000114019	AMOTL2	94.35	94.83	0.87	0.0345091
edge_pheno286	Cerebral cortex Cx Perirhinal gyrus PRG A35 A36	Upper-layer_intratelencephalic	ENSG00000116544	DLGAP3	92.13	95.49	0.61	0.0345091
edge_pheno1359	Body of hippocampus HiB Rostral DGC A4	Committed_oligodendrocyte_precursor	ENSG00000114019	AMOTL2	98.01	94.83	0.9	0.0345091
edge_pheno1359	Cerebral cortex Cx Superior Temporal Gyrus STG	Committed_oligodendrocyte_precursor	ENSG00000114019	AMOTL2	93.04	94.83	0.8	0.0345091
edge_pheno816	Cerebral cortex Cx Inferior frontal gyrus IFG Ventrolateral prefrontal cortex A44 A45	Deep-layer_near-projecting	ENSG00000011638	TMEM159	96.39	94.94	0.84	0.0345244
edge_pheno816	Cerebral cortex Cx Inferior frontal gyrus IFG Ventrolateral prefrontal cortex A44 A45	Miscellaneous	ENSG00000011638	TMEM159	94.86	94.94	0.66	0.0345244
edge_pheno816	Cerebral cortex Cx Cingulate gyrus retrosplenial CgGrs A29 A30	Deep-layer_near-projecting	ENSG00000011638	TMEM159	99.5	94.94	0.95	0.0345244
edge_pheno816	Cerebral cortex Cx Transverse temporal gyrus TTG Primary auditory cortex A1C	Deep-layer_near-projecting	ENSG00000011638	TMEM159	96.28	94.94	0.81	0.0345244
edge_pheno816	Cerebral cortex Cx Transverse temporal gyrus TTG Primary auditory cortex A1C	Eccentric_medium_spiny_neuron	ENSG00000011638	TMEM159	95.17	94.94	0.88	0.0345244
edge_pheno816	Cerebral cortex Cx Supramarginal gyrus SMG A40	Deep-layer_near-projecting	ENSG00000011638	TMEM159	97.81	94.94	0.87	0.0345244
edge_pheno816	Cerebral cortex Cx Supramarginal gyrus SMG A40	Miscellaneous	ENSG00000011638	TMEM159	90.33	94.94	0.58	0.0345244
edge_pheno816	Cerebral cortex Cx Supraparietal lobule SPL Posterosuperior dorsal parietal cortex A5 A7	Deep-layer_near-projecting	ENSG00000011638	TMEM159	97.62	94.94	0.86	0.0345244
edge_pheno816	Cerebral cortex Cx Cingulate gyrus rostral CgGr Ventral division of MFC A24	Deep-layer_near-projecting	ENSG00000011638	TMEM159	90.41	94.94	0.6	0.0345244
edge_pheno816	Cerebral cortex Cx Cingulate gyrus rostral CgGr Ventral division of MFC A24	Miscellaneous	ENSG00000011638	TMEM159	92.51	94.94	0.56	0.0345244
edge_pheno816	Cerebral cortex Cx Caudal cingulate gyrus CgGC A23	Deep-layer_near-projecting	ENSG00000011638	TMEM159	96.89	94.94	0.84	0.0345244
edge_pheno816	Cerebral cortex Cx Caudal cingulate gyrus CgGC A23	Miscellaneous	ENSG00000011638	TMEM159	95.04	94.94	0.65	0.0345244
edge_pheno816	Cerebral cortex Cx Superior Temporal Gyrus STG	Deep-layer_near-projecting	ENSG00000011638	TMEM159	99.02	94.94	0.92	0.0345244
edge_pheno816	Head of hippocampus HiH Uncal DG CA4	Deep-layer_corticothalamic_and_6b	ENSG00000011638	TMEM159	93.18	94.94	0.64	0.0345244
edge_pheno816	Cerebral cortex Cx Rostral gyrus RoG Dorsal division of MFC A32	Deep-layer_near-projecting	ENSG00000011638	TMEM159	98.73	94.94	0.89	0.0345244
edge_pheno816	Cerebral cortex Cx Rostral gyrus RoG Dorsal division of MFC A32	Miscellaneous	ENSG00000011638	TMEM159	96.17	94.94	0.65	0.0345244
edge_pheno816	Cerebral cortex Cx Subcallosal Gyrus SCG Subgenual subcallosal division of MFC A25	Deep-layer_near-projecting	ENSG00000011638	TMEM159	96.75	94.94	0.85	0.0345244
edge_pheno816	Cerebral cortex Cx Subcallosal Gyrus SCG Subgenual subcallosal division of MFC A25	Miscellaneous	ENSG00000011638	TMEM159	95.14	94.94	0.69	0.0345244
edge_pheno816	Cerebral cortex Cx Gyrus rectus ReG Medial orbitofrontal cortex A14	Deep-layer_near-projecting	ENSG00000011638	TMEM159	96.66	94.94	0.82	0.0345244
edge_pheno816	Cerebral cortex Cx Gyrus rectus ReG Medial orbitofrontal cortex A14	Eccentric_medium_spiny_neuron	ENSG00000011638	TMEM159	98.73	94.94	0.91	0.0345244
edge_pheno816	Head of hippocampus HiH Tail of Hippocampus HiT Subicular cortex Sub	Deep-layer_near-projecting	ENSG00000011638	TMEM159	93.57	94.94	0.68	0.0345244
edge_pheno816	Cerebral cortex Cx Anterior parahippocampal gyrus AG Lateral entorhinal cortex LEC	Deep-layer_near-projecting	ENSG00000011638	TMEM159	96.7	94.94	0.74	0.0345244
edge_pheno816	Cerebral cortex Cx Posterior parahippocampal gyrus PPH TH-TL	Deep-layer_near-projecting	ENSG00000011638	TMEM159	96.91	94.94	0.83	0.0345244
edge_pheno816	Cerebral cortex Cx Temporal pole TP Temporopolar area A38	Deep-layer_near-projecting	ENSG00000011638	TMEM159	95.15	94.94	0.76	0.0345244
edge_pheno816	Cerebral cortex Cx Temporal pole TP Temporopolar area A38	Miscellaneous	ENSG00000011638	TMEM159	90.62	94.94	0.56	0.0345244
edge_pheno816	Cerebral cortex Cx Anterior parahippocampal gyrus posterior part APH Medial entorhinal cortex MEC	Medium_spiny_neuron	ENSG00000011638	TMEM159	93.55	94.94	0.88	0.0345244
edge_pheno816	Cerebral cortex Cx Perirhinal gyrus PRG A35 A36	Deep-layer_near-projecting	ENSG00000011638	TMEM159	92.09	94.94	0.7	0.0345244
edge_pheno816	Cerebral cortex Cx Posterior intermediate orbital gyrus POrG Caudal division of OFCiA13	Deep-layer_near-projecting	ENSG00000011638	TMEM159	90.55	94.94	0.65	0.0345244
edge_pheno816	Cerebral cortex Cx Posterior intermediate orbital gyrus POrG Caudal division of OFCiA13	Eccentric_medium_spiny_neuron	ENSG00000011638	TMEM159	96.17	94.94	0.86	0.0345244
edge_pheno816	Cerebral cortex Cx Cingulate gyrus retrosplenial CgGrs A29 A30	Miscellaneous	ENSG00000172935	MRGPRF	97.07	94.92	0.77	0.0345856
edge_pheno816	Cerebral cortex Cx Transverse temporal gyrus TTG Primary auditory cortex A1C	Fibroblast	ENSG00000172935	MRGPRF	97.03	94.92	0.91	0.0345856
edge_pheno816	Cerebral cortex Cx Supramarginal gyrus SMG A40	Fibroblast	ENSG00000172935	MRGPRF	98.24	94.92	0.95	0.0345856
edge_pheno816	Body of hippocampus HiB Rostral DGC A4	Fibroblast	ENSG00000172935	MRGPRF	96.4	94.92	0.9	0.0345856
edge_pheno816	Body of hippocampus HiB Rostral DGC A4	Thalamic_excitatory	ENSG00000221947	XKR9	95.6	94.93	0.71	0.0345856
edge_pheno816	Cerebral cortex Cx Cingulate gyrus rostral CgGr Ventral division of MFC A24	Splatter	ENSG00000221947	XKR9	97.6	94.93	0.86	0.0345856
edge_pheno816	Cerebral cortex Cx Caudal cingulate gyrus CgGC A23	Fibroblast	ENSG00000172935	MRGPRF	94.97	94.92	0.88	0.0345856
edge_pheno816	Cerebral cortex Cx Caudal cingulate gyrus CgGC A23	Splatter	ENSG00000221947	XKR9	96.88	94.93	0.87	0.0345856
edge_pheno816	Tail of Hippocampus HiT Caudal Hippocampus CA4-DGC	Fibroblast	ENSG00000172935	MRGPRF	96.43	94.92	0.9	0.0345856
edge_pheno816	Cerebral cortex Cx Superior Temporal Gyrus STG	Fibroblast	ENSG00000172935	MRGPRF	94.59	94.92	0.87	0.0345856
edge_pheno816	Head of hippocampus HiH Uncal DG CA4	Fibroblast	ENSG00000172935	MRGPRF	91.24	94.92	0.81	0.0345856
edge_pheno816	Cerebral cortex Cx Rostral gyrus RoG Dorsal division of MFC A32	Fibroblast	ENSG00000172935	MRGPRF	91.19	94.92	0.83	0.0345856
edge_pheno816	Cerebral cortex Cx Subcallosal Gyrus SCG Subgenual subcallosal division of MFC A25	Fibroblast	ENSG00000172935	MRGPRF	95.2	94.92	0.9	0.0345856
edge_pheno816	Head of hippocampus HiH Tail of Hippocampus HiT Subicular cortex Sub	Fibroblast	ENSG00000172935	MRGPRF	96.81	94.92	0.92	0.0345856
edge_pheno816	Head of hippocampus HiH Tail of Hippocampus HiT Subicular cortex Sub	Splatter	ENSG00000221947	XKR9	92.86	94.93	0.69	0.0345856
edge_pheno816	Cerebral cortex Cx Anterior parahippocampal gyrus AG Lateral entorhinal cortex LEC	Fibroblast	ENSG00000172935	MRGPRF	99.64	94.92	0.98	0.0345856
edge_pheno816	Perirhinal cortex area 35 A35 rostral subdivision of area 35 A35r	Fibroblast	ENSG00000172935	MRGPRF	96.41	94.92	0.86	0.0345856
edge_pheno816	Cerebral cortex Cx Temporal pole TP Temporopolar area A38	Fibroblast	ENSG00000172935	MRGPRF	94.98	94.92	0.88	0.0345856
edge_pheno816	Cerebral cortex Cx Anterior parahippocampal gyrus posterior part APH Medial entorhinal cortex MEC	Fibroblast	ENSG00000172935	MRGPRF	98.51	94.92	0.95	0.0345856
edge_pheno816	Cerebral cortex Cx Posterior intermediate orbital gyrus POrG Caudal division of OFCiA13	Vascular	ENSG00000172935	MRGPRF	91.13	94.92	0.84	0.0345856
edge_pheno816	Cerebral cortex Cx Inferior frontal gyrus IFG Ventrolateral prefrontal cortex A44 A45	Microglia	ENSG00000150681	RGS18	97.97	94.91	0.94	0.0346009
edge_pheno816	Cerebral cortex Cx Cingulate gyrus retrosplenial CgGrs A29 A30	Microglia	ENSG00000150681	RGS18	97.42	94.91	0.94	0.0346009
edge_pheno249	Cerebral cortex Cx Supramarginal gyrus SMG A40	LAMP5-LHX6_and_Chandelier	ENSG00000187054	TMPRSS11A	93.28	95.74	0.65	0.0346009
edge_pheno816	Cerebral cortex Cx Transverse temporal gyrus TTG Primary auditory cortex A1C	Microglia	ENSG00000150681	RGS18	99.46	94.91	0.97	0.0346009
edge_pheno816	Cerebral cortex Cx Supramarginal gyrus SMG A40	Microglia	ENSG00000150681	RGS18	99.25	94.91	0.97	0.0346009
edge_pheno249	Cerebral cortex Cx Perirhinal gyrus PRG A35 A36	LAMP5-LHX6_and_Chandelier	ENSG00000187054	TMPRSS11A	92.42	95.74	0.62	0.0346009
edge_pheno249	Cerebral cortex Cx Perirhinal gyrus PRG A35 A36	Splatter	ENSG00000187054	TMPRSS11A	95.95	95.74	0.67	0.0346009
edge_pheno816	Cerebral cortex Cx Supraparietal lobule SPL Posterosuperior dorsal parietal cortex A5 A7	Microglia	ENSG00000150681	RGS18	98.8	94.91	0.96	0.0346009
edge_pheno816	Body of hippocampus HiB Rostral DGC A4	Microglia	ENSG00000150681	RGS18	98.82	94.91	0.95	0.0346009
edge_pheno816	Cerebral cortex Cx Cingulate gyrus rostral CgGr Ventral division of MFC A24	Microglia	ENSG00000150681	RGS18	99.52	94.91	0.98	0.0346009
edge_pheno816	Cerebral cortex Cx Caudal cingulate gyrus CgGC A23	Microglia	ENSG00000150681	RGS18	99.5	94.91	0.98	0.0346009
edge_pheno816	Tail of Hippocampus HiT Caudal Hippocampus CA4-DGC	Microglia	ENSG00000150681	RGS18	99.5	94.91	0.97	0.0346009
edge_pheno816	Cerebral cortex Cx Superior Temporal Gyrus STG	Microglia	ENSG00000150681	RGS18	99.21	94.91	0.97	0.0346009
edge_pheno249	Tail of Hippocampus HiT Caudal Hippocampus CA4-DGC	LAMP5-LHX6_and_Chandelier	ENSG00000187054	TMPRSS11A	97.62	95.74	0.83	0.0346009
edge_pheno249	Tail of Hippocampus HiT Caudal Hippocampus CA4-DGC	MGE_interneuron	ENSG00000187054	TMPRSS11A	96.3	95.74	0.75	0.0346009
edge_pheno249	Cerebral cortex Cx Rostral gyrus RoG Dorsal division of MFC A32	LAMP5-LHX6_and_Chandelier	ENSG00000187054	TMPRSS11A	94.48	95.74	0.77	0.0346009
edge_pheno816	Head of hippocampus HiH Uncal DG CA4	Microglia	ENSG00000150681	RGS18	99.76	94.91	0.97	0.0346009
edge_pheno816	Cerebral cortex Cx Rostral gyrus RoG Dorsal division of MFC A32	Microglia	ENSG00000150681	RGS18	95.9	94.91	0.89	0.0346009
edge_pheno816	Cerebral cortex Cx Subcallosal Gyrus SCG Subgenual subcallosal division of MFC A25	Microglia	ENSG00000150681	RGS18	99.63	94.91	0.98	0.0346009
edge_pheno816	Cerebral cortex Cx Gyrus rectus ReG Medial orbitofrontal cortex A14	Microglia	ENSG00000150681	RGS18	98.12	94.91	0.95	0.0346009
edge_pheno816	Head of hippocampus HiH Tail of Hippocampus HiT Subicular cortex Sub	Microglia	ENSG00000150681	RGS18	99.36	94.91	0.97	0.0346009
edge_pheno816	Cerebral cortex Cx Anterior parahippocampal gyrus AG Lateral entorhinal cortex LEC	Microglia	ENSG00000150681	RGS18	99.05	94.91	0.97	0.0346009
edge_pheno816	Cerebral cortex Cx Posterior parahippocampal gyrus PPH TH-TL	Microglia	ENSG00000150681	RGS18	99.06	94.91	0.97	0.0346009
edge_pheno816	Perirhinal cortex area 35 A35 rostral subdivision of area 35 A35r	Microglia	ENSG00000150681	RGS18	97.77	94.91	0.91	0.0346009
edge_pheno816	Cerebral cortex Cx Temporal pole TP Temporopolar area A38	Microglia	ENSG00000150681	RGS18	99.35	94.91	0.97	0.0346009
edge_pheno816	Cerebral cortex Cx Anterior parahippocampal gyrus posterior part APH Medial entorhinal cortex MEC	Microglia	ENSG00000150681	RGS18	97.9	94.91	0.94	0.0346009
edge_pheno249	Cerebral cortex Cx Superior Temporal Gyrus STG	LAMP5-LHX6_and_Chandelier	ENSG00000187054	TMPRSS11A	91.23	95.74	0.53	0.0346009
edge_pheno249	Cerebral cortex Cx Transverse temporal gyrus TTG Primary auditory cortex A1C	Amygdala_excitatory	ENSG00000187054	TMPRSS11A	92.41	95.74	0.75	0.0346009
edge_pheno816	Cerebral cortex Cx Perirhinal gyrus PRG A35 A36	Microglia	ENSG00000150681	RGS18	98.91	94.91	0.96	0.0346009
edge_pheno816	Cerebral cortex Cx Posterior intermediate orbital gyrus POrG Caudal division of OFCiA13	Microglia	ENSG00000150681	RGS18	99.55	94.91	0.98	0.0346009
edge_pheno816	Cerebral cortex Cx Inferior frontal gyrus IFG Ventrolateral prefrontal cortex A44 A45	Upper-layer_intratelencephalic	ENSG00000183145	RIPPLY3	95.35	94.9	0.65	0.0346086
edge_pheno286	Cerebral cortex Cx Subcallosal Gyrus SCG Subgenual subcallosal division of MFC A25	Vascular	ENSG00000131037	EPS8L1	93.12	95.48	0.87	0.0346086
edge_pheno816	Cerebral cortex Cx Supramarginal gyrus SMG A40	Upper-layer_intratelencephalic	ENSG00000183145	RIPPLY3	97.19	94.9	0.68	0.0346086
edge_pheno1359	Cerebral cortex Cx Cingulate gyrus retrosplenial CgGrs A29 A30	LAMP5-LHX6_and_Chandelier	ENSG00000162078	ZG16B	96.13	94.81	0.84	0.0346086
edge_pheno816	Cerebral cortex Cx Supraparietal lobule SPL Posterosuperior dorsal parietal cortex A5 A7	Upper-layer_intratelencephalic	ENSG00000183145	RIPPLY3	94.45	94.9	0.61	0.0346086
edge_pheno1359	Cerebral cortex Cx Cingulate gyrus rostral CgGr Ventral division of MFC A24	LAMP5-LHX6_and_Chandelier	ENSG00000162078	ZG16B	99.05	94.81	0.93	0.0346086
edge_pheno816	Body of hippocampus HiB Rostral DGC A4	Medium_spiny_neuron	ENSG00000183145	RIPPLY3	98.27	94.9	0.89	0.0346086
edge_pheno816	Cerebral cortex Cx Cingulate gyrus rostral CgGr Ventral division of MFC A24	Medium_spiny_neuron	ENSG00000183145	RIPPLY3	99.66	94.9	0.99	0.0346086
edge_pheno1359	Cerebral cortex Cx Inferior frontal gyrus IFG Ventrolateral prefrontal cortex A44 A45	Miscellaneous	ENSG00000162078	ZG16B	98.09	94.81	0.84	0.0346086
edge_pheno286	Head of hippocampus HiH Uncal DG CA4	Miscellaneous	ENSG00000131037	EPS8L1	91.33	95.48	0.84	0.0346086
edge_pheno286	Tail of Hippocampus HiT Caudal Hippocampus CA4-DGC	Hippocampal_CA4	ENSG00000131037	EPS8L1	97.96	95.48	0.8	0.0346086
edge_pheno286	Cerebral cortex Cx Rostral gyrus RoG Dorsal division of MFC A32	Splatter	ENSG00000131037	EPS8L1	93.42	95.48	0.78	0.0346086
edge_pheno816	Tail of Hippocampus HiT Caudal Hippocampus CA4-DGC	Medium_spiny_neuron	ENSG00000183145	RIPPLY3	99.8	94.9	0.97	0.0346086
edge_pheno816	Cerebral cortex Cx Superior Temporal Gyrus STG	Upper-layer_intratelencephalic	ENSG00000183145	RIPPLY3	96.18	94.9	0.68	0.0346086
edge_pheno1359	Cerebral cortex Cx Temporal pole TP Temporopolar area A38	LAMP5-LHX6_and_Chandelier	ENSG00000162078	ZG16B	97.76	94.81	0.84	0.0346086
edge_pheno286	Cerebral cortex Cx Anterior parahippocampal gyrus AG Lateral entorhinal cortex LEC	Miscellaneous	ENSG00000131037	EPS8L1	95.96	95.48	0.79	0.0346086
edge_pheno1359	Cerebral cortex Cx Posterior parahippocampal gyrus PPH TH-TL	LAMP5-LHX6_and_Chandelier	ENSG00000162078	ZG16B	96.83	94.81	0.82	0.0346086
edge_pheno816	Head of hippocampus HiH Tail of Hippocampus HiT Subicular cortex Sub	Upper-layer_intratelencephalic	ENSG00000183145	RIPPLY3	95.17	94.9	0.77	0.0346086
edge_pheno816	Cerebral cortex Cx Anterior parahippocampal gyrus AG Lateral entorhinal cortex LEC	Eccentric_medium_spiny_neuron	ENSG00000183145	RIPPLY3	98.08	94.9	0.91	0.0346086
edge_pheno1359	Cerebral cortex Cx Subcallosal Gyrus SCG Subgenual subcallosal division of MFC A25	LAMP5-LHX6_and_Chandelier	ENSG00000162078	ZG16B	97.45	94.81	0.85	0.0346086
edge_pheno1359	Cerebral cortex Cx Gyrus rectus ReG Medial orbitofrontal cortex A14	LAMP5-LHX6_and_Chandelier	ENSG00000162078	ZG16B	97.35	94.81	0.8	0.0346086
edge_pheno1359	Cerebral cortex Cx Anterior parahippocampal gyrus posterior part APH Medial entorhinal cortex MEC	LAMP5-LHX6_and_Chandelier	ENSG00000162078	ZG16B	92.31	94.81	0.61	0.0346086
edge_pheno249	Cerebral cortex Cx Subcallosal Gyrus SCG Subgenual subcallosal division of MFC A25	CGE_interneuron	ENSG00000122420	PTGFR	99.17	95.73	0.94	0.0346315
edge_pheno249	Cerebral cortex Cx Subcallosal Gyrus SCG Subgenual subcallosal division of MFC A25	Fibroblast	ENSG00000122420	PTGFR	91.31	95.73	0.84	0.0346315
edge_pheno249	Cerebral cortex Cx Supramarginal gyrus SMG A40	CGE_interneuron	ENSG00000122420	PTGFR	98.04	95.73	0.88	0.0346315
edge_pheno249	Cerebral cortex Cx Supramarginal gyrus SMG A40	Fibroblast	ENSG00000122420	PTGFR	92.83	95.73	0.86	0.0346315
edge_pheno249	Cerebral cortex Cx Perirhinal gyrus PRG A35 A36	CGE_interneuron	ENSG00000122420	PTGFR	99.21	95.73	0.93	0.0346315
edge_pheno249	Cerebral cortex Cx Perirhinal gyrus PRG A35 A36	Fibroblast	ENSG00000122420	PTGFR	92.93	95.73	0.83	0.0346315
edge_pheno249	Cerebral cortex Cx Cingulate gyrus retrosplenial CgGrs A29 A30	CGE_interneuron	ENSG00000122420	PTGFR	98.6	95.73	0.91	0.0346315
edge_pheno249	Cerebral cortex Cx Cingulate gyrus rostral CgGr Ventral division of MFC A24	CGE_interneuron	ENSG00000122420	PTGFR	98.74	95.73	0.91	0.0346315
edge_pheno249	Cerebral cortex Cx Cingulate gyrus rostral CgGr Ventral division of MFC A24	Fibroblast	ENSG00000122420	PTGFR	96.01	95.73	0.91	0.0346315
edge_pheno249	Cerebral cortex Cx Anterior parahippocampal gyrus posterior part APH Medial entorhinal cortex MEC	CGE_interneuron	ENSG00000122420	PTGFR	98.81	95.73	0.88	0.0346315
edge_pheno249	Cerebral cortex Cx Anterior parahippocampal gyrus posterior part APH Medial entorhinal cortex MEC	Fibroblast	ENSG00000122420	PTGFR	96.14	95.73	0.9	0.0346315
edge_pheno249	Cerebral cortex Cx Gyrus rectus ReG Medial orbitofrontal cortex A14	CGE_interneuron	ENSG00000122420	PTGFR	98.26	95.73	0.89	0.0346315
edge_pheno249	Cerebral cortex Cx Gyrus rectus ReG Medial orbitofrontal cortex A14	Fibroblast	ENSG00000122420	PTGFR	96.94	95.73	0.92	0.0346315
edge_pheno249	Cerebral cortex Cx Inferior frontal gyrus IFG Ventrolateral prefrontal cortex A44 A45	CGE_interneuron	ENSG00000122420	PTGFR	95.63	95.73	0.76	0.0346315
edge_pheno249	Cerebral cortex Cx Inferior frontal gyrus IFG Ventrolateral prefrontal cortex A44 A45	Fibroblast	ENSG00000122420	PTGFR	96.59	95.73	0.93	0.0346315
edge_pheno249	Head of hippocampus HiH Tail of Hippocampus HiT Subicular cortex Sub	CGE_interneuron	ENSG00000122420	PTGFR	98.16	95.73	0.9	0.0346315
edge_pheno249	Head of hippocampus HiH Tail of Hippocampus HiT Subicular cortex Sub	Fibroblast	ENSG00000122420	PTGFR	95.75	95.73	0.9	0.0346315
edge_pheno249	Head of hippocampus HiH Tail of Hippocampus HiT Subicular cortex Sub	Hippocampal_dentate_gyrus	ENSG00000122420	PTGFR	90.57	95.73	0.73	0.0346315
edge_pheno249	Tail of Hippocampus HiT Caudal Hippocampus CA4-DGC	Fibroblast	ENSG00000122420	PTGFR	93.08	95.73	0.84	0.0346315
edge_pheno249	Tail of Hippocampus HiT Caudal Hippocampus CA4-DGC	Hippocampal_dentate_gyrus	ENSG00000122420	PTGFR	94.79	95.73	0.67	0.0346315
edge_pheno249	Cerebral cortex Cx Anterior parahippocampal gyrus AG Lateral entorhinal cortex LEC	CGE_interneuron	ENSG00000122420	PTGFR	99.23	95.73	0.93	0.0346315
edge_pheno249	Cerebral cortex Cx Anterior parahippocampal gyrus AG Lateral entorhinal cortex LEC	Fibroblast	ENSG00000122420	PTGFR	96.75	95.73	0.91	0.0346315
edge_pheno249	Cerebral cortex Cx Posterior parahippocampal gyrus PPH TH-TL	CGE_interneuron	ENSG00000122420	PTGFR	93.48	95.73	0.68	0.0346315
edge_pheno249	Cerebral cortex Cx Posterior parahippocampal gyrus PPH TH-TL	Fibroblast	ENSG00000122420	PTGFR	90.37	95.73	0.79	0.0346315
edge_pheno249	Cerebral cortex Cx Posterior parahippocampal gyrus PPH TH-TL	Hippocampal_CA1-3	ENSG00000122420	PTGFR	96.31	95.73	0.93	0.0346315
edge_pheno249	Perirhinal cortex area 35 A35 rostral subdivision of area 35 A35r	Fibroblast	ENSG00000122420	PTGFR	99.98	95.73	0.98	0.0346315
edge_pheno249	Cerebral cortex Cx Rostral gyrus RoG Dorsal division of MFC A32	CGE_interneuron	ENSG00000122420	PTGFR	98.43	95.73	0.89	0.0346315
edge_pheno249	Cerebral cortex Cx Posterior intermediate orbital gyrus POrG Caudal division of OFCiA13	CGE_interneuron	ENSG00000122420	PTGFR	94.96	95.73	0.74	0.0346315
edge_pheno249	Cerebral cortex Cx Posterior intermediate orbital gyrus POrG Caudal division of OFCiA13	Fibroblast	ENSG00000122420	PTGFR	95.9	95.73	0.92	0.0346315
edge_pheno249	Cerebral cortex Cx Supraparietal lobule SPL Posterosuperior dorsal parietal cortex A5 A7	CGE_interneuron	ENSG00000122420	PTGFR	97.92	95.73	0.88	0.0346315
edge_pheno249	Cerebral cortex Cx Supraparietal lobule SPL Posterosuperior dorsal parietal cortex A5 A7	Fibroblast	ENSG00000122420	PTGFR	90.7	95.73	0.83	0.0346315
edge_pheno249	Body of hippocampus HiB Rostral DGC A4	Fibroblast	ENSG00000122420	PTGFR	91.39	95.73	0.82	0.0346315
edge_pheno249	Body of hippocampus HiB Rostral DGC A4	Hippocampal_dentate_gyrus	ENSG00000122420	PTGFR	95.62	95.73	0.59	0.0346315
edge_pheno249	Cerebral cortex Cx Superior Temporal Gyrus STG	CGE_interneuron	ENSG00000122420	PTGFR	96.1	95.73	0.78	0.0346315
edge_pheno249	Cerebral cortex Cx Superior Temporal Gyrus STG	Deep-layer_corticothalamic_and_6b	ENSG00000122420	PTGFR	92.43	95.73	0.59	0.0346315
edge_pheno249	Cerebral cortex Cx Superior Temporal Gyrus STG	Fibroblast	ENSG00000122420	PTGFR	98.61	95.73	0.95	0.0346315
edge_pheno249	Cerebral cortex Cx Transverse temporal gyrus TTG Primary auditory cortex A1C	CGE_interneuron	ENSG00000122420	PTGFR	94.02	95.73	0.71	0.0346315
edge_pheno249	Cerebral cortex Cx Transverse temporal gyrus TTG Primary auditory cortex A1C	Fibroblast	ENSG00000122420	PTGFR	95.7	95.73	0.89	0.0346315
edge_pheno249	Head of hippocampus HiH Uncal DG CA4	Hippocampal_dentate_gyrus	ENSG00000122420	PTGFR	92.72	95.73	0.58	0.0346315
edge_pheno249	Cerebral cortex Cx Caudal cingulate gyrus CgGC A23	CGE_interneuron	ENSG00000122420	PTGFR	97.36	95.73	0.84	0.0346315
edge_pheno249	Cerebral cortex Cx Caudal cingulate gyrus CgGC A23	Fibroblast	ENSG00000122420	PTGFR	92.36	95.73	0.84	0.0346315
edge_pheno249	Cerebral cortex Cx Temporal pole TP Temporopolar area A38	CGE_interneuron	ENSG00000122420	PTGFR	97.95	95.73	0.86	0.0346315
edge_pheno249	Cerebral cortex Cx Temporal pole TP Temporopolar area A38	Fibroblast	ENSG00000122420	PTGFR	95.69	95.73	0.89	0.0346315
edge_pheno1205	Head of hippocampus HiH Tail of Hippocampus HiT Subicular cortex Sub	Amygdala_excitatory	ENSG00000032389	EIPR1	91.47	95.35	0.56	0.0346392
edge_pheno1205	Body of hippocampus HiB Rostral DGC A4	Amygdala_excitatory	ENSG00000001460	STPG1	92.99	95.34	0.88	0.0346545
edge_pheno262	Cerebral cortex Cx Subcallosal Gyrus SCG Subgenual subcallosal division of MFC A25	Deep-layer_near-projecting	ENSG00000155087	ODF1	91.99	95.05	0.66	0.0346852
edge_pheno262	Cerebral cortex Cx Cingulate gyrus rostral CgGr Ventral division of MFC A24	Deep-layer_near-projecting	ENSG00000155087	ODF1	95.19	95.05	0.78	0.0346852
edge_pheno262	Cerebral cortex Cx Anterior parahippocampal gyrus AG Lateral entorhinal cortex LEC	Eccentric_medium_spiny_neuron	ENSG00000155087	ODF1	94.57	95.05	0.81	0.0346852
edge_pheno262	Cerebral cortex Cx Gyrus rectus ReG Medial orbitofrontal cortex A14	Eccentric_medium_spiny_neuron	ENSG00000155087	ODF1	90.31	95.05	0.7	0.0346852
edge_pheno262	Head of hippocampus HiH Uncal DG CA4	Vascular	ENSG00000155087	ODF1	90.48	95.05	0.78	0.0346852
edge_pheno262	Tail of Hippocampus HiT Caudal Hippocampus CA4-DGC	Eccentric_medium_spiny_neuron	ENSG00000155087	ODF1	93.98	95.05	0.76	0.0346852
edge_pheno262	Cerebral cortex Cx Anterior parahippocampal gyrus posterior part APH Medial entorhinal cortex MEC	Hippocampal_CA1-3	ENSG00000155087	ODF1	96.62	95.05	0.88	0.0346852
edge_pheno262	Cerebral cortex Cx Temporal pole TP Temporopolar area A38	Deep-layer_near-projecting	ENSG00000155087	ODF1	97.23	95.05	0.85	0.0346852
edge_pheno1205	Cerebral cortex Cx Gyrus rectus ReG Medial orbitofrontal cortex A14	Microglia	ENSG00000125089	SH3TC1	94.73	95.33	0.89	0.0346852
edge_pheno1205	Cerebral cortex Cx Gyrus rectus ReG Medial orbitofrontal cortex A14	Vascular	ENSG00000125089	SH3TC1	94.73	95.33	0.88	0.0346852
edge_pheno1205	Cerebral cortex Cx Perirhinal gyrus PRG A35 A36	Microglia	ENSG00000125089	SH3TC1	97.17	95.33	0.93	0.0346852
edge_pheno1205	Cerebral cortex Cx Posterior parahippocampal gyrus PPH TH-TL	Microglia	ENSG00000125089	SH3TC1	97.86	95.33	0.95	0.0346852
edge_pheno1205	Tail of Hippocampus HiT Caudal Hippocampus CA4-DGC	Microglia	ENSG00000125089	SH3TC1	97.74	95.33	0.93	0.0346852
edge_pheno1205	Cerebral cortex Cx Supramarginal gyrus SMG A40	Microglia	ENSG00000125089	SH3TC1	97.83	95.33	0.94	0.0346852
edge_pheno1205	Cerebral cortex Cx Caudal cingulate gyrus CgGC A23	Microglia	ENSG00000125089	SH3TC1	98.73	95.33	0.96	0.0346852
edge_pheno1205	Cerebral cortex Cx Anterior parahippocampal gyrus AG Lateral entorhinal cortex LEC	Microglia	ENSG00000125089	SH3TC1	99.63	95.33	0.98	0.0346852
edge_pheno1205	Cerebral cortex Cx Inferior frontal gyrus IFG Ventrolateral prefrontal cortex A44 A45	Microglia	ENSG00000125089	SH3TC1	98.36	95.33	0.95	0.0346852
edge_pheno1205	Cerebral cortex Cx Rostral gyrus RoG Dorsal division of MFC A32	Microglia	ENSG00000125089	SH3TC1	99.07	95.33	0.96	0.0346852
edge_pheno1205	Cerebral cortex Cx Posterior intermediate orbital gyrus POrG Caudal division of OFCiA13	Microglia	ENSG00000125089	SH3TC1	98.52	95.33	0.96	0.0346852
edge_pheno1205	Cerebral cortex Cx Supraparietal lobule SPL Posterosuperior dorsal parietal cortex A5 A7	Microglia	ENSG00000125089	SH3TC1	98.87	95.33	0.96	0.0346852
edge_pheno1205	Body of hippocampus HiB Rostral DGC A4	Microglia	ENSG00000125089	SH3TC1	98.74	95.33	0.95	0.0346852
edge_pheno1205	Head of hippocampus HiH Tail of Hippocampus HiT Subicular cortex Sub	Microglia	ENSG00000125089	SH3TC1	97.5	95.33	0.93	0.0346852
edge_pheno1205	Cerebral cortex Cx Superior Temporal Gyrus STG	Microglia	ENSG00000125089	SH3TC1	98.95	95.33	0.96	0.0346852
edge_pheno1205	Cerebral cortex Cx Transverse temporal gyrus TTG Primary auditory cortex A1C	Microglia	ENSG00000125089	SH3TC1	98.04	95.33	0.94	0.0346852
edge_pheno1205	Cerebral cortex Cx Anterior parahippocampal gyrus posterior part APH Medial entorhinal cortex MEC	Microglia	ENSG00000125089	SH3TC1	99.42	95.33	0.98	0.0346852
edge_pheno1205	Cerebral cortex Cx Cingulate gyrus rostral CgGr Ventral division of MFC A24	Microglia	ENSG00000125089	SH3TC1	97.37	95.33	0.94	0.0346852
edge_pheno1205	Perirhinal cortex area 35 A35 rostral subdivision of area 35 A35r	Microglia	ENSG00000125089	SH3TC1	91.84	95.33	0.81	0.0346852
edge_pheno1205	Cerebral cortex Cx Temporal pole TP Temporopolar area A38	Microglia	ENSG00000125089	SH3TC1	99.15	95.33	0.97	0.0346852
edge_pheno1205	Cerebral cortex Cx Subcallosal Gyrus SCG Subgenual subcallosal division of MFC A25	Microglia	ENSG00000125089	SH3TC1	97.83	95.33	0.94	0.0346852
edge_pheno1205	Cerebral cortex Cx Cingulate gyrus retrosplenial CgGrs A29 A30	Microglia	ENSG00000125089	SH3TC1	96.68	95.33	0.93	0.0346852
edge_pheno1205	Head of hippocampus HiH Uncal DG CA4	Microglia	ENSG00000125089	SH3TC1	98.55	95.33	0.94	0.0346852
edge_pheno262	Cerebral cortex Cx Supraparietal lobule SPL Posterosuperior dorsal parietal cortex A5 A7	Upper-layer_intratelencephalic	ENSG00000173627	APOBEC4	90.96	95.04	0.5	0.0347005
edge_pheno262	Cerebral cortex Cx Cingulate gyrus rostral CgGr Ventral division of MFC A24	Upper-layer_intratelencephalic	ENSG00000173627	APOBEC4	91.9	95.04	0.58	0.0347005
edge_pheno262	Cerebral cortex Cx Anterior parahippocampal gyrus AG Lateral entorhinal cortex LEC	Upper-layer_intratelencephalic	ENSG00000173627	APOBEC4	92	95.04	0.63	0.0347005
edge_pheno262	Head of hippocampus HiH Uncal DG CA4	Hippocampal_CA1-3	ENSG00000173627	APOBEC4	96.43	95.04	0.81	0.0347005
edge_pheno262	Cerebral cortex Cx Superior Temporal Gyrus STG	Upper-layer_intratelencephalic	ENSG00000173627	APOBEC4	92.77	95.04	0.56	0.0347005
edge_pheno262	Tail of Hippocampus HiT Caudal Hippocampus CA4-DGC	Hippocampal_CA1-3	ENSG00000173627	APOBEC4	95.2	95.04	0.67	0.0347005
edge_pheno262	Tail of Hippocampus HiT Caudal Hippocampus CA4-DGC	Hippocampal_CA4	ENSG00000173627	APOBEC4	96.71	95.04	0.73	0.0347005
edge_pheno262	Body of hippocampus HiB Rostral DGC A4	Hippocampal_CA1-3	ENSG00000173627	APOBEC4	99.45	95.04	0.88	0.0347005
edge_pheno262	Body of hippocampus HiB Rostral DGC A4	Miscellaneous	ENSG00000173627	APOBEC4	96.3	95.04	0.76	0.0347005
edge_pheno262	Cerebral cortex Cx Posterior parahippocampal gyrus PPH TH-TL	Upper-layer_intratelencephalic	ENSG00000173627	APOBEC4	91.46	95.04	0.56	0.0347005
edge_pheno262	Cerebral cortex Cx Cingulate gyrus retrosplenial CgGrs A29 A30	Upper-layer_intratelencephalic	ENSG00000173627	APOBEC4	93.47	95.04	0.56	0.0347005
edge_pheno816	Body of hippocampus HiB Rostral DGC A4	Oligodendrocyte_precursor	ENSG00000196139	AKR1C3	90.61	94.9	0.69	0.0347159
edge_pheno816	Cerebral cortex Cx Superior Temporal Gyrus STG	Oligodendrocyte_precursor	ENSG00000196139	AKR1C3	94.43	94.9	0.84	0.0347159
edge_pheno1205	Cerebral cortex Cx Gyrus rectus ReG Medial orbitofrontal cortex A14	Deep-layer_intratelencephalic	ENSG00000167550	RHEBL1	98.06	95.32	0.73	0.0347236
edge_pheno1205	Cerebral cortex Cx Perirhinal gyrus PRG A35 A36	Deep-layer_intratelencephalic	ENSG00000167550	RHEBL1	96.18	95.32	0.74	0.0347236
edge_pheno1205	Cerebral cortex Cx Posterior parahippocampal gyrus PPH TH-TL	Deep-layer_intratelencephalic	ENSG00000167550	RHEBL1	99	95.32	0.88	0.0347236
edge_pheno1205	Cerebral cortex Cx Supramarginal gyrus SMG A40	Deep-layer_intratelencephalic	ENSG00000167550	RHEBL1	98.57	95.32	0.82	0.0347236
edge_pheno1205	Cerebral cortex Cx Caudal cingulate gyrus CgGC A23	Deep-layer_intratelencephalic	ENSG00000167550	RHEBL1	97.71	95.32	0.72	0.0347236
edge_pheno1205	Cerebral cortex Cx Anterior parahippocampal gyrus AG Lateral entorhinal cortex LEC	Deep-layer_intratelencephalic	ENSG00000167550	RHEBL1	98.77	95.32	0.85	0.0347236
edge_pheno1205	Cerebral cortex Cx Inferior frontal gyrus IFG Ventrolateral prefrontal cortex A44 A45	Deep-layer_intratelencephalic	ENSG00000167550	RHEBL1	98.64	95.32	0.81	0.0347236
edge_pheno1205	Cerebral cortex Cx Inferior frontal gyrus IFG Ventrolateral prefrontal cortex A44 A45	Upper-layer_intratelencephalic	ENSG00000167550	RHEBL1	90.28	95.32	0.52	0.0347236
edge_pheno1205	Cerebral cortex Cx Rostral gyrus RoG Dorsal division of MFC A32	Deep-layer_intratelencephalic	ENSG00000167550	RHEBL1	98.26	95.32	0.8	0.0347236
edge_pheno1205	Cerebral cortex Cx Posterior intermediate orbital gyrus POrG Caudal division of OFCiA13	Deep-layer_intratelencephalic	ENSG00000167550	RHEBL1	98.34	95.32	0.76	0.0347236
edge_pheno1205	Cerebral cortex Cx Supraparietal lobule SPL Posterosuperior dorsal parietal cortex A5 A7	Deep-layer_intratelencephalic	ENSG00000167550	RHEBL1	98.26	95.32	0.82	0.0347236
edge_pheno1205	Cerebral cortex Cx Supraparietal lobule SPL Posterosuperior dorsal parietal cortex A5 A7	Upper-layer_intratelencephalic	ENSG00000167550	RHEBL1	90.98	95.32	0.5	0.0347236
edge_pheno1205	Body of hippocampus HiB Rostral DGC A4	MGE_interneuron	ENSG00000167550	RHEBL1	91.33	95.32	0.49	0.0347236
edge_pheno1205	Head of hippocampus HiH Tail of Hippocampus HiT Subicular cortex Sub	Deep-layer_intratelencephalic	ENSG00000167550	RHEBL1	97.64	95.32	0.76	0.0347236
edge_pheno1205	Head of hippocampus HiH Tail of Hippocampus HiT Subicular cortex Sub	Upper-layer_intratelencephalic	ENSG00000167550	RHEBL1	90.37	95.32	0.62	0.0347236
edge_pheno1205	Cerebral cortex Cx Superior Temporal Gyrus STG	Deep-layer_intratelencephalic	ENSG00000167550	RHEBL1	98.86	95.32	0.87	0.0347236
edge_pheno1205	Cerebral cortex Cx Superior Temporal Gyrus STG	Upper-layer_intratelencephalic	ENSG00000167550	RHEBL1	90.36	95.32	0.48	0.0347236
edge_pheno1205	Cerebral cortex Cx Transverse temporal gyrus TTG Primary auditory cortex A1C	Deep-layer_intratelencephalic	ENSG00000167550	RHEBL1	98.29	95.32	0.77	0.0347236
edge_pheno1205	Cerebral cortex Cx Transverse temporal gyrus TTG Primary auditory cortex A1C	Upper-layer_intratelencephalic	ENSG00000167550	RHEBL1	91.64	95.32	0.53	0.0347236
edge_pheno1205	Cerebral cortex Cx Anterior parahippocampal gyrus posterior part APH Medial entorhinal cortex MEC	Deep-layer_intratelencephalic	ENSG00000167550	RHEBL1	97.83	95.32	0.82	0.0347236
edge_pheno1205	Cerebral cortex Cx Cingulate gyrus rostral CgGr Ventral division of MFC A24	Deep-layer_intratelencephalic	ENSG00000167550	RHEBL1	99.32	95.32	0.88	0.0347236
edge_pheno1205	Cerebral cortex Cx Temporal pole TP Temporopolar area A38	Deep-layer_intratelencephalic	ENSG00000167550	RHEBL1	98.05	95.32	0.74	0.0347236
edge_pheno1205	Cerebral cortex Cx Subcallosal Gyrus SCG Subgenual subcallosal division of MFC A25	Deep-layer_intratelencephalic	ENSG00000167550	RHEBL1	97.93	95.32	0.71	0.0347236
edge_pheno1205	Cerebral cortex Cx Cingulate gyrus retrosplenial CgGrs A29 A30	Deep-layer_intratelencephalic	ENSG00000167550	RHEBL1	97.74	95.32	0.8	0.0347236
edge_pheno1205	Cerebral cortex Cx Cingulate gyrus retrosplenial CgGrs A29 A30	Upper-layer_intratelencephalic	ENSG00000167550	RHEBL1	90.71	95.32	0.47	0.0347236
edge_pheno253	Cerebral cortex Cx Posterior parahippocampal gyrus PPH TH-TL	LAMP5-LHX6_and_Chandelier	ENSG00000198182	ZNF607	91.08	95.19	0.54	0.0347312
edge_pheno253	Cerebral cortex Cx Gyrus rectus ReG Medial orbitofrontal cortex A14	Committed_oligodendrocyte_precursor	ENSG00000198182	ZNF607	97.27	95.19	0.92	0.0347312
edge_pheno286	Cerebral cortex Cx Supramarginal gyrus SMG A40	LAMP5-LHX6_and_Chandelier	ENSG00000057593	F7	96.13	95.48	0.77	0.0347389
edge_pheno286	Cerebral cortex Cx Transverse temporal gyrus TTG Primary auditory cortex A1C	LAMP5-LHX6_and_Chandelier	ENSG00000057593	F7	96.51	95.48	0.82	0.0347389
edge_pheno286	Cerebral cortex Cx Inferior frontal gyrus IFG Ventrolateral prefrontal cortex A44 A45	Eccentric_medium_spiny_neuron	ENSG00000057593	F7	91.06	95.48	0.82	0.0347389
edge_pheno286	Tail of Hippocampus HiT Caudal Hippocampus CA4-DGC	Hippocampal_CA4	ENSG00000057593	F7	92.99	95.48	0.59	0.0347389
edge_pheno286	Head of hippocampus HiH Tail of Hippocampus HiT Subicular cortex Sub	MGE_interneuron	ENSG00000057593	F7	93.86	95.48	0.73	0.0347389
edge_pheno286	Cerebral cortex Cx Posterior parahippocampal gyrus PPH TH-TL	LAMP5-LHX6_and_Chandelier	ENSG00000057593	F7	94.34	95.48	0.68	0.0347389
edge_pheno286	Body of hippocampus HiB Rostral DGC A4	CGE_interneuron	ENSG00000057593	F7	92.27	95.48	0.49	0.0347389
edge_pheno286	Body of hippocampus HiB Rostral DGC A4	LAMP5-LHX6_and_Chandelier	ENSG00000057593	F7	90.28	95.48	0.48	0.0347389
edge_pheno286	Body of hippocampus HiB Rostral DGC A4	Splatter	ENSG00000057593	F7	92.91	95.48	0.63	0.0347389
edge_pheno286	Cerebral cortex Cx Superior Temporal Gyrus STG	MGE_interneuron	ENSG00000057593	F7	91.89	95.48	0.58	0.0347389
edge_pheno816	Cerebral cortex Cx Inferior frontal gyrus IFG Ventrolateral prefrontal cortex A44 A45	Deep-layer_intratelencephalic	ENSG00000169064	ZBBX	98.16	94.88	0.75	0.0347696
edge_pheno816	Cerebral cortex Cx Inferior frontal gyrus IFG Ventrolateral prefrontal cortex A44 A45	Upper-layer_intratelencephalic	ENSG00000169064	ZBBX	99.43	94.88	0.82	0.0347696
edge_pheno816	Cerebral cortex Cx Cingulate gyrus retrosplenial CgGrs A29 A30	Deep-layer_intratelencephalic	ENSG00000169064	ZBBX	98.9	94.88	0.89	0.0347696
edge_pheno816	Cerebral cortex Cx Cingulate gyrus retrosplenial CgGrs A29 A30	Upper-layer_intratelencephalic	ENSG00000169064	ZBBX	99.54	94.88	0.91	0.0347696
edge_pheno816	Cerebral cortex Cx Transverse temporal gyrus TTG Primary auditory cortex A1C	Deep-layer_intratelencephalic	ENSG00000169064	ZBBX	98.34	94.88	0.78	0.0347696
edge_pheno816	Cerebral cortex Cx Transverse temporal gyrus TTG Primary auditory cortex A1C	Upper-layer_intratelencephalic	ENSG00000169064	ZBBX	95.41	94.88	0.63	0.0347696
edge_pheno816	Cerebral cortex Cx Supramarginal gyrus SMG A40	Deep-layer_intratelencephalic	ENSG00000169064	ZBBX	98.82	94.88	0.84	0.0347696
edge_pheno816	Cerebral cortex Cx Supramarginal gyrus SMG A40	Upper-layer_intratelencephalic	ENSG00000169064	ZBBX	99.71	94.88	0.85	0.0347696
edge_pheno816	Cerebral cortex Cx Supraparietal lobule SPL Posterosuperior dorsal parietal cortex A5 A7	Deep-layer_intratelencephalic	ENSG00000169064	ZBBX	95.55	94.88	0.65	0.0347696
edge_pheno816	Cerebral cortex Cx Supraparietal lobule SPL Posterosuperior dorsal parietal cortex A5 A7	Upper-layer_intratelencephalic	ENSG00000169064	ZBBX	97.77	94.88	0.7	0.0347696
edge_pheno816	Cerebral cortex Cx Cingulate gyrus rostral CgGr Ventral division of MFC A24	Deep-layer_intratelencephalic	ENSG00000169064	ZBBX	93.4	94.88	0.56	0.0347696
edge_pheno816	Cerebral cortex Cx Cingulate gyrus rostral CgGr Ventral division of MFC A24	Upper-layer_intratelencephalic	ENSG00000169064	ZBBX	98.54	94.88	0.8	0.0347696
edge_pheno816	Cerebral cortex Cx Caudal cingulate gyrus CgGC A23	Deep-layer_intratelencephalic	ENSG00000169064	ZBBX	98.14	94.88	0.76	0.0347696
edge_pheno816	Cerebral cortex Cx Caudal cingulate gyrus CgGC A23	Upper-layer_intratelencephalic	ENSG00000169064	ZBBX	99.3	94.88	0.81	0.0347696
edge_pheno816	Tail of Hippocampus HiT Caudal Hippocampus CA4-DGC	Ependymal	ENSG00000169064	ZBBX	90.45	94.88	0.76	0.0347696
edge_pheno816	Cerebral cortex Cx Superior Temporal Gyrus STG	Deep-layer_intratelencephalic	ENSG00000169064	ZBBX	95.38	94.88	0.64	0.0347696
edge_pheno816	Cerebral cortex Cx Superior Temporal Gyrus STG	Upper-layer_intratelencephalic	ENSG00000169064	ZBBX	95.25	94.88	0.64	0.0347696
edge_pheno816	Head of hippocampus HiH Uncal DG CA4	Ependymal	ENSG00000169064	ZBBX	93.97	94.88	0.82	0.0347696
edge_pheno816	Cerebral cortex Cx Rostral gyrus RoG Dorsal division of MFC A32	Deep-layer_intratelencephalic	ENSG00000169064	ZBBX	98.95	94.88	0.86	0.0347696
edge_pheno816	Cerebral cortex Cx Rostral gyrus RoG Dorsal division of MFC A32	Upper-layer_intratelencephalic	ENSG00000169064	ZBBX	99.61	94.88	0.9	0.0347696
edge_pheno816	Cerebral cortex Cx Subcallosal Gyrus SCG Subgenual subcallosal division of MFC A25	Deep-layer_intratelencephalic	ENSG00000169064	ZBBX	92.51	94.88	0.52	0.0347696
edge_pheno816	Cerebral cortex Cx Subcallosal Gyrus SCG Subgenual subcallosal division of MFC A25	Upper-layer_intratelencephalic	ENSG00000169064	ZBBX	98.63	94.88	0.77	0.0347696
edge_pheno816	Cerebral cortex Cx Gyrus rectus ReG Medial orbitofrontal cortex A14	Deep-layer_intratelencephalic	ENSG00000169064	ZBBX	93.06	94.88	0.52	0.0347696
edge_pheno816	Cerebral cortex Cx Gyrus rectus ReG Medial orbitofrontal cortex A14	Upper-layer_intratelencephalic	ENSG00000169064	ZBBX	99.01	94.88	0.77	0.0347696
edge_pheno816	Head of hippocampus HiH Tail of Hippocampus HiT Subicular cortex Sub	Ependymal	ENSG00000169064	ZBBX	92.92	94.88	0.81	0.0347696
edge_pheno816	Cerebral cortex Cx Anterior parahippocampal gyrus AG Lateral entorhinal cortex LEC	Amygdala_excitatory	ENSG00000169064	ZBBX	95.16	94.88	0.67	0.0347696
edge_pheno816	Cerebral cortex Cx Anterior parahippocampal gyrus AG Lateral entorhinal cortex LEC	Deep-layer_intratelencephalic	ENSG00000169064	ZBBX	91.37	94.88	0.5	0.0347696
edge_pheno816	Cerebral cortex Cx Anterior parahippocampal gyrus AG Lateral entorhinal cortex LEC	Upper-layer_intratelencephalic	ENSG00000169064	ZBBX	92.96	94.88	0.65	0.0347696
edge_pheno816	Cerebral cortex Cx Posterior parahippocampal gyrus PPH TH-TL	Deep-layer_intratelencephalic	ENSG00000169064	ZBBX	97.77	94.88	0.77	0.0347696
edge_pheno816	Cerebral cortex Cx Posterior parahippocampal gyrus PPH TH-TL	Upper-layer_intratelencephalic	ENSG00000169064	ZBBX	99.4	94.88	0.87	0.0347696
edge_pheno816	Cerebral cortex Cx Temporal pole TP Temporopolar area A38	Deep-layer_intratelencephalic	ENSG00000169064	ZBBX	93.4	94.88	0.56	0.0347696
edge_pheno816	Cerebral cortex Cx Temporal pole TP Temporopolar area A38	Miscellaneous	ENSG00000169064	ZBBX	92.98	94.88	0.63	0.0347696
edge_pheno816	Cerebral cortex Cx Temporal pole TP Temporopolar area A38	Upper-layer_intratelencephalic	ENSG00000169064	ZBBX	99.23	94.88	0.82	0.0347696
edge_pheno816	Cerebral cortex Cx Anterior parahippocampal gyrus posterior part APH Medial entorhinal cortex MEC	Amygdala_excitatory	ENSG00000169064	ZBBX	95.18	94.88	0.62	0.0347696
edge_pheno816	Cerebral cortex Cx Anterior parahippocampal gyrus posterior part APH Medial entorhinal cortex MEC	Deep-layer_intratelencephalic	ENSG00000169064	ZBBX	95.01	94.88	0.63	0.0347696
edge_pheno816	Cerebral cortex Cx Anterior parahippocampal gyrus posterior part APH Medial entorhinal cortex MEC	Upper-layer_intratelencephalic	ENSG00000169064	ZBBX	90.97	94.88	0.54	0.0347696
edge_pheno816	Cerebral cortex Cx Perirhinal gyrus PRG A35 A36	Upper-layer_intratelencephalic	ENSG00000169064	ZBBX	93.77	94.88	0.65	0.0347696
edge_pheno816	Cerebral cortex Cx Posterior intermediate orbital gyrus POrG Caudal division of OFCiA13	Deep-layer_intratelencephalic	ENSG00000169064	ZBBX	94.71	94.88	0.59	0.0347696
edge_pheno816	Cerebral cortex Cx Posterior intermediate orbital gyrus POrG Caudal division of OFCiA13	Upper-layer_intratelencephalic	ENSG00000169064	ZBBX	98.38	94.88	0.73	0.0347696
edge_pheno816	Cerebral cortex Cx Supramarginal gyrus SMG A40	Committed_oligodendrocyte_precursor	ENSG00000257743	MGAM2	95.81	94.88	0.88	0.0347773
edge_pheno262	Cerebral cortex Cx Gyrus rectus ReG Medial orbitofrontal cortex A14	Microglia	ENSG00000168334	XIRP1	90.3	95.03	0.81	0.0347773
edge_pheno262	Head of hippocampus HiH Uncal DG CA4	Microglia	ENSG00000168334	XIRP1	95.47	95.03	0.88	0.0347773
edge_pheno262	Head of hippocampus HiH Tail of Hippocampus HiT Subicular cortex Sub	Microglia	ENSG00000168334	XIRP1	93.16	95.03	0.86	0.0347773
edge_pheno816	Cerebral cortex Cx Subcallosal Gyrus SCG Subgenual subcallosal division of MFC A25	Hippocampal_CA1-3	ENSG00000257743	MGAM2	94.87	94.88	0.86	0.0347773
edge_pheno262	Cerebral cortex Cx Caudal cingulate gyrus CgGC A23	Microglia	ENSG00000168334	XIRP1	91.17	95.03	0.81	0.0347773
edge_pheno262	Body of hippocampus HiB Rostral DGC A4	Microglia	ENSG00000168334	XIRP1	91.4	95.03	0.81	0.0347773
edge_pheno816	Body of hippocampus HiB Rostral DGC A4	Oligodendrocyte	ENSG00000214575	CPEB1	90.7	94.87	0.72	0.034785
edge_pheno816	Cerebral cortex Cx Subcallosal Gyrus SCG Subgenual subcallosal division of MFC A25	Miscellaneous	ENSG00000214575	CPEB1	90.3	94.87	0.5	0.034785
edge_pheno816	Perirhinal cortex area 35 A35 rostral subdivision of area 35 A35r	Oligodendrocyte	ENSG00000214575	CPEB1	95.09	94.87	0.79	0.034785
edge_pheno253	Cerebral cortex Cx Subcallosal Gyrus SCG Subgenual subcallosal division of MFC A25	Miscellaneous	ENSG00000160401	CFAP157	96.22	95.18	0.74	0.0348004
edge_pheno253	Tail of Hippocampus HiT Caudal Hippocampus CA4-DGC	Ependymal	ENSG00000160401	CFAP157	98.48	95.18	0.95	0.0348004
edge_pheno253	Cerebral cortex Cx Supraparietal lobule SPL Posterosuperior dorsal parietal cortex A5 A7	Choroid_plexus	ENSG00000160401	CFAP157	98.34	95.18	0.96	0.0348004
edge_pheno253	Head of hippocampus HiH Uncal DG CA4	Ependymal	ENSG00000160401	CFAP157	99.81	95.18	0.99	0.0348004
edge_pheno253	Head of hippocampus HiH Tail of Hippocampus HiT Subicular cortex Sub	Ependymal	ENSG00000160401	CFAP157	97.17	95.18	0.91	0.0348004
edge_pheno253	Cerebral cortex Cx Rostral gyrus RoG Dorsal division of MFC A32	Miscellaneous	ENSG00000160401	CFAP157	90.31	95.18	0.47	0.0348004
edge_pheno253	Body of hippocampus HiB Rostral DGC A4	Choroid_plexus	ENSG00000160401	CFAP157	93.56	95.18	0.82	0.0348004
edge_pheno253	Body of hippocampus HiB Rostral DGC A4	Ependymal	ENSG00000160401	CFAP157	99.19	95.18	0.96	0.0348004
edge_pheno253	Cerebral cortex Cx Superior Temporal Gyrus STG	Choroid_plexus	ENSG00000160401	CFAP157	97.56	95.18	0.96	0.0348004
edge_pheno253	Cerebral cortex Cx Anterior parahippocampal gyrus posterior part APH Medial entorhinal cortex MEC	Miscellaneous	ENSG00000105255	FSD1	91.1	95.17	0.56	0.0348158
edge_pheno253	Head of hippocampus HiH Tail of Hippocampus HiT Subicular cortex Sub	Amygdala_excitatory	ENSG00000105255	FSD1	91.43	95.17	0.56	0.0348158
edge_pheno286	Head of hippocampus HiH Uncal DG CA4	CGE_interneuron	ENSG00000140285	FGF7	93	95.46	0.61	0.0348389
edge_pheno286	Tail of Hippocampus HiT Caudal Hippocampus CA4-DGC	CGE_interneuron	ENSG00000140285	FGF7	98.32	95.46	0.86	0.0348389
edge_pheno286	Cerebral cortex Cx Anterior parahippocampal gyrus AG Lateral entorhinal cortex LEC	Amygdala_excitatory	ENSG00000140285	FGF7	90.45	95.46	0.55	0.0348389
edge_pheno286	Body of hippocampus HiB Rostral DGC A4	CGE_interneuron	ENSG00000140285	FGF7	96.89	95.46	0.73	0.0348389
edge_pheno1205	Tail of Hippocampus HiT Caudal Hippocampus CA4-DGC	Hippocampal_CA1-3	ENSG00000221916	C19orf73	90.73	95.31	0.52	0.0348466
edge_pheno1205	Tail of Hippocampus HiT Caudal Hippocampus CA4-DGC	Hippocampal_CA4	ENSG00000221916	C19orf73	90.18	95.31	0.5	0.0348466
edge_pheno1205	Body of hippocampus HiB Rostral DGC A4	Hippocampal_CA4	ENSG00000221916	C19orf73	91.23	95.31	0.47	0.0348466
edge_pheno1359	Perirhinal cortex area 35 A35 rostral subdivision of area 35 A35r	Committed_oligodendrocyte_precursor	ENSG00000142515	KLK3	97.51	94.8	0.88	0.0348697
edge_pheno249	Cerebral cortex Cx Posterior parahippocampal gyrus PPH TH-TL	Hippocampal_CA1-3	ENSG00000167377	ZNF23	90.67	95.7	0.84	0.0348851
edge_pheno286	Cerebral cortex Cx Subcallosal Gyrus SCG Subgenual subcallosal division of MFC A25	Upper-layer_intratelencephalic	ENSG00000119698	PPP4R4	92.41	95.46	0.59	0.0348928
edge_pheno286	Cerebral cortex Cx Cingulate gyrus retrosplenial CgGrs A29 A30	Upper-layer_intratelencephalic	ENSG00000119698	PPP4R4	92.36	95.46	0.52	0.0348928
edge_pheno286	Cerebral cortex Cx Cingulate gyrus rostral CgGr Ventral division of MFC A24	Upper-layer_intratelencephalic	ENSG00000119698	PPP4R4	91.25	95.46	0.56	0.0348928
edge_pheno286	Cerebral cortex Cx Caudal cingulate gyrus CgGC A23	Upper-layer_intratelencephalic	ENSG00000119698	PPP4R4	97.74	95.46	0.71	0.0348928
edge_pheno286	Head of hippocampus HiH Uncal DG CA4	Hippocampal_dentate_gyrus	ENSG00000119698	PPP4R4	96.6	95.46	0.69	0.0348928
edge_pheno286	Cerebral cortex Cx Inferior frontal gyrus IFG Ventrolateral prefrontal cortex A44 A45	Upper-layer_intratelencephalic	ENSG00000119698	PPP4R4	93.72	95.46	0.6	0.0348928
edge_pheno286	Cerebral cortex Cx Anterior parahippocampal gyrus posterior part APH Medial entorhinal cortex MEC	Amygdala_excitatory	ENSG00000119698	PPP4R4	94.73	95.46	0.61	0.0348928
edge_pheno286	Cerebral cortex Cx Rostral gyrus RoG Dorsal division of MFC A32	Upper-layer_intratelencephalic	ENSG00000119698	PPP4R4	96.27	95.46	0.67	0.0348928
edge_pheno286	Head of hippocampus HiH Tail of Hippocampus HiT Subicular cortex Sub	Amygdala_excitatory	ENSG00000119698	PPP4R4	95.09	95.46	0.66	0.0348928
edge_pheno286	Cerebral cortex Cx Anterior parahippocampal gyrus AG Lateral entorhinal cortex LEC	Amygdala_excitatory	ENSG00000119698	PPP4R4	98.46	95.46	0.79	0.0348928
edge_pheno286	Cerebral cortex Cx Supraparietal lobule SPL Posterosuperior dorsal parietal cortex A5 A7	Upper-layer_intratelencephalic	ENSG00000119698	PPP4R4	92.49	95.46	0.55	0.0348928
edge_pheno286	Body of hippocampus HiB Rostral DGC A4	Hippocampal_dentate_gyrus	ENSG00000119698	PPP4R4	92.49	95.46	0.48	0.0348928
edge_pheno286	Cerebral cortex Cx Superior Temporal Gyrus STG	MGE_interneuron	ENSG00000119698	PPP4R4	96.19	95.46	0.76	0.0348928
edge_pheno286	Cerebral cortex Cx Superior Temporal Gyrus STG	Upper-layer_intratelencephalic	ENSG00000119698	PPP4R4	98.05	95.46	0.77	0.0348928
edge_pheno286	Cerebral cortex Cx Perirhinal gyrus PRG A35 A36	Upper-layer_intratelencephalic	ENSG00000119698	PPP4R4	94.39	95.46	0.66	0.0348928
edge_pheno286	Cerebral cortex Cx Temporal pole TP Temporopolar area A38	Upper-layer_intratelencephalic	ENSG00000119698	PPP4R4	97.39	95.46	0.71	0.0348928
edge_pheno816	Body of hippocampus HiB Rostral DGC A4	Hippocampal_CA4	ENSG00000166126	AMN	99.14	94.86	0.88	0.0349391
edge_pheno816	Cerebral cortex Cx Cingulate gyrus rostral CgGr Ventral division of MFC A24	Eccentric_medium_spiny_neuron	ENSG00000166126	AMN	93.14	94.86	0.84	0.0349391
edge_pheno816	Cerebral cortex Cx Cingulate gyrus rostral CgGr Ventral division of MFC A24	Miscellaneous	ENSG00000166126	AMN	92.42	94.86	0.56	0.0349391
edge_pheno816	Tail of Hippocampus HiT Caudal Hippocampus CA4-DGC	Hippocampal_CA1-3	ENSG00000166126	AMN	99.09	94.86	0.9	0.0349391
edge_pheno816	Tail of Hippocampus HiT Caudal Hippocampus CA4-DGC	Hippocampal_CA4	ENSG00000166126	AMN	94.11	94.86	0.62	0.0349391
edge_pheno816	Head of hippocampus HiH Uncal DG CA4	Hippocampal_CA1-3	ENSG00000166126	AMN	98.8	94.86	0.92	0.0349391
edge_pheno816	Head of hippocampus HiH Uncal DG CA4	Hippocampal_CA4	ENSG00000166126	AMN	98.51	94.86	0.77	0.0349391
edge_pheno816	Cerebral cortex Cx Gyrus rectus ReG Medial orbitofrontal cortex A14	Eccentric_medium_spiny_neuron	ENSG00000166126	AMN	98.34	94.86	0.89	0.0349391
edge_pheno816	Head of hippocampus HiH Tail of Hippocampus HiT Subicular cortex Sub	Hippocampal_CA1-3	ENSG00000166126	AMN	95.12	94.86	0.77	0.0349391
edge_pheno816	Cerebral cortex Cx Perirhinal gyrus PRG A35 A36	Amygdala_excitatory	ENSG00000166126	AMN	90.06	94.86	0.51	0.0349391
edge_pheno262	Cerebral cortex Cx Supramarginal gyrus SMG A40	Oligodendrocyte	ENSG00000176438	SYNE3	90.64	95.02	0.8	0.0349854
edge_pheno262	Cerebral cortex Cx Perirhinal gyrus PRG A35 A36	Oligodendrocyte	ENSG00000176438	SYNE3	93.47	95.02	0.85	0.0349854
edge_pheno262	Cerebral cortex Cx Cingulate gyrus rostral CgGr Ventral division of MFC A24	Oligodendrocyte	ENSG00000176438	SYNE3	93.42	95.02	0.84	0.0349854
edge_pheno262	Cerebral cortex Cx Transverse temporal gyrus TTG Primary auditory cortex A1C	Oligodendrocyte	ENSG00000176438	SYNE3	92.85	95.02	0.83	0.0349854
edge_pheno262	Cerebral cortex Cx Gyrus rectus ReG Medial orbitofrontal cortex A14	Oligodendrocyte	ENSG00000176438	SYNE3	92.43	95.02	0.81	0.0349854
edge_pheno262	Tail of Hippocampus HiT Caudal Hippocampus CA4-DGC	Oligodendrocyte	ENSG00000176438	SYNE3	93.76	95.02	0.78	0.0349854
edge_pheno262	Cerebral cortex Cx Caudal cingulate gyrus CgGC A23	Oligodendrocyte	ENSG00000176438	SYNE3	90.07	95.02	0.79	0.0349854
edge_pheno262	Body of hippocampus HiB Rostral DGC A4	Oligodendrocyte	ENSG00000176438	SYNE3	94.98	95.02	0.82	0.0349854
edge_pheno262	Cerebral cortex Cx Posterior parahippocampal gyrus PPH TH-TL	Oligodendrocyte	ENSG00000176438	SYNE3	91.96	95.02	0.82	0.0349854
edge_pheno262	Cerebral cortex Cx Anterior parahippocampal gyrus posterior part APH Medial entorhinal cortex MEC	Committed_oligodendrocyte_precursor	ENSG00000176438	SYNE3	92.33	95.02	0.8	0.0349854
edge_pheno262	Cerebral cortex Cx Anterior parahippocampal gyrus posterior part APH Medial entorhinal cortex MEC	Oligodendrocyte	ENSG00000176438	SYNE3	91.7	95.02	0.81	0.0349854
edge_pheno262	Cerebral cortex Cx Temporal pole TP Temporopolar area A38	Oligodendrocyte	ENSG00000176438	SYNE3	91.55	95.02	0.82	0.0349854
edge_pheno249	Cerebral cortex Cx Subcallosal Gyrus SCG Subgenual subcallosal division of MFC A25	Eccentric_medium_spiny_neuron	ENSG00000174576	NPAS4	92.01	95.69	0.78	0.0350163
edge_pheno249	Cerebral cortex Cx Subcallosal Gyrus SCG Subgenual subcallosal division of MFC A25	Miscellaneous	ENSG00000174576	NPAS4	92.92	95.69	0.59	0.0350163
edge_pheno249	Cerebral cortex Cx Supramarginal gyrus SMG A40	Deep-layer_intratelencephalic	ENSG00000174576	NPAS4	96.24	95.69	0.65	0.0350163
edge_pheno249	Cerebral cortex Cx Perirhinal gyrus PRG A35 A36	Medium_spiny_neuron	ENSG00000174576	NPAS4	96.3	95.69	0.8	0.0350163
edge_pheno249	Cerebral cortex Cx Cingulate gyrus retrosplenial CgGrs A29 A30	Deep-layer_intratelencephalic	ENSG00000174576	NPAS4	97.66	95.69	0.8	0.0350163
edge_pheno249	Cerebral cortex Cx Cingulate gyrus retrosplenial CgGrs A29 A30	Miscellaneous	ENSG00000174576	NPAS4	96.78	95.69	0.75	0.0350163
edge_pheno249	Cerebral cortex Cx Cingulate gyrus rostral CgGr Ventral division of MFC A24	Deep-layer_intratelencephalic	ENSG00000174576	NPAS4	94.13	95.69	0.59	0.0350163
edge_pheno249	Cerebral cortex Cx Anterior parahippocampal gyrus posterior part APH Medial entorhinal cortex MEC	Deep-layer_intratelencephalic	ENSG00000174576	NPAS4	91.91	95.69	0.51	0.0350163
edge_pheno249	Cerebral cortex Cx Anterior parahippocampal gyrus posterior part APH Medial entorhinal cortex MEC	Miscellaneous	ENSG00000174576	NPAS4	91.91	95.69	0.59	0.0350163
edge_pheno249	Cerebral cortex Cx Gyrus rectus ReG Medial orbitofrontal cortex A14	Deep-layer_intratelencephalic	ENSG00000174576	NPAS4	93.06	95.69	0.52	0.0350163
edge_pheno249	Cerebral cortex Cx Inferior frontal gyrus IFG Ventrolateral prefrontal cortex A44 A45	Deep-layer_intratelencephalic	ENSG00000174576	NPAS4	96.06	95.69	0.64	0.0350163
edge_pheno249	Cerebral cortex Cx Inferior frontal gyrus IFG Ventrolateral prefrontal cortex A44 A45	Upper-layer_intratelencephalic	ENSG00000174576	NPAS4	91.67	95.69	0.55	0.0350163
edge_pheno249	Head of hippocampus HiH Tail of Hippocampus HiT Subicular cortex Sub	Hippocampal_CA1-3	ENSG00000174576	NPAS4	97.68	95.69	0.86	0.0350163
edge_pheno249	Head of hippocampus HiH Tail of Hippocampus HiT Subicular cortex Sub	Miscellaneous	ENSG00000174576	NPAS4	96.14	95.69	0.77	0.0350163
edge_pheno249	Head of hippocampus HiH Tail of Hippocampus HiT Subicular cortex Sub	Upper-layer_intratelencephalic	ENSG00000174576	NPAS4	90.21	95.69	0.62	0.0350163
edge_pheno286	Head of hippocampus HiH Tail of Hippocampus HiT Subicular cortex Sub	Amygdala_excitatory	ENSG00000130477	UNC13A	91.05	95.44	0.55	0.0350163
edge_pheno249	Tail of Hippocampus HiT Caudal Hippocampus CA4-DGC	Hippocampal_CA1-3	ENSG00000174576	NPAS4	96.85	95.69	0.76	0.0350163
edge_pheno249	Tail of Hippocampus HiT Caudal Hippocampus CA4-DGC	Medium_spiny_neuron	ENSG00000174576	NPAS4	98.74	95.69	0.92	0.0350163
edge_pheno249	Cerebral cortex Cx Anterior parahippocampal gyrus AG Lateral entorhinal cortex LEC	Deep-layer_near-projecting	ENSG00000174576	NPAS4	97.39	95.69	0.79	0.0350163
edge_pheno249	Cerebral cortex Cx Anterior parahippocampal gyrus AG Lateral entorhinal cortex LEC	Miscellaneous	ENSG00000174576	NPAS4	94.81	95.69	0.74	0.0350163
edge_pheno249	Cerebral cortex Cx Posterior parahippocampal gyrus PPH TH-TL	Deep-layer_intratelencephalic	ENSG00000174576	NPAS4	92.57	95.69	0.53	0.0350163
edge_pheno249	Cerebral cortex Cx Posterior parahippocampal gyrus PPH TH-TL	Miscellaneous	ENSG00000174576	NPAS4	97.41	95.69	0.81	0.0350163
edge_pheno249	Cerebral cortex Cx Rostral gyrus RoG Dorsal division of MFC A32	Upper-layer_intratelencephalic	ENSG00000174576	NPAS4	93.11	95.69	0.56	0.0350163
edge_pheno249	Cerebral cortex Cx Posterior intermediate orbital gyrus POrG Caudal division of OFCiA13	Eccentric_medium_spiny_neuron	ENSG00000174576	NPAS4	96.63	95.69	0.87	0.0350163
edge_pheno249	Cerebral cortex Cx Supraparietal lobule SPL Posterosuperior dorsal parietal cortex A5 A7	Deep-layer_intratelencephalic	ENSG00000174576	NPAS4	92.69	95.69	0.53	0.0350163
edge_pheno286	Body of hippocampus HiB Rostral DGC A4	Hippocampal_dentate_gyrus	ENSG00000130477	UNC13A	92.96	95.44	0.49	0.0350163
edge_pheno249	Body of hippocampus HiB Rostral DGC A4	Medium_spiny_neuron	ENSG00000174576	NPAS4	98.29	95.69	0.89	0.0350163
edge_pheno249	Body of hippocampus HiB Rostral DGC A4	Thalamic_excitatory	ENSG00000174576	NPAS4	93.25	95.69	0.66	0.0350163
edge_pheno249	Cerebral cortex Cx Transverse temporal gyrus TTG Primary auditory cortex A1C	Deep-layer_intratelencephalic	ENSG00000174576	NPAS4	95.09	95.69	0.6	0.0350163
edge_pheno249	Cerebral cortex Cx Transverse temporal gyrus TTG Primary auditory cortex A1C	Upper-layer_intratelencephalic	ENSG00000174576	NPAS4	93.16	95.69	0.57	0.0350163
edge_pheno249	Head of hippocampus HiH Uncal DG CA4	Hippocampal_CA1-3	ENSG00000174576	NPAS4	97.71	95.69	0.86	0.0350163
edge_pheno249	Head of hippocampus HiH Uncal DG CA4	Hippocampal_CA4	ENSG00000174576	NPAS4	97.27	95.69	0.67	0.0350163
edge_pheno249	Cerebral cortex Cx Caudal cingulate gyrus CgGC A23	Deep-layer_intratelencephalic	ENSG00000174576	NPAS4	94.08	95.69	0.56	0.0350163
edge_pheno249	Cerebral cortex Cx Caudal cingulate gyrus CgGC A23	Upper-layer_intratelencephalic	ENSG00000174576	NPAS4	90.21	95.69	0.5	0.0350163
edge_pheno249	Cerebral cortex Cx Temporal pole TP Temporopolar area A38	Deep-layer_intratelencephalic	ENSG00000174576	NPAS4	96.06	95.69	0.66	0.0350163
edge_pheno286	Cerebral cortex Cx Subcallosal Gyrus SCG Subgenual subcallosal division of MFC A25	CGE_interneuron	ENSG00000087085	ACHE	94.55	95.44	0.73	0.0350317
edge_pheno286	Cerebral cortex Cx Supramarginal gyrus SMG A40	CGE_interneuron	ENSG00000087085	ACHE	96.13	95.44	0.78	0.0350317
edge_pheno286	Cerebral cortex Cx Supramarginal gyrus SMG A40	Splatter	ENSG00000087085	ACHE	91.01	95.44	0.66	0.0350317
edge_pheno286	Cerebral cortex Cx Cingulate gyrus retrosplenial CgGrs A29 A30	CGE_interneuron	ENSG00000087085	ACHE	92.29	95.44	0.68	0.0350317
edge_pheno286	Cerebral cortex Cx Cingulate gyrus rostral CgGr Ventral division of MFC A24	CGE_interneuron	ENSG00000087085	ACHE	91.64	95.44	0.6	0.0350317
edge_pheno286	Cerebral cortex Cx Caudal cingulate gyrus CgGC A23	CGE_interneuron	ENSG00000087085	ACHE	94.07	95.44	0.71	0.0350317
edge_pheno286	Cerebral cortex Cx Caudal cingulate gyrus CgGC A23	Splatter	ENSG00000087085	ACHE	93.06	95.44	0.77	0.0350317
edge_pheno286	Cerebral cortex Cx Transverse temporal gyrus TTG Primary auditory cortex A1C	CGE_interneuron	ENSG00000087085	ACHE	92.4	95.44	0.64	0.0350317
edge_pheno286	Cerebral cortex Cx Gyrus rectus ReG Medial orbitofrontal cortex A14	CGE_interneuron	ENSG00000087085	ACHE	96.37	95.44	0.79	0.0350317
edge_pheno286	Head of hippocampus HiH Uncal DG CA4	CGE_interneuron	ENSG00000087085	ACHE	95.73	95.44	0.74	0.0350317
edge_pheno286	Head of hippocampus HiH Uncal DG CA4	Splatter	ENSG00000087085	ACHE	92.42	95.44	0.71	0.0350317
edge_pheno286	Cerebral cortex Cx Inferior frontal gyrus IFG Ventrolateral prefrontal cortex A44 A45	CGE_interneuron	ENSG00000087085	ACHE	93.41	95.44	0.68	0.0350317
edge_pheno286	Cerebral cortex Cx Anterior parahippocampal gyrus posterior part APH Medial entorhinal cortex MEC	CGE_interneuron	ENSG00000087085	ACHE	91.51	95.44	0.59	0.0350317
edge_pheno286	Cerebral cortex Cx Anterior parahippocampal gyrus posterior part APH Medial entorhinal cortex MEC	Splatter	ENSG00000087085	ACHE	93.3	95.44	0.57	0.0350317
edge_pheno286	Tail of Hippocampus HiT Caudal Hippocampus CA4-DGC	CGE_interneuron	ENSG00000087085	ACHE	94.83	95.44	0.66	0.0350317
edge_pheno286	Tail of Hippocampus HiT Caudal Hippocampus CA4-DGC	Splatter	ENSG00000087085	ACHE	92.32	95.44	0.57	0.0350317
edge_pheno286	Head of hippocampus HiH Tail of Hippocampus HiT Subicular cortex Sub	CGE_interneuron	ENSG00000087085	ACHE	96.55	95.44	0.84	0.0350317
edge_pheno286	Cerebral cortex Cx Anterior parahippocampal gyrus AG Lateral entorhinal cortex LEC	CGE_interneuron	ENSG00000087085	ACHE	97.46	95.44	0.82	0.0350317
edge_pheno286	Cerebral cortex Cx Anterior parahippocampal gyrus AG Lateral entorhinal cortex LEC	LAMP5-LHX6_and_Chandelier	ENSG00000087085	ACHE	90.08	95.44	0.53	0.0350317
edge_pheno286	Cerebral cortex Cx Anterior parahippocampal gyrus AG Lateral entorhinal cortex LEC	Splatter	ENSG00000087085	ACHE	91.63	95.44	0.51	0.0350317
edge_pheno286	Cerebral cortex Cx Supraparietal lobule SPL Posterosuperior dorsal parietal cortex A5 A7	CGE_interneuron	ENSG00000087085	ACHE	95.17	95.44	0.76	0.0350317
edge_pheno286	Cerebral cortex Cx Posterior parahippocampal gyrus PPH TH-TL	CGE_interneuron	ENSG00000087085	ACHE	98.34	95.44	0.89	0.0350317
edge_pheno286	Cerebral cortex Cx Posterior parahippocampal gyrus PPH TH-TL	LAMP5-LHX6_and_Chandelier	ENSG00000087085	ACHE	91.75	95.44	0.57	0.0350317
edge_pheno286	Body of hippocampus HiB Rostral DGC A4	CGE_interneuron	ENSG00000087085	ACHE	92.73	95.44	0.51	0.0350317
edge_pheno286	Body of hippocampus HiB Rostral DGC A4	Splatter	ENSG00000087085	ACHE	97.02	95.44	0.76	0.0350317
edge_pheno286	Cerebral cortex Cx Superior Temporal Gyrus STG	CGE_interneuron	ENSG00000087085	ACHE	91.81	95.44	0.61	0.0350317
edge_pheno286	Cerebral cortex Cx Perirhinal gyrus PRG A35 A36	CGE_interneuron	ENSG00000087085	ACHE	95.85	95.44	0.75	0.0350317
edge_pheno286	Cerebral cortex Cx Perirhinal gyrus PRG A35 A36	Medium_spiny_neuron	ENSG00000087085	ACHE	90.27	95.44	0.52	0.0350317
edge_pheno286	Cerebral cortex Cx Perirhinal gyrus PRG A35 A36	Splatter	ENSG00000087085	ACHE	94.05	95.44	0.59	0.0350317
edge_pheno286	Cerebral cortex Cx Temporal pole TP Temporopolar area A38	CGE_interneuron	ENSG00000087085	ACHE	97.5	95.44	0.84	0.0350317
edge_pheno286	Cerebral cortex Cx Posterior intermediate orbital gyrus POrG Caudal division of OFCiA13	CGE_interneuron	ENSG00000087085	ACHE	92.21	95.44	0.62	0.0350317
edge_pheno249	Cerebral cortex Cx Subcallosal Gyrus SCG Subgenual subcallosal division of MFC A25	Deep-layer_intratelencephalic	ENSG00000144824	PHLDB2	93.77	95.69	0.56	0.0350395
edge_pheno249	Cerebral cortex Cx Subcallosal Gyrus SCG Subgenual subcallosal division of MFC A25	Deep-layer_near-projecting	ENSG00000144824	PHLDB2	95.27	95.69	0.79	0.0350395
edge_pheno249	Cerebral cortex Cx Supramarginal gyrus SMG A40	Deep-layer_intratelencephalic	ENSG00000144824	PHLDB2	94.96	95.69	0.59	0.0350395
edge_pheno249	Cerebral cortex Cx Supramarginal gyrus SMG A40	Deep-layer_near-projecting	ENSG00000144824	PHLDB2	97.35	95.69	0.85	0.0350395
edge_pheno249	Cerebral cortex Cx Perirhinal gyrus PRG A35 A36	Deep-layer_near-projecting	ENSG00000144824	PHLDB2	91.98	95.69	0.69	0.0350395
edge_pheno249	Cerebral cortex Cx Cingulate gyrus retrosplenial CgGrs A29 A30	Deep-layer_intratelencephalic	ENSG00000144824	PHLDB2	91.88	95.69	0.48	0.0350395
edge_pheno249	Cerebral cortex Cx Cingulate gyrus retrosplenial CgGrs A29 A30	Deep-layer_near-projecting	ENSG00000144824	PHLDB2	92.85	95.69	0.7	0.0350395
edge_pheno249	Cerebral cortex Cx Cingulate gyrus rostral CgGr Ventral division of MFC A24	Deep-layer_near-projecting	ENSG00000144824	PHLDB2	92.94	95.69	0.7	0.0350395
edge_pheno249	Cerebral cortex Cx Anterior parahippocampal gyrus posterior part APH Medial entorhinal cortex MEC	Amygdala_excitatory	ENSG00000144824	PHLDB2	95.26	95.69	0.63	0.0350395
edge_pheno249	Cerebral cortex Cx Gyrus rectus ReG Medial orbitofrontal cortex A14	Deep-layer_intratelencephalic	ENSG00000144824	PHLDB2	91.12	95.69	0.45	0.0350395
edge_pheno249	Cerebral cortex Cx Gyrus rectus ReG Medial orbitofrontal cortex A14	Deep-layer_near-projecting	ENSG00000144824	PHLDB2	90.86	95.69	0.63	0.0350395
edge_pheno249	Cerebral cortex Cx Gyrus rectus ReG Medial orbitofrontal cortex A14	Fibroblast	ENSG00000144824	PHLDB2	91.02	95.69	0.8	0.0350395
edge_pheno249	Cerebral cortex Cx Inferior frontal gyrus IFG Ventrolateral prefrontal cortex A44 A45	Deep-layer_near-projecting	ENSG00000144824	PHLDB2	94.32	95.69	0.76	0.0350395
edge_pheno249	Head of hippocampus HiH Tail of Hippocampus HiT Subicular cortex Sub	Deep-layer_near-projecting	ENSG00000144824	PHLDB2	91.33	95.69	0.61	0.0350395
edge_pheno249	Cerebral cortex Cx Anterior parahippocampal gyrus AG Lateral entorhinal cortex LEC	Deep-layer_near-projecting	ENSG00000144824	PHLDB2	90.88	95.69	0.55	0.0350395
edge_pheno249	Cerebral cortex Cx Anterior parahippocampal gyrus AG Lateral entorhinal cortex LEC	Vascular	ENSG00000144824	PHLDB2	92.33	95.69	0.85	0.0350395
edge_pheno249	Cerebral cortex Cx Posterior parahippocampal gyrus PPH TH-TL	Deep-layer_near-projecting	ENSG00000144824	PHLDB2	92.22	95.69	0.64	0.0350395
edge_pheno249	Cerebral cortex Cx Posterior parahippocampal gyrus PPH TH-TL	Fibroblast	ENSG00000144824	PHLDB2	91.48	95.69	0.81	0.0350395
edge_pheno249	Perirhinal cortex area 35 A35 rostral subdivision of area 35 A35r	Fibroblast	ENSG00000144824	PHLDB2	90.69	95.69	0.75	0.0350395
edge_pheno249	Cerebral cortex Cx Rostral gyrus RoG Dorsal division of MFC A32	Deep-layer_intratelencephalic	ENSG00000144824	PHLDB2	92.11	95.69	0.48	0.0350395
edge_pheno249	Cerebral cortex Cx Rostral gyrus RoG Dorsal division of MFC A32	Deep-layer_near-projecting	ENSG00000144824	PHLDB2	91.65	95.69	0.6	0.0350395
edge_pheno249	Cerebral cortex Cx Posterior intermediate orbital gyrus POrG Caudal division of OFCiA13	Deep-layer_intratelencephalic	ENSG00000144824	PHLDB2	91.28	95.69	0.47	0.0350395
edge_pheno249	Cerebral cortex Cx Posterior intermediate orbital gyrus POrG Caudal division of OFCiA13	Deep-layer_near-projecting	ENSG00000144824	PHLDB2	93.41	95.69	0.72	0.0350395
edge_pheno249	Cerebral cortex Cx Supraparietal lobule SPL Posterosuperior dorsal parietal cortex A5 A7	Deep-layer_intratelencephalic	ENSG00000144824	PHLDB2	90.72	95.69	0.47	0.0350395
edge_pheno249	Cerebral cortex Cx Supraparietal lobule SPL Posterosuperior dorsal parietal cortex A5 A7	Deep-layer_near-projecting	ENSG00000144824	PHLDB2	94.86	95.69	0.75	0.0350395
edge_pheno249	Body of hippocampus HiB Rostral DGC A4	Deep-layer_corticothalamic_and_6b	ENSG00000144824	PHLDB2	98.56	95.69	0.85	0.0350395
edge_pheno249	Body of hippocampus HiB Rostral DGC A4	Fibroblast	ENSG00000144824	PHLDB2	94.79	95.69	0.87	0.0350395
edge_pheno249	Body of hippocampus HiB Rostral DGC A4	Vascular	ENSG00000144824	PHLDB2	95.44	95.69	0.89	0.0350395
edge_pheno249	Cerebral cortex Cx Superior Temporal Gyrus STG	Deep-layer_intratelencephalic	ENSG00000144824	PHLDB2	91.15	95.69	0.47	0.0350395
edge_pheno249	Cerebral cortex Cx Superior Temporal Gyrus STG	Deep-layer_near-projecting	ENSG00000144824	PHLDB2	97.02	95.69	0.81	0.0350395
edge_pheno249	Cerebral cortex Cx Transverse temporal gyrus TTG Primary auditory cortex A1C	Deep-layer_intratelencephalic	ENSG00000144824	PHLDB2	92.56	95.69	0.52	0.0350395
edge_pheno249	Cerebral cortex Cx Transverse temporal gyrus TTG Primary auditory cortex A1C	Deep-layer_near-projecting	ENSG00000144824	PHLDB2	97.23	95.69	0.85	0.0350395
edge_pheno249	Head of hippocampus HiH Uncal DG CA4	Vascular	ENSG00000144824	PHLDB2	91.93	95.69	0.81	0.0350395
edge_pheno249	Cerebral cortex Cx Caudal cingulate gyrus CgGC A23	Deep-layer_near-projecting	ENSG00000144824	PHLDB2	90.68	95.69	0.63	0.0350395
edge_pheno249	Cerebral cortex Cx Temporal pole TP Temporopolar area A38	Deep-layer_near-projecting	ENSG00000144824	PHLDB2	93.04	95.69	0.68	0.0350395
edge_pheno262	Cerebral cortex Cx Subcallosal Gyrus SCG Subgenual subcallosal division of MFC A25	Deep-layer_near-projecting	ENSG00000077009	NMRK2	95.08	95	0.78	0.0351324
edge_pheno286	Cerebral cortex Cx Supramarginal gyrus SMG A40	Deep-layer_near-projecting	ENSG00000173210	ABLIM3	92.17	95.43	0.66	0.0351324
edge_pheno262	Cerebral cortex Cx Supramarginal gyrus SMG A40	Deep-layer_near-projecting	ENSG00000077009	NMRK2	96.49	95	0.81	0.0351324
edge_pheno262	Cerebral cortex Cx Supraparietal lobule SPL Posterosuperior dorsal parietal cortex A5 A7	Deep-layer_near-projecting	ENSG00000077009	NMRK2	94.76	95	0.74	0.0351324
edge_pheno262	Cerebral cortex Cx Cingulate gyrus rostral CgGr Ventral division of MFC A24	Deep-layer_near-projecting	ENSG00000077009	NMRK2	97.84	95	0.89	0.0351324
edge_pheno286	Cerebral cortex Cx Caudal cingulate gyrus CgGC A23	Deep-layer_near-projecting	ENSG00000173210	ABLIM3	90.08	95.43	0.6	0.0351324
edge_pheno262	Cerebral cortex Cx Transverse temporal gyrus TTG Primary auditory cortex A1C	Deep-layer_near-projecting	ENSG00000077009	NMRK2	95.89	95	0.79	0.0351324
edge_pheno262	Cerebral cortex Cx Gyrus rectus ReG Medial orbitofrontal cortex A14	Deep-layer_near-projecting	ENSG00000077009	NMRK2	95.34	95	0.76	0.0351324
edge_pheno262	Cerebral cortex Cx Inferior frontal gyrus IFG Ventrolateral prefrontal cortex A44 A45	Deep-layer_near-projecting	ENSG00000077009	NMRK2	96.37	95	0.84	0.0351324
edge_pheno262	Cerebral cortex Cx Superior Temporal Gyrus STG	Deep-layer_near-projecting	ENSG00000077009	NMRK2	90.93	95	0.55	0.0351324
edge_pheno262	Head of hippocampus HiH Tail of Hippocampus HiT Subicular cortex Sub	Deep-layer_near-projecting	ENSG00000077009	NMRK2	97.45	95	0.87	0.0351324
edge_pheno262	Cerebral cortex Cx Caudal cingulate gyrus CgGC A23	Deep-layer_near-projecting	ENSG00000077009	NMRK2	96.71	95	0.83	0.0351324
edge_pheno286	Cerebral cortex Cx Superior Temporal Gyrus STG	Deep-layer_near-projecting	ENSG00000173210	ABLIM3	90.41	95.43	0.53	0.0351324
edge_pheno262	Cerebral cortex Cx Posterior parahippocampal gyrus PPH TH-TL	Deep-layer_near-projecting	ENSG00000077009	NMRK2	93.82	95	0.7	0.0351324
edge_pheno262	Cerebral cortex Cx Posterior intermediate orbital gyrus POrG Caudal division of OFCiA13	Deep-layer_near-projecting	ENSG00000077009	NMRK2	94.76	95	0.77	0.0351324
edge_pheno262	Cerebral cortex Cx Temporal pole TP Temporopolar area A38	Deep-layer_near-projecting	ENSG00000077009	NMRK2	92.3	95	0.66	0.0351324
edge_pheno816	Cerebral cortex Cx Cingulate gyrus retrosplenial CgGrs A29 A30	Deep-layer_intratelencephalic	ENSG00000073849	ST6GAL1	90.03	94.84	0.45	0.0351556
edge_pheno816	Cerebral cortex Cx Supramarginal gyrus SMG A40	Deep-layer_intratelencephalic	ENSG00000073849	ST6GAL1	91.58	94.84	0.46	0.0351556
edge_pheno816	Body of hippocampus HiB Rostral DGC A4	Microglia	ENSG00000073849	ST6GAL1	90.21	94.84	0.79	0.0351556
edge_pheno816	Cerebral cortex Cx Caudal cingulate gyrus CgGC A23	Deep-layer_intratelencephalic	ENSG00000073849	ST6GAL1	90.26	94.84	0.44	0.0351556
edge_pheno816	Cerebral cortex Cx Rostral gyrus RoG Dorsal division of MFC A32	Deep-layer_intratelencephalic	ENSG00000073849	ST6GAL1	91.63	94.84	0.47	0.0351556
edge_pheno816	Cerebral cortex Cx Gyrus rectus ReG Medial orbitofrontal cortex A14	Deep-layer_intratelencephalic	ENSG00000073849	ST6GAL1	90.03	94.84	0.42	0.0351556
edge_pheno249	Cerebral cortex Cx Supramarginal gyrus SMG A40	Upper-layer_intratelencephalic	ENSG00000147804	SLC39A4	92	95.68	0.53	0.0351789
edge_pheno249	Cerebral cortex Cx Cingulate gyrus retrosplenial CgGrs A29 A30	Deep-layer_intratelencephalic	ENSG00000147804	SLC39A4	93.17	95.68	0.52	0.0351789
edge_pheno249	Cerebral cortex Cx Cingulate gyrus retrosplenial CgGrs A29 A30	Upper-layer_intratelencephalic	ENSG00000147804	SLC39A4	94.28	95.68	0.59	0.0351789
edge_pheno249	Cerebral cortex Cx Cingulate gyrus rostral CgGr Ventral division of MFC A24	Deep-layer_intratelencephalic	ENSG00000147804	SLC39A4	90.04	95.68	0.47	0.0351789
edge_pheno249	Cerebral cortex Cx Inferior frontal gyrus IFG Ventrolateral prefrontal cortex A44 A45	Upper-layer_intratelencephalic	ENSG00000147804	SLC39A4	95.26	95.68	0.64	0.0351789
edge_pheno249	Cerebral cortex Cx Anterior parahippocampal gyrus AG Lateral entorhinal cortex LEC	Upper-layer_intratelencephalic	ENSG00000147804	SLC39A4	92.23	95.68	0.63	0.0351789
edge_pheno249	Cerebral cortex Cx Posterior parahippocampal gyrus PPH TH-TL	Upper-layer_intratelencephalic	ENSG00000147804	SLC39A4	90.93	95.68	0.54	0.0351789
edge_pheno249	Cerebral cortex Cx Supraparietal lobule SPL Posterosuperior dorsal parietal cortex A5 A7	Upper-layer_intratelencephalic	ENSG00000147804	SLC39A4	95.24	95.68	0.63	0.0351789
edge_pheno249	Cerebral cortex Cx Superior Temporal Gyrus STG	Deep-layer_intratelencephalic	ENSG00000147804	SLC39A4	95.94	95.68	0.67	0.0351789
edge_pheno249	Cerebral cortex Cx Superior Temporal Gyrus STG	Upper-layer_intratelencephalic	ENSG00000147804	SLC39A4	95.99	95.68	0.67	0.0351789
edge_pheno249	Head of hippocampus HiH Uncal DG CA4	Deep-layer_corticothalamic_and_6b	ENSG00000147804	SLC39A4	93.67	95.68	0.65	0.0351789
edge_pheno249	Cerebral cortex Cx Caudal cingulate gyrus CgGC A23	Upper-layer_intratelencephalic	ENSG00000147804	SLC39A4	94.24	95.68	0.61	0.0351789
edge_pheno262	Cerebral cortex Cx Subcallosal Gyrus SCG Subgenual subcallosal division of MFC A25	Deep-layer_corticothalamic_and_6b	ENSG00000122679	RAMP3	99.4	94.99	0.96	0.0351944
edge_pheno262	Cerebral cortex Cx Supramarginal gyrus SMG A40	Deep-layer_corticothalamic_and_6b	ENSG00000122679	RAMP3	99.04	94.99	0.92	0.0351944
edge_pheno262	Cerebral cortex Cx Perirhinal gyrus PRG A35 A36	Deep-layer_corticothalamic_and_6b	ENSG00000122679	RAMP3	98.34	94.99	0.87	0.0351944
edge_pheno262	Cerebral cortex Cx Supraparietal lobule SPL Posterosuperior dorsal parietal cortex A5 A7	Deep-layer_corticothalamic_and_6b	ENSG00000122679	RAMP3	98.63	94.99	0.91	0.0351944
edge_pheno262	Cerebral cortex Cx Cingulate gyrus rostral CgGr Ventral division of MFC A24	Deep-layer_corticothalamic_and_6b	ENSG00000122679	RAMP3	99.52	94.99	0.96	0.0351944
edge_pheno262	Cerebral cortex Cx Anterior parahippocampal gyrus AG Lateral entorhinal cortex LEC	Deep-layer_corticothalamic_and_6b	ENSG00000122679	RAMP3	99.23	94.99	0.94	0.0351944
edge_pheno262	Cerebral cortex Cx Anterior parahippocampal gyrus AG Lateral entorhinal cortex LEC	Deep-layer_near-projecting	ENSG00000122679	RAMP3	93.34	94.99	0.63	0.0351944
edge_pheno253	Cerebral cortex Cx Anterior parahippocampal gyrus posterior part APH Medial entorhinal cortex MEC	Upper_rhombic_lip	ENSG00000267552	AC093227	91.92	95.14	0.81	0.0351944
edge_pheno262	Cerebral cortex Cx Transverse temporal gyrus TTG Primary auditory cortex A1C	Deep-layer_corticothalamic_and_6b	ENSG00000122679	RAMP3	98.45	94.99	0.89	0.0351944
edge_pheno262	Cerebral cortex Cx Gyrus rectus ReG Medial orbitofrontal cortex A14	Deep-layer_corticothalamic_and_6b	ENSG00000122679	RAMP3	97.92	94.99	0.87	0.0351944
edge_pheno262	Cerebral cortex Cx Gyrus rectus ReG Medial orbitofrontal cortex A14	Vascular	ENSG00000122679	RAMP3	91.01	94.99	0.81	0.0351944
edge_pheno262	Head of hippocampus HiH Uncal DG CA4	Vascular	ENSG00000122679	RAMP3	96.68	94.99	0.9	0.0351944
edge_pheno262	Cerebral cortex Cx Inferior frontal gyrus IFG Ventrolateral prefrontal cortex A44 A45	Deep-layer_corticothalamic_and_6b	ENSG00000122679	RAMP3	99.29	94.99	0.95	0.0351944
edge_pheno262	Cerebral cortex Cx Superior Temporal Gyrus STG	Deep-layer_corticothalamic_and_6b	ENSG00000122679	RAMP3	98.87	94.99	0.91	0.0351944
edge_pheno262	Tail of Hippocampus HiT Caudal Hippocampus CA4-DGC	LAMP5-LHX6_and_Chandelier	ENSG00000122679	RAMP3	92.62	94.99	0.58	0.0351944
edge_pheno262	Tail of Hippocampus HiT Caudal Hippocampus CA4-DGC	Vascular	ENSG00000122679	RAMP3	97.49	94.99	0.92	0.0351944
edge_pheno262	Cerebral cortex Cx Rostral gyrus RoG Dorsal division of MFC A32	Deep-layer_corticothalamic_and_6b	ENSG00000122679	RAMP3	98.3	94.99	0.84	0.0351944
edge_pheno262	Cerebral cortex Cx Rostral gyrus RoG Dorsal division of MFC A32	Vascular	ENSG00000122679	RAMP3	90.2	94.99	0.81	0.0351944
edge_pheno262	Head of hippocampus HiH Tail of Hippocampus HiT Subicular cortex Sub	Deep-layer_corticothalamic_and_6b	ENSG00000122679	RAMP3	99.24	94.99	0.9	0.0351944
edge_pheno262	Perirhinal cortex area 35 A35 rostral subdivision of area 35 A35r	Vascular	ENSG00000122679	RAMP3	99.12	94.99	0.95	0.0351944
edge_pheno262	Cerebral cortex Cx Caudal cingulate gyrus CgGC A23	Deep-layer_corticothalamic_and_6b	ENSG00000122679	RAMP3	98.19	94.99	0.89	0.0351944
edge_pheno262	Body of hippocampus HiB Rostral DGC A4	Vascular	ENSG00000122679	RAMP3	97.38	94.99	0.93	0.0351944
edge_pheno262	Cerebral cortex Cx Posterior parahippocampal gyrus PPH TH-TL	Deep-layer_corticothalamic_and_6b	ENSG00000122679	RAMP3	99.29	94.99	0.94	0.0351944
edge_pheno262	Cerebral cortex Cx Posterior parahippocampal gyrus PPH TH-TL	Vascular	ENSG00000122679	RAMP3	90.02	94.99	0.81	0.0351944
edge_pheno262	Cerebral cortex Cx Anterior parahippocampal gyrus posterior part APH Medial entorhinal cortex MEC	Deep-layer_corticothalamic_and_6b	ENSG00000122679	RAMP3	99.8	94.99	0.96	0.0351944
edge_pheno262	Cerebral cortex Cx Posterior intermediate orbital gyrus POrG Caudal division of OFCiA13	Deep-layer_corticothalamic_and_6b	ENSG00000122679	RAMP3	99.36	94.99	0.95	0.0351944
edge_pheno262	Cerebral cortex Cx Temporal pole TP Temporopolar area A38	Deep-layer_corticothalamic_and_6b	ENSG00000122679	RAMP3	99.5	94.99	0.96	0.0351944
edge_pheno262	Cerebral cortex Cx Cingulate gyrus retrosplenial CgGrs A29 A30	Deep-layer_corticothalamic_and_6b	ENSG00000122679	RAMP3	99.02	94.99	0.93	0.0351944
edge_pheno262	Cerebral cortex Cx Subcallosal Gyrus SCG Subgenual subcallosal division of MFC A25	Miscellaneous	ENSG00000107831	FGF8	96.57	94.98	0.75	0.0352255
edge_pheno262	Cerebral cortex Cx Cingulate gyrus rostral CgGr Ventral division of MFC A24	Miscellaneous	ENSG00000107831	FGF8	98.61	94.98	0.89	0.0352255
edge_pheno262	Cerebral cortex Cx Anterior parahippocampal gyrus AG Lateral entorhinal cortex LEC	MGE_interneuron	ENSG00000107831	FGF8	91.48	94.98	0.6	0.0352255
edge_pheno262	Head of hippocampus HiH Uncal DG CA4	Hippocampal_CA1-3	ENSG00000107831	FGF8	90.14	94.98	0.62	0.0352255
edge_pheno262	Head of hippocampus HiH Uncal DG CA4	Hippocampal_CA4	ENSG00000107831	FGF8	92.08	94.98	0.48	0.0352255
edge_pheno262	Tail of Hippocampus HiT Caudal Hippocampus CA4-DGC	Hippocampal_CA1-3	ENSG00000107831	FGF8	97.95	94.98	0.82	0.0352255
edge_pheno262	Tail of Hippocampus HiT Caudal Hippocampus CA4-DGC	Hippocampal_CA1-3	ENSG00000107833	NPM3	96.07	94.98	0.72	0.0352255
edge_pheno262	Tail of Hippocampus HiT Caudal Hippocampus CA4-DGC	Hippocampal_CA4	ENSG00000107831	FGF8	95.92	94.98	0.69	0.0352255
edge_pheno262	Head of hippocampus HiH Tail of Hippocampus HiT Subicular cortex Sub	Hippocampal_CA1-3	ENSG00000107831	FGF8	98.14	94.98	0.88	0.0352255
edge_pheno262	Head of hippocampus HiH Tail of Hippocampus HiT Subicular cortex Sub	Hippocampal_CA1-3	ENSG00000107833	NPM3	95.85	94.98	0.79	0.0352255
edge_pheno262	Cerebral cortex Cx Caudal cingulate gyrus CgGC A23	Miscellaneous	ENSG00000107831	FGF8	91.3	94.98	0.54	0.0352255
edge_pheno262	Body of hippocampus HiB Rostral DGC A4	Deep-layer_corticothalamic_and_6b	ENSG00000107833	NPM3	93.96	94.98	0.68	0.0352255
edge_pheno262	Body of hippocampus HiB Rostral DGC A4	Hippocampal_CA4	ENSG00000107831	FGF8	97.99	94.98	0.79	0.0352255
edge_pheno262	Cerebral cortex Cx Posterior intermediate orbital gyrus POrG Caudal division of OFCiA13	Miscellaneous	ENSG00000107831	FGF8	95.12	94.98	0.69	0.0352255
edge_pheno262	Cerebral cortex Cx Temporal pole TP Temporopolar area A38	Amygdala_excitatory	ENSG00000107831	FGF8	96.22	94.98	0.78	0.0352255
edge_pheno262	Cerebral cortex Cx Cingulate gyrus retrosplenial CgGrs A29 A30	Hippocampal_CA1-3	ENSG00000107831	FGF8	98.2	94.98	0.88	0.0352255
edge_pheno262	Cerebral cortex Cx Cingulate gyrus retrosplenial CgGrs A29 A30	Hippocampal_CA1-3	ENSG00000107833	NPM3	96.21	94.98	0.79	0.0352255
edge_pheno262	Cerebral cortex Cx Perirhinal gyrus PRG A35 A36	Medium_spiny_neuron	ENSG00000127928	GNGT1	92.18	94.97	0.58	0.0352333
edge_pheno262	Cerebral cortex Cx Anterior parahippocampal gyrus AG Lateral entorhinal cortex LEC	MGE_interneuron	ENSG00000127928	GNGT1	98	94.97	0.85	0.0352333
edge_pheno262	Head of hippocampus HiH Uncal DG CA4	Fibroblast	ENSG00000127928	GNGT1	92.48	94.97	0.83	0.0352333
edge_pheno262	Perirhinal cortex area 35 A35 rostral subdivision of area 35 A35r	Fibroblast	ENSG00000127928	GNGT1	92.17	94.97	0.78	0.0352333
edge_pheno286	Head of hippocampus HiH Uncal DG CA4	Hippocampal_CA4	ENSG00000165970	SLC6A5	99.88	95.43	0.96	0.035241
edge_pheno286	Tail of Hippocampus HiT Caudal Hippocampus CA4-DGC	Hippocampal_CA4	ENSG00000165970	SLC6A5	94.54	95.43	0.64	0.035241
edge_pheno286	Body of hippocampus HiB Rostral DGC A4	Hippocampal_CA4	ENSG00000165970	SLC6A5	99.75	95.43	0.96	0.035241
edge_pheno286	Cerebral cortex Cx Cingulate gyrus rostral CgGr Ventral division of MFC A24	Miscellaneous	ENSG00000204188	GGNBP1	91.28	95.42	0.53	0.0352799
edge_pheno286	Cerebral cortex Cx Anterior parahippocampal gyrus posterior part APH Medial entorhinal cortex MEC	Deep-layer_intratelencephalic	ENSG00000204188	GGNBP1	95.58	95.42	0.67	0.0352799
edge_pheno286	Tail of Hippocampus HiT Caudal Hippocampus CA4-DGC	Deep-layer_intratelencephalic	ENSG00000204188	GGNBP1	94.55	95.42	0.83	0.0352799
edge_pheno816	Head of hippocampus HiH Uncal DG CA4	MGE_interneuron	ENSG00000091844	RGS17	90.17	94.84	0.54	0.0352799
edge_pheno816	Perirhinal cortex area 35 A35 rostral subdivision of area 35 A35r	Oligodendrocyte_precursor	ENSG00000091844	RGS17	94.28	94.84	0.7	0.0352799
edge_pheno249	Cerebral cortex Cx Temporal pole TP Temporopolar area A38	Upper_rhombic_lip	ENSG00000161277	THAP8	97.2	95.66	0.95	0.035311
edge_pheno249	Cerebral cortex Cx Anterior parahippocampal gyrus AG Lateral entorhinal cortex LEC	CGE_interneuron	ENSG00000113368	LMNB1	90.6	95.66	0.6	0.03535
edge_pheno249	Body of hippocampus HiB Rostral DGC A4	CGE_interneuron	ENSG00000113368	LMNB1	93.91	95.66	0.56	0.03535
edge_pheno249	Head of hippocampus HiH Uncal DG CA4	CGE_interneuron	ENSG00000113368	LMNB1	91.14	95.66	0.55	0.03535
edge_pheno1205	Cerebral cortex Cx Gyrus rectus ReG Medial orbitofrontal cortex A14	CGE_interneuron	ENSG00000168032	ENTPD3	97.53	95.29	0.85	0.03535
edge_pheno1205	Cerebral cortex Cx Gyrus rectus ReG Medial orbitofrontal cortex A14	LAMP5-LHX6_and_Chandelier	ENSG00000168032	ENTPD3	91.14	95.29	0.5	0.03535
edge_pheno1205	Cerebral cortex Cx Gyrus rectus ReG Medial orbitofrontal cortex A14	MGE_interneuron	ENSG00000168032	ENTPD3	92.88	95.29	0.63	0.03535
edge_pheno1205	Cerebral cortex Cx Perirhinal gyrus PRG A35 A36	CGE_interneuron	ENSG00000168032	ENTPD3	97.32	95.29	0.82	0.03535
edge_pheno1205	Cerebral cortex Cx Posterior parahippocampal gyrus PPH TH-TL	CGE_interneuron	ENSG00000168032	ENTPD3	98.1	95.29	0.88	0.03535
edge_pheno1205	Cerebral cortex Cx Posterior parahippocampal gyrus PPH TH-TL	LAMP5-LHX6_and_Chandelier	ENSG00000168032	ENTPD3	94.4	95.29	0.68	0.03535
edge_pheno1205	Cerebral cortex Cx Posterior parahippocampal gyrus PPH TH-TL	MGE_interneuron	ENSG00000168032	ENTPD3	90.25	95.29	0.6	0.03535
edge_pheno1205	Tail of Hippocampus HiT Caudal Hippocampus CA4-DGC	CGE_interneuron	ENSG00000168032	ENTPD3	95.59	95.29	0.7	0.03535
edge_pheno1205	Tail of Hippocampus HiT Caudal Hippocampus CA4-DGC	MGE_interneuron	ENSG00000168032	ENTPD3	91.47	95.29	0.54	0.03535
edge_pheno1205	Tail of Hippocampus HiT Caudal Hippocampus CA4-DGC	Medium_spiny_neuron	ENSG00000168032	ENTPD3	96.42	95.29	0.82	0.03535
edge_pheno1205	Cerebral cortex Cx Supramarginal gyrus SMG A40	CGE_interneuron	ENSG00000168032	ENTPD3	95.6	95.29	0.76	0.03535
edge_pheno1205	Cerebral cortex Cx Caudal cingulate gyrus CgGC A23	CGE_interneuron	ENSG00000168032	ENTPD3	95.28	95.29	0.76	0.03535
edge_pheno1205	Cerebral cortex Cx Anterior parahippocampal gyrus AG Lateral entorhinal cortex LEC	CGE_interneuron	ENSG00000168032	ENTPD3	97.96	95.29	0.85	0.03535
edge_pheno1205	Cerebral cortex Cx Anterior parahippocampal gyrus AG Lateral entorhinal cortex LEC	LAMP5-LHX6_and_Chandelier	ENSG00000168032	ENTPD3	91.89	95.29	0.6	0.03535
edge_pheno1205	Cerebral cortex Cx Inferior frontal gyrus IFG Ventrolateral prefrontal cortex A44 A45	CGE_interneuron	ENSG00000168032	ENTPD3	93.3	95.29	0.68	0.03535
edge_pheno1205	Cerebral cortex Cx Rostral gyrus RoG Dorsal division of MFC A32	CGE_interneuron	ENSG00000168032	ENTPD3	97.1	95.29	0.84	0.03535
edge_pheno1205	Cerebral cortex Cx Posterior intermediate orbital gyrus POrG Caudal division of OFCiA13	CGE_interneuron	ENSG00000168032	ENTPD3	95.58	95.29	0.76	0.03535
edge_pheno1205	Cerebral cortex Cx Supraparietal lobule SPL Posterosuperior dorsal parietal cortex A5 A7	CGE_interneuron	ENSG00000168032	ENTPD3	94.73	95.29	0.74	0.03535
edge_pheno1205	Body of hippocampus HiB Rostral DGC A4	CGE_interneuron	ENSG00000168032	ENTPD3	97.55	95.29	0.79	0.03535
edge_pheno1205	Body of hippocampus HiB Rostral DGC A4	Hippocampal_CA4	ENSG00000168032	ENTPD3	91.45	95.29	0.47	0.03535
edge_pheno1205	Body of hippocampus HiB Rostral DGC A4	LAMP5-LHX6_and_Chandelier	ENSG00000168032	ENTPD3	90.18	95.29	0.48	0.03535
edge_pheno1205	Body of hippocampus HiB Rostral DGC A4	MGE_interneuron	ENSG00000168032	ENTPD3	91.86	95.29	0.5	0.03535
edge_pheno1205	Head of hippocampus HiH Tail of Hippocampus HiT Subicular cortex Sub	CGE_interneuron	ENSG00000168032	ENTPD3	97.02	95.29	0.86	0.03535
edge_pheno1205	Head of hippocampus HiH Tail of Hippocampus HiT Subicular cortex Sub	LAMP5-LHX6_and_Chandelier	ENSG00000168032	ENTPD3	91.29	95.29	0.62	0.03535
edge_pheno1205	Head of hippocampus HiH Tail of Hippocampus HiT Subicular cortex Sub	MGE_interneuron	ENSG00000168032	ENTPD3	90.54	95.29	0.63	0.03535
edge_pheno1205	Cerebral cortex Cx Superior Temporal Gyrus STG	CGE_interneuron	ENSG00000168032	ENTPD3	95.61	95.29	0.76	0.03535
edge_pheno1205	Cerebral cortex Cx Transverse temporal gyrus TTG Primary auditory cortex A1C	CGE_interneuron	ENSG00000168032	ENTPD3	95.13	95.29	0.75	0.03535
edge_pheno1205	Cerebral cortex Cx Anterior parahippocampal gyrus posterior part APH Medial entorhinal cortex MEC	CGE_interneuron	ENSG00000168032	ENTPD3	93.04	95.29	0.63	0.03535
edge_pheno1205	Cerebral cortex Cx Cingulate gyrus rostral CgGr Ventral division of MFC A24	CGE_interneuron	ENSG00000168032	ENTPD3	98	95.29	0.87	0.03535
edge_pheno1205	Cerebral cortex Cx Cingulate gyrus rostral CgGr Ventral division of MFC A24	LAMP5-LHX6_and_Chandelier	ENSG00000168032	ENTPD3	94.79	95.29	0.71	0.03535
edge_pheno1205	Cerebral cortex Cx Cingulate gyrus rostral CgGr Ventral division of MFC A24	MGE_interneuron	ENSG00000168032	ENTPD3	94.47	95.29	0.7	0.03535
edge_pheno1205	Cerebral cortex Cx Temporal pole TP Temporopolar area A38	CGE_interneuron	ENSG00000168032	ENTPD3	97.8	95.29	0.85	0.03535
edge_pheno1205	Cerebral cortex Cx Temporal pole TP Temporopolar area A38	LAMP5-LHX6_and_Chandelier	ENSG00000168032	ENTPD3	92.16	95.29	0.55	0.03535
edge_pheno1205	Cerebral cortex Cx Subcallosal Gyrus SCG Subgenual subcallosal division of MFC A25	CGE_interneuron	ENSG00000168032	ENTPD3	97.36	95.29	0.84	0.03535
edge_pheno1205	Cerebral cortex Cx Subcallosal Gyrus SCG Subgenual subcallosal division of MFC A25	LAMP5-LHX6_and_Chandelier	ENSG00000168032	ENTPD3	94.45	95.29	0.71	0.03535
edge_pheno1205	Cerebral cortex Cx Cingulate gyrus retrosplenial CgGrs A29 A30	CGE_interneuron	ENSG00000168032	ENTPD3	97.94	95.29	0.88	0.03535
edge_pheno1205	Cerebral cortex Cx Cingulate gyrus retrosplenial CgGrs A29 A30	LAMP5-LHX6_and_Chandelier	ENSG00000168032	ENTPD3	92.48	95.29	0.69	0.03535
edge_pheno1205	Head of hippocampus HiH Uncal DG CA4	CGE_interneuron	ENSG00000168032	ENTPD3	97.12	95.29	0.8	0.03535
edge_pheno1205	Head of hippocampus HiH Uncal DG CA4	LAMP5-LHX6_and_Chandelier	ENSG00000168032	ENTPD3	91.32	95.29	0.56	0.03535
edge_pheno1205	Head of hippocampus HiH Uncal DG CA4	MGE_interneuron	ENSG00000168032	ENTPD3	92.05	95.29	0.59	0.03535
edge_pheno249	Cerebral cortex Cx Subcallosal Gyrus SCG Subgenual subcallosal division of MFC A25	Vascular	ENSG00000179348	GATA2	99.88	95.65	0.99	0.0353889
edge_pheno249	Cerebral cortex Cx Supramarginal gyrus SMG A40	Vascular	ENSG00000179348	GATA2	99.64	95.65	0.98	0.0353889
edge_pheno249	Cerebral cortex Cx Perirhinal gyrus PRG A35 A36	Vascular	ENSG00000179348	GATA2	99.54	95.65	0.99	0.0353889
edge_pheno249	Cerebral cortex Cx Cingulate gyrus retrosplenial CgGrs A29 A30	Splatter	ENSG00000179348	GATA2	94.2	95.65	0.72	0.0353889
edge_pheno249	Cerebral cortex Cx Cingulate gyrus rostral CgGr Ventral division of MFC A24	Vascular	ENSG00000179348	GATA2	99.6	95.65	0.99	0.0353889
edge_pheno249	Cerebral cortex Cx Anterior parahippocampal gyrus posterior part APH Medial entorhinal cortex MEC	Splatter	ENSG00000179348	GATA2	99.45	95.65	0.93	0.0353889
edge_pheno249	Cerebral cortex Cx Gyrus rectus ReG Medial orbitofrontal cortex A14	Vascular	ENSG00000179348	GATA2	97.03	95.65	0.93	0.0353889
edge_pheno249	Cerebral cortex Cx Inferior frontal gyrus IFG Ventrolateral prefrontal cortex A44 A45	Vascular	ENSG00000179348	GATA2	99.4	95.65	0.98	0.0353889
edge_pheno249	Head of hippocampus HiH Tail of Hippocampus HiT Subicular cortex Sub	Vascular	ENSG00000179348	GATA2	99.91	95.65	0.99	0.0353889
edge_pheno249	Tail of Hippocampus HiT Caudal Hippocampus CA4-DGC	Vascular	ENSG00000179348	GATA2	99.82	95.65	0.99	0.0353889
edge_pheno249	Cerebral cortex Cx Anterior parahippocampal gyrus AG Lateral entorhinal cortex LEC	Vascular	ENSG00000179348	GATA2	99.63	95.65	0.99	0.0353889
edge_pheno249	Cerebral cortex Cx Posterior parahippocampal gyrus PPH TH-TL	Vascular	ENSG00000179348	GATA2	98.73	95.65	0.96	0.0353889
edge_pheno249	Perirhinal cortex area 35 A35 rostral subdivision of area 35 A35r	Vascular	ENSG00000179348	GATA2	99.68	95.65	0.97	0.0353889
edge_pheno249	Perirhinal cortex area 35 A35 rostral subdivision of area 35 A35r	Vascular	ENSG00000163053	SLC16A14	90.17	95.65	0.75	0.0353889
edge_pheno249	Cerebral cortex Cx Rostral gyrus RoG Dorsal division of MFC A32	Vascular	ENSG00000179348	GATA2	99.85	95.65	1	0.0353889
edge_pheno249	Cerebral cortex Cx Posterior intermediate orbital gyrus POrG Caudal division of OFCiA13	Vascular	ENSG00000179348	GATA2	96.15	95.65	0.92	0.0353889
edge_pheno249	Cerebral cortex Cx Supraparietal lobule SPL Posterosuperior dorsal parietal cortex A5 A7	Vascular	ENSG00000179348	GATA2	95.15	95.65	0.9	0.0353889
edge_pheno249	Body of hippocampus HiB Rostral DGC A4	Splatter	ENSG00000179348	GATA2	98.95	95.65	0.89	0.0353889
edge_pheno249	Body of hippocampus HiB Rostral DGC A4	Vascular	ENSG00000179348	GATA2	99.16	95.65	0.97	0.0353889
edge_pheno249	Cerebral cortex Cx Superior Temporal Gyrus STG	Vascular	ENSG00000179348	GATA2	97.86	95.65	0.94	0.0353889
edge_pheno249	Cerebral cortex Cx Transverse temporal gyrus TTG Primary auditory cortex A1C	Vascular	ENSG00000179348	GATA2	99.97	95.65	1	0.0353889
edge_pheno249	Head of hippocampus HiH Uncal DG CA4	Splatter	ENSG00000179348	GATA2	92.89	95.65	0.73	0.0353889
edge_pheno249	Head of hippocampus HiH Uncal DG CA4	Vascular	ENSG00000179348	GATA2	99.12	95.65	0.97	0.0353889
edge_pheno249	Cerebral cortex Cx Caudal cingulate gyrus CgGC A23	Vascular	ENSG00000179348	GATA2	98.25	95.65	0.96	0.0353889
edge_pheno249	Cerebral cortex Cx Temporal pole TP Temporopolar area A38	Vascular	ENSG00000179348	GATA2	99.7	95.65	0.99	0.0353889
edge_pheno816	Body of hippocampus HiB Rostral DGC A4	Deep-layer_corticothalamic_and_6b	ENSG00000153294	ADGRF4	93.03	94.82	0.65	0.0353967
edge_pheno816	Body of hippocampus HiB Rostral DGC A4	Thalamic_excitatory	ENSG00000153294	ADGRF4	95.64	94.82	0.71	0.0353967
edge_pheno816	Cerebral cortex Cx Cingulate gyrus rostral CgGr Ventral division of MFC A24	Deep-layer_intratelencephalic	ENSG00000153294	ADGRF4	90.04	94.82	0.47	0.0353967
edge_pheno816	Cerebral cortex Cx Subcallosal Gyrus SCG Subgenual subcallosal division of MFC A25	Deep-layer_intratelencephalic	ENSG00000153294	ADGRF4	97.44	94.82	0.69	0.0353967
edge_pheno816	Head of hippocampus HiH Tail of Hippocampus HiT Subicular cortex Sub	MGE_interneuron	ENSG00000153294	ADGRF4	96.05	94.82	0.8	0.0353967
edge_pheno816	Head of hippocampus HiH Tail of Hippocampus HiT Subicular cortex Sub	Upper-layer_intratelencephalic	ENSG00000153294	ADGRF4	90.74	94.82	0.64	0.0353967
edge_pheno816	Cerebral cortex Cx Anterior parahippocampal gyrus AG Lateral entorhinal cortex LEC	Deep-layer_intratelencephalic	ENSG00000153294	ADGRF4	94.54	94.82	0.59	0.0353967
edge_pheno816	Cerebral cortex Cx Anterior parahippocampal gyrus AG Lateral entorhinal cortex LEC	MGE_interneuron	ENSG00000153294	ADGRF4	94.24	94.82	0.68	0.0353967
edge_pheno816	Cerebral cortex Cx Posterior parahippocampal gyrus PPH TH-TL	Deep-layer_intratelencephalic	ENSG00000153294	ADGRF4	96.3	94.82	0.67	0.0353967
edge_pheno816	Cerebral cortex Cx Anterior parahippocampal gyrus posterior part APH Medial entorhinal cortex MEC	MGE_interneuron	ENSG00000153294	ADGRF4	95.58	94.82	0.71	0.0353967
edge_pheno249	Cerebral cortex Cx Subcallosal Gyrus SCG Subgenual subcallosal division of MFC A25	Upper-layer_intratelencephalic	ENSG00000164123	C4orf45	90.48	95.63	0.54	0.0354357
edge_pheno249	Cerebral cortex Cx Perirhinal gyrus PRG A35 A36	Eccentric_medium_spiny_neuron	ENSG00000164123	C4orf45	91.26	95.63	0.65	0.0354357
edge_pheno249	Cerebral cortex Cx Cingulate gyrus retrosplenial CgGrs A29 A30	Upper-layer_intratelencephalic	ENSG00000164123	C4orf45	94.79	95.63	0.61	0.0354357
edge_pheno249	Cerebral cortex Cx Cingulate gyrus rostral CgGr Ventral division of MFC A24	Upper-layer_intratelencephalic	ENSG00000164123	C4orf45	97.44	95.63	0.73	0.0354357
edge_pheno249	Cerebral cortex Cx Gyrus rectus ReG Medial orbitofrontal cortex A14	Upper-layer_intratelencephalic	ENSG00000164123	C4orf45	96.42	95.63	0.68	0.0354357
edge_pheno249	Cerebral cortex Cx Inferior frontal gyrus IFG Ventrolateral prefrontal cortex A44 A45	Upper-layer_intratelencephalic	ENSG00000164123	C4orf45	93.01	95.63	0.58	0.0354357
edge_pheno249	Head of hippocampus HiH Tail of Hippocampus HiT Subicular cortex Sub	Deep-layer_intratelencephalic	ENSG00000164123	C4orf45	94.45	95.63	0.61	0.0354357
edge_pheno249	Head of hippocampus HiH Tail of Hippocampus HiT Subicular cortex Sub	Upper-layer_intratelencephalic	ENSG00000164123	C4orf45	91.87	95.63	0.67	0.0354357
edge_pheno249	Tail of Hippocampus HiT Caudal Hippocampus CA4-DGC	Hippocampal_CA4	ENSG00000164123	C4orf45	90.33	95.63	0.5	0.0354357
edge_pheno249	Cerebral cortex Cx Posterior parahippocampal gyrus PPH TH-TL	Deep-layer_intratelencephalic	ENSG00000164123	C4orf45	93.66	95.63	0.57	0.0354357
edge_pheno249	Cerebral cortex Cx Posterior parahippocampal gyrus PPH TH-TL	Upper-layer_intratelencephalic	ENSG00000164123	C4orf45	97.93	95.63	0.74	0.0354357
edge_pheno249	Cerebral cortex Cx Rostral gyrus RoG Dorsal division of MFC A32	Upper-layer_intratelencephalic	ENSG00000164123	C4orf45	94.38	95.63	0.6	0.0354357
edge_pheno249	Cerebral cortex Cx Posterior intermediate orbital gyrus POrG Caudal division of OFCiA13	Upper-layer_intratelencephalic	ENSG00000164123	C4orf45	91.08	95.63	0.54	0.0354357
edge_pheno249	Cerebral cortex Cx Superior Temporal Gyrus STG	Upper-layer_intratelencephalic	ENSG00000164123	C4orf45	97.11	95.63	0.71	0.0354357
edge_pheno249	Cerebral cortex Cx Transverse temporal gyrus TTG Primary auditory cortex A1C	Upper-layer_intratelencephalic	ENSG00000164123	C4orf45	90.44	95.63	0.5	0.0354357
edge_pheno249	Head of hippocampus HiH Uncal DG CA4	Hippocampal_CA1-3	ENSG00000164123	C4orf45	91.17	95.63	0.65	0.0354357
edge_pheno249	Cerebral cortex Cx Caudal cingulate gyrus CgGC A23	Upper-layer_intratelencephalic	ENSG00000164123	C4orf45	91.06	95.63	0.52	0.0354357
edge_pheno286	Cerebral cortex Cx Subcallosal Gyrus SCG Subgenual subcallosal division of MFC A25	Astrocyte	ENSG00000182175	RGMA	95.79	95.41	0.88	0.0355061
edge_pheno286	Cerebral cortex Cx Subcallosal Gyrus SCG Subgenual subcallosal division of MFC A25	Deep-layer_corticothalamic_and_6b	ENSG00000182175	RGMA	95.82	95.41	0.77	0.0355061
edge_pheno286	Cerebral cortex Cx Subcallosal Gyrus SCG Subgenual subcallosal division of MFC A25	Miscellaneous	ENSG00000182175	RGMA	95.77	95.41	0.71	0.0355061
edge_pheno286	Cerebral cortex Cx Supramarginal gyrus SMG A40	Astrocyte	ENSG00000182175	RGMA	90.07	95.41	0.78	0.0355061
edge_pheno286	Cerebral cortex Cx Cingulate gyrus retrosplenial CgGrs A29 A30	Astrocyte	ENSG00000182175	RGMA	92.83	95.41	0.85	0.0355061
edge_pheno286	Cerebral cortex Cx Cingulate gyrus rostral CgGr Ventral division of MFC A24	Astrocyte	ENSG00000182175	RGMA	92.89	95.41	0.83	0.0355061
edge_pheno286	Cerebral cortex Cx Cingulate gyrus rostral CgGr Ventral division of MFC A24	Miscellaneous	ENSG00000182175	RGMA	94.97	95.41	0.66	0.0355061
edge_pheno286	Cerebral cortex Cx Transverse temporal gyrus TTG Primary auditory cortex A1C	Astrocyte	ENSG00000182175	RGMA	94.89	95.41	0.87	0.0355061
edge_pheno286	Cerebral cortex Cx Transverse temporal gyrus TTG Primary auditory cortex A1C	Deep-layer_corticothalamic_and_6b	ENSG00000182175	RGMA	93.92	95.41	0.71	0.0355061
edge_pheno286	Cerebral cortex Cx Gyrus rectus ReG Medial orbitofrontal cortex A14	Astrocyte	ENSG00000182175	RGMA	95.58	95.41	0.87	0.0355061
edge_pheno286	Cerebral cortex Cx Gyrus rectus ReG Medial orbitofrontal cortex A14	Deep-layer_corticothalamic_and_6b	ENSG00000182175	RGMA	94.42	95.41	0.72	0.0355061
edge_pheno286	Head of hippocampus HiH Uncal DG CA4	Astrocyte	ENSG00000182175	RGMA	97.14	95.41	0.88	0.0355061
edge_pheno286	Cerebral cortex Cx Inferior frontal gyrus IFG Ventrolateral prefrontal cortex A44 A45	Astrocyte	ENSG00000182175	RGMA	93.33	95.41	0.83	0.0355061
edge_pheno286	Cerebral cortex Cx Inferior frontal gyrus IFG Ventrolateral prefrontal cortex A44 A45	Deep-layer_corticothalamic_and_6b	ENSG00000182175	RGMA	92.36	95.41	0.64	0.0355061
edge_pheno286	Cerebral cortex Cx Anterior parahippocampal gyrus posterior part APH Medial entorhinal cortex MEC	Astrocyte	ENSG00000182175	RGMA	91.14	95.41	0.77	0.0355061
edge_pheno286	Cerebral cortex Cx Anterior parahippocampal gyrus posterior part APH Medial entorhinal cortex MEC	Deep-layer_corticothalamic_and_6b	ENSG00000182175	RGMA	93.63	95.41	0.65	0.0355061
edge_pheno286	Tail of Hippocampus HiT Caudal Hippocampus CA4-DGC	Astrocyte	ENSG00000182175	RGMA	94.27	95.41	0.83	0.0355061
edge_pheno286	Cerebral cortex Cx Rostral gyrus RoG Dorsal division of MFC A32	Astrocyte	ENSG00000182175	RGMA	98.09	95.41	0.93	0.0355061
edge_pheno286	Cerebral cortex Cx Rostral gyrus RoG Dorsal division of MFC A32	Deep-layer_corticothalamic_and_6b	ENSG00000182175	RGMA	95.39	95.41	0.64	0.0355061
edge_pheno286	Cerebral cortex Cx Rostral gyrus RoG Dorsal division of MFC A32	Miscellaneous	ENSG00000182175	RGMA	94.93	95.41	0.61	0.0355061
edge_pheno286	Head of hippocampus HiH Tail of Hippocampus HiT Subicular cortex Sub	Astrocyte	ENSG00000182175	RGMA	94.77	95.41	0.85	0.0355061
edge_pheno286	Cerebral cortex Cx Anterior parahippocampal gyrus AG Lateral entorhinal cortex LEC	Astrocyte	ENSG00000182175	RGMA	94.25	95.41	0.84	0.0355061
edge_pheno286	Cerebral cortex Cx Anterior parahippocampal gyrus AG Lateral entorhinal cortex LEC	Deep-layer_corticothalamic_and_6b	ENSG00000182175	RGMA	96.53	95.41	0.82	0.0355061
edge_pheno286	Cerebral cortex Cx Supraparietal lobule SPL Posterosuperior dorsal parietal cortex A5 A7	Astrocyte	ENSG00000182175	RGMA	94.33	95.41	0.85	0.0355061
edge_pheno286	Cerebral cortex Cx Supraparietal lobule SPL Posterosuperior dorsal parietal cortex A5 A7	Deep-layer_corticothalamic_and_6b	ENSG00000182175	RGMA	90.84	95.41	0.59	0.0355061
edge_pheno286	Perirhinal cortex area 35 A35 rostral subdivision of area 35 A35r	Astrocyte	ENSG00000182175	RGMA	98.24	95.41	0.86	0.0355061
edge_pheno286	Cerebral cortex Cx Posterior parahippocampal gyrus PPH TH-TL	Astrocyte	ENSG00000182175	RGMA	97.24	95.41	0.91	0.0355061
edge_pheno286	Body of hippocampus HiB Rostral DGC A4	Astrocyte	ENSG00000182175	RGMA	96.85	95.41	0.89	0.0355061
edge_pheno286	Cerebral cortex Cx Superior Temporal Gyrus STG	Astrocyte	ENSG00000182175	RGMA	96.95	95.41	0.91	0.0355061
edge_pheno286	Cerebral cortex Cx Perirhinal gyrus PRG A35 A36	Astrocyte	ENSG00000182175	RGMA	91.21	95.41	0.8	0.0355061
edge_pheno286	Cerebral cortex Cx Perirhinal gyrus PRG A35 A36	Deep-layer_corticothalamic_and_6b	ENSG00000182175	RGMA	94.77	95.41	0.68	0.0355061
edge_pheno286	Cerebral cortex Cx Temporal pole TP Temporopolar area A38	Astrocyte	ENSG00000182175	RGMA	94.77	95.41	0.87	0.0355061
edge_pheno286	Cerebral cortex Cx Temporal pole TP Temporopolar area A38	Miscellaneous	ENSG00000182175	RGMA	91.58	95.41	0.58	0.0355061
edge_pheno286	Cerebral cortex Cx Posterior intermediate orbital gyrus POrG Caudal division of OFCiA13	Astrocyte	ENSG00000182175	RGMA	91.16	95.41	0.8	0.0355061
edge_pheno249	Cerebral cortex Cx Perirhinal gyrus PRG A35 A36	CGE_interneuron	ENSG00000198832	SELENOM	90.69	95.61	0.57	0.0355139
edge_pheno249	Cerebral cortex Cx Gyrus rectus ReG Medial orbitofrontal cortex A14	CGE_interneuron	ENSG00000198832	SELENOM	90.3	95.61	0.51	0.0355139
edge_pheno262	Head of hippocampus HiH Uncal DG CA4	Hippocampal_CA1-3	ENSG00000073150	PANX2	91.23	94.94	0.65	0.0355139
edge_pheno262	Tail of Hippocampus HiT Caudal Hippocampus CA4-DGC	Hippocampal_CA1-3	ENSG00000073150	PANX2	96.64	94.94	0.75	0.0355139
edge_pheno249	Cerebral cortex Cx Posterior parahippocampal gyrus PPH TH-TL	CGE_interneuron	ENSG00000198832	SELENOM	90.29	95.61	0.58	0.0355139
edge_pheno253	Cerebral cortex Cx Subcallosal Gyrus SCG Subgenual subcallosal division of MFC A25	Eccentric_medium_spiny_neuron	ENSG00000162006	MSLNL	90.51	95.11	0.74	0.0355295
edge_pheno253	Cerebral cortex Cx Supramarginal gyrus SMG A40	Upper-layer_intratelencephalic	ENSG00000162006	MSLNL	96.32	95.11	0.66	0.0355295
edge_pheno253	Tail of Hippocampus HiT Caudal Hippocampus CA4-DGC	Splatter	ENSG00000162006	MSLNL	97.66	95.11	0.79	0.0355295
edge_pheno253	Cerebral cortex Cx Supraparietal lobule SPL Posterosuperior dorsal parietal cortex A5 A7	Miscellaneous	ENSG00000162006	MSLNL	93.08	95.11	0.63	0.0355295
edge_pheno253	Cerebral cortex Cx Supraparietal lobule SPL Posterosuperior dorsal parietal cortex A5 A7	Upper-layer_intratelencephalic	ENSG00000162006	MSLNL	91.3	95.11	0.51	0.0355295
edge_pheno253	Cerebral cortex Cx Cingulate gyrus retrosplenial CgGrs A29 A30	Upper-layer_intratelencephalic	ENSG00000162006	MSLNL	96.39	95.11	0.67	0.0355295
edge_pheno253	Cerebral cortex Cx Anterior parahippocampal gyrus posterior part APH Medial entorhinal cortex MEC	Miscellaneous	ENSG00000162006	MSLNL	97.49	95.11	0.84	0.0355295
edge_pheno253	Cerebral cortex Cx Transverse temporal gyrus TTG Primary auditory cortex A1C	Upper-layer_intratelencephalic	ENSG00000162006	MSLNL	95.74	95.11	0.64	0.0355295
edge_pheno253	Cerebral cortex Cx Inferior frontal gyrus IFG Ventrolateral prefrontal cortex A44 A45	Upper-layer_intratelencephalic	ENSG00000162006	MSLNL	97.82	95.11	0.71	0.0355295
edge_pheno253	Cerebral cortex Cx Cingulate gyrus rostral CgGr Ventral division of MFC A24	Miscellaneous	ENSG00000162006	MSLNL	99	95.11	0.91	0.0355295
edge_pheno253	Cerebral cortex Cx Cingulate gyrus rostral CgGr Ventral division of MFC A24	Upper-layer_intratelencephalic	ENSG00000162006	MSLNL	92.96	95.11	0.61	0.0355295
edge_pheno253	Head of hippocampus HiH Tail of Hippocampus HiT Subicular cortex Sub	Miscellaneous	ENSG00000162006	MSLNL	93.33	95.11	0.64	0.0355295
edge_pheno253	Head of hippocampus HiH Tail of Hippocampus HiT Subicular cortex Sub	Upper-layer_intratelencephalic	ENSG00000162006	MSLNL	96.22	95.11	0.81	0.0355295
edge_pheno253	Cerebral cortex Cx Posterior parahippocampal gyrus PPH TH-TL	Miscellaneous	ENSG00000162006	MSLNL	94.15	95.11	0.63	0.0355295
edge_pheno253	Cerebral cortex Cx Posterior parahippocampal gyrus PPH TH-TL	Upper-layer_intratelencephalic	ENSG00000162006	MSLNL	95.96	95.11	0.67	0.0355295
edge_pheno253	Cerebral cortex Cx Temporal pole TP Temporopolar area A38	Upper-layer_intratelencephalic	ENSG00000162006	MSLNL	94.23	95.11	0.63	0.0355295
edge_pheno253	Cerebral cortex Cx Anterior parahippocampal gyrus AG Lateral entorhinal cortex LEC	Miscellaneous	ENSG00000162006	MSLNL	96.65	95.11	0.82	0.0355295
edge_pheno253	Cerebral cortex Cx Rostral gyrus RoG Dorsal division of MFC A32	Upper-layer_intratelencephalic	ENSG00000162006	MSLNL	96.46	95.11	0.67	0.0355295
edge_pheno253	Cerebral cortex Cx Posterior intermediate orbital gyrus POrG Caudal division of OFCiA13	Upper-layer_intratelencephalic	ENSG00000162006	MSLNL	95.4	95.11	0.66	0.0355295
edge_pheno253	Body of hippocampus HiB Rostral DGC A4	Medium_spiny_neuron	ENSG00000162006	MSLNL	92.13	95.11	0.68	0.0355295
edge_pheno253	Body of hippocampus HiB Rostral DGC A4	Splatter	ENSG00000162006	MSLNL	94.51	95.11	0.67	0.0355295
edge_pheno253	Cerebral cortex Cx Superior Temporal Gyrus STG	Upper-layer_intratelencephalic	ENSG00000162006	MSLNL	96.09	95.11	0.67	0.0355295
edge_pheno253	Cerebral cortex Cx Gyrus rectus ReG Medial orbitofrontal cortex A14	Upper-layer_intratelencephalic	ENSG00000162006	MSLNL	96.96	95.11	0.69	0.0355295
edge_pheno816	Cerebral cortex Cx Subcallosal Gyrus SCG Subgenual subcallosal division of MFC A25	Microglia	ENSG00000163154	TNFAIP8L2	93.27	94.81	0.85	0.0355921
edge_pheno816	Cerebral cortex Cx Inferior frontal gyrus IFG Ventrolateral prefrontal cortex A44 A45	Deep-layer_corticothalamic_and_6b	ENSG00000163394	CCKAR	90.9	94.8	0.59	0.0356157
edge_pheno816	Cerebral cortex Cx Cingulate gyrus retrosplenial CgGrs A29 A30	Deep-layer_near-projecting	ENSG00000163394	CCKAR	96.29	94.8	0.82	0.0356157
edge_pheno816	Cerebral cortex Cx Supraparietal lobule SPL Posterosuperior dorsal parietal cortex A5 A7	Deep-layer_near-projecting	ENSG00000163394	CCKAR	96.09	94.8	0.8	0.0356157
edge_pheno816	Body of hippocampus HiB Rostral DGC A4	Deep-layer_corticothalamic_and_6b	ENSG00000163394	CCKAR	94.51	94.8	0.69	0.0356157
edge_pheno816	Body of hippocampus HiB Rostral DGC A4	Oligodendrocyte_precursor	ENSG00000163394	CCKAR	90.34	94.8	0.68	0.0356157
edge_pheno816	Cerebral cortex Cx Cingulate gyrus rostral CgGr Ventral division of MFC A24	Miscellaneous	ENSG00000163394	CCKAR	96.62	94.8	0.76	0.0356157
edge_pheno816	Tail of Hippocampus HiT Caudal Hippocampus CA4-DGC	Deep-layer_corticothalamic_and_6b	ENSG00000163394	CCKAR	93.88	94.8	0.83	0.0356157
edge_pheno816	Tail of Hippocampus HiT Caudal Hippocampus CA4-DGC	Splatter	ENSG00000163394	CCKAR	96.08	94.8	0.71	0.0356157
edge_pheno816	Cerebral cortex Cx Superior Temporal Gyrus STG	Oligodendrocyte_precursor	ENSG00000163394	CCKAR	94.68	94.8	0.84	0.0356157
edge_pheno816	Head of hippocampus HiH Uncal DG CA4	Oligodendrocyte_precursor	ENSG00000163394	CCKAR	93.06	94.8	0.77	0.0356157
edge_pheno816	Cerebral cortex Cx Rostral gyrus RoG Dorsal division of MFC A32	Deep-layer_near-projecting	ENSG00000163394	CCKAR	91.12	94.8	0.57	0.0356157
edge_pheno816	Cerebral cortex Cx Rostral gyrus RoG Dorsal division of MFC A32	Oligodendrocyte_precursor	ENSG00000163394	CCKAR	93.95	94.8	0.79	0.0356157
edge_pheno816	Cerebral cortex Cx Subcallosal Gyrus SCG Subgenual subcallosal division of MFC A25	Oligodendrocyte_precursor	ENSG00000163394	CCKAR	95.9	94.8	0.86	0.0356157
edge_pheno816	Cerebral cortex Cx Gyrus rectus ReG Medial orbitofrontal cortex A14	Oligodendrocyte_precursor	ENSG00000163394	CCKAR	94.17	94.8	0.79	0.0356157
edge_pheno816	Head of hippocampus HiH Tail of Hippocampus HiT Subicular cortex Sub	Deep-layer_intratelencephalic	ENSG00000163394	CCKAR	94.28	94.8	0.61	0.0356157
edge_pheno816	Head of hippocampus HiH Tail of Hippocampus HiT Subicular cortex Sub	Oligodendrocyte_precursor	ENSG00000163394	CCKAR	97.31	94.8	0.9	0.0356157
edge_pheno816	Cerebral cortex Cx Anterior parahippocampal gyrus AG Lateral entorhinal cortex LEC	Deep-layer_intratelencephalic	ENSG00000163394	CCKAR	98.97	94.8	0.87	0.0356157
edge_pheno816	Cerebral cortex Cx Anterior parahippocampal gyrus AG Lateral entorhinal cortex LEC	Oligodendrocyte_precursor	ENSG00000163394	CCKAR	91.75	94.8	0.78	0.0356157
edge_pheno816	Cerebral cortex Cx Posterior parahippocampal gyrus PPH TH-TL	Upper-layer_intratelencephalic	ENSG00000163394	CCKAR	90.66	94.8	0.54	0.0356157
edge_pheno816	Perirhinal cortex area 35 A35 rostral subdivision of area 35 A35r	Oligodendrocyte_precursor	ENSG00000163394	CCKAR	96.58	94.8	0.75	0.0356157
edge_pheno816	Cerebral cortex Cx Anterior parahippocampal gyrus posterior part APH Medial entorhinal cortex MEC	Deep-layer_intratelencephalic	ENSG00000163394	CCKAR	99.69	94.8	0.96	0.0356157
edge_pheno816	Cerebral cortex Cx Perirhinal gyrus PRG A35 A36	Splatter	ENSG00000163394	CCKAR	90.18	94.8	0.47	0.0356157
edge_pheno816	Cerebral cortex Cx Posterior intermediate orbital gyrus POrG Caudal division of OFCiA13	Deep-layer_near-projecting	ENSG00000163394	CCKAR	90.52	94.8	0.64	0.0356157
edge_pheno816	Cerebral cortex Cx Posterior intermediate orbital gyrus POrG Caudal division of OFCiA13	Oligodendrocyte_precursor	ENSG00000163394	CCKAR	96.47	94.8	0.86	0.0356157
edge_pheno253	Cerebral cortex Cx Perirhinal gyrus PRG A35 A36	Splatter	ENSG00000172232	AZU1	91.01	95.09	0.49	0.0356235
edge_pheno253	Tail of Hippocampus HiT Caudal Hippocampus CA4-DGC	CGE_interneuron	ENSG00000172232	AZU1	92.4	95.09	0.55	0.0356235
edge_pheno253	Tail of Hippocampus HiT Caudal Hippocampus CA4-DGC	Hippocampal_CA1-3	ENSG00000172232	AZU1	92.41	95.09	0.57	0.0356235
edge_pheno253	Tail of Hippocampus HiT Caudal Hippocampus CA4-DGC	LAMP5-LHX6_and_Chandelier	ENSG00000172232	AZU1	91.65	95.09	0.54	0.0356235
edge_pheno253	Tail of Hippocampus HiT Caudal Hippocampus CA4-DGC	MGE_interneuron	ENSG00000172232	AZU1	98.84	95.09	0.9	0.0356235
edge_pheno253	Cerebral cortex Cx Anterior parahippocampal gyrus posterior part APH Medial entorhinal cortex MEC	MGE_interneuron	ENSG00000172232	AZU1	93.62	95.09	0.64	0.0356235
edge_pheno253	Head of hippocampus HiH Uncal DG CA4	CGE_interneuron	ENSG00000172232	AZU1	91.27	95.09	0.55	0.0356235
edge_pheno253	Head of hippocampus HiH Uncal DG CA4	LAMP5-LHX6_and_Chandelier	ENSG00000172232	AZU1	91.39	95.09	0.56	0.0356235
edge_pheno253	Head of hippocampus HiH Uncal DG CA4	MGE_interneuron	ENSG00000172232	AZU1	96.76	95.09	0.77	0.0356235
edge_pheno253	Cerebral cortex Cx Transverse temporal gyrus TTG Primary auditory cortex A1C	MGE_interneuron	ENSG00000172232	AZU1	91.19	95.09	0.6	0.0356235
edge_pheno253	Head of hippocampus HiH Tail of Hippocampus HiT Subicular cortex Sub	MGE_interneuron	ENSG00000172232	AZU1	95.52	95.09	0.78	0.0356235
edge_pheno253	Cerebral cortex Cx Posterior parahippocampal gyrus PPH TH-TL	MGE_interneuron	ENSG00000172232	AZU1	93.08	95.09	0.68	0.0356235
edge_pheno253	Cerebral cortex Cx Anterior parahippocampal gyrus AG Lateral entorhinal cortex LEC	MGE_interneuron	ENSG00000172232	AZU1	93.17	95.09	0.65	0.0356235
edge_pheno253	Cerebral cortex Cx Posterior intermediate orbital gyrus POrG Caudal division of OFCiA13	MGE_interneuron	ENSG00000172232	AZU1	92.25	95.09	0.62	0.0356235
edge_pheno253	Body of hippocampus HiB Rostral DGC A4	MGE_interneuron	ENSG00000172232	AZU1	94.51	95.09	0.63	0.0356235
edge_pheno253	Cerebral cortex Cx Superior Temporal Gyrus STG	Deep-layer_near-projecting	ENSG00000172232	AZU1	91.58	95.09	0.58	0.0356235
edge_pheno253	Cerebral cortex Cx Superior Temporal Gyrus STG	MGE_interneuron	ENSG00000172232	AZU1	96.29	95.09	0.77	0.0356235
edge_pheno286	Cerebral cortex Cx Subcallosal Gyrus SCG Subgenual subcallosal division of MFC A25	LAMP5-LHX6_and_Chandelier	ENSG00000170962	PDGFD	98.78	95.4	0.92	0.0356313
edge_pheno286	Cerebral cortex Cx Supramarginal gyrus SMG A40	LAMP5-LHX6_and_Chandelier	ENSG00000170962	PDGFD	99.32	95.4	0.94	0.0356313
edge_pheno286	Cerebral cortex Cx Supramarginal gyrus SMG A40	Upper-layer_intratelencephalic	ENSG00000170962	PDGFD	98.19	95.4	0.71	0.0356313
edge_pheno286	Cerebral cortex Cx Cingulate gyrus retrosplenial CgGrs A29 A30	LAMP5-LHX6_and_Chandelier	ENSG00000170962	PDGFD	99.86	95.4	0.99	0.0356313
edge_pheno286	Cerebral cortex Cx Cingulate gyrus retrosplenial CgGrs A29 A30	Upper-layer_intratelencephalic	ENSG00000170962	PDGFD	90.34	95.4	0.46	0.0356313
edge_pheno286	Cerebral cortex Cx Cingulate gyrus rostral CgGr Ventral division of MFC A24	LAMP5-LHX6_and_Chandelier	ENSG00000170962	PDGFD	99.77	95.4	0.98	0.0356313
edge_pheno286	Cerebral cortex Cx Caudal cingulate gyrus CgGC A23	LAMP5-LHX6_and_Chandelier	ENSG00000170962	PDGFD	96.98	95.4	0.84	0.0356313
edge_pheno286	Cerebral cortex Cx Transverse temporal gyrus TTG Primary auditory cortex A1C	LAMP5-LHX6_and_Chandelier	ENSG00000170962	PDGFD	99.05	95.4	0.94	0.0356313
edge_pheno286	Cerebral cortex Cx Transverse temporal gyrus TTG Primary auditory cortex A1C	Upper-layer_intratelencephalic	ENSG00000170962	PDGFD	96.34	95.4	0.66	0.0356313
edge_pheno286	Cerebral cortex Cx Gyrus rectus ReG Medial orbitofrontal cortex A14	LAMP5-LHX6_and_Chandelier	ENSG00000170962	PDGFD	99.78	95.4	0.97	0.0356313
edge_pheno286	Head of hippocampus HiH Uncal DG CA4	LAMP5-LHX6_and_Chandelier	ENSG00000170962	PDGFD	96.56	95.4	0.75	0.0356313
edge_pheno286	Cerebral cortex Cx Inferior frontal gyrus IFG Ventrolateral prefrontal cortex A44 A45	LAMP5-LHX6_and_Chandelier	ENSG00000170962	PDGFD	99.66	95.4	0.97	0.0356313
edge_pheno286	Cerebral cortex Cx Anterior parahippocampal gyrus posterior part APH Medial entorhinal cortex MEC	LAMP5-LHX6_and_Chandelier	ENSG00000170962	PDGFD	98.62	95.4	0.91	0.0356313
edge_pheno286	Cerebral cortex Cx Anterior parahippocampal gyrus posterior part APH Medial entorhinal cortex MEC	Splatter	ENSG00000170962	PDGFD	95.33	95.4	0.66	0.0356313
edge_pheno286	Tail of Hippocampus HiT Caudal Hippocampus CA4-DGC	CGE_interneuron	ENSG00000170962	PDGFD	92.83	95.4	0.57	0.0356313
edge_pheno286	Tail of Hippocampus HiT Caudal Hippocampus CA4-DGC	LAMP5-LHX6_and_Chandelier	ENSG00000170962	PDGFD	98.22	95.4	0.87	0.0356313
edge_pheno286	Tail of Hippocampus HiT Caudal Hippocampus CA4-DGC	Splatter	ENSG00000170962	PDGFD	93.8	95.4	0.61	0.0356313
edge_pheno286	Cerebral cortex Cx Rostral gyrus RoG Dorsal division of MFC A32	LAMP5-LHX6_and_Chandelier	ENSG00000170962	PDGFD	96.79	95.4	0.86	0.0356313
edge_pheno286	Head of hippocampus HiH Tail of Hippocampus HiT Subicular cortex Sub	LAMP5-LHX6_and_Chandelier	ENSG00000170962	PDGFD	98.6	95.4	0.91	0.0356313
edge_pheno286	Cerebral cortex Cx Anterior parahippocampal gyrus AG Lateral entorhinal cortex LEC	LAMP5-LHX6_and_Chandelier	ENSG00000170962	PDGFD	99.92	95.4	0.99	0.0356313
edge_pheno286	Cerebral cortex Cx Anterior parahippocampal gyrus AG Lateral entorhinal cortex LEC	Splatter	ENSG00000170962	PDGFD	98.59	95.4	0.86	0.0356313
edge_pheno286	Cerebral cortex Cx Supraparietal lobule SPL Posterosuperior dorsal parietal cortex A5 A7	LAMP5-LHX6_and_Chandelier	ENSG00000170962	PDGFD	98.89	95.4	0.92	0.0356313
edge_pheno286	Cerebral cortex Cx Supraparietal lobule SPL Posterosuperior dorsal parietal cortex A5 A7	Upper-layer_intratelencephalic	ENSG00000170962	PDGFD	91.71	95.4	0.52	0.0356313
edge_pheno286	Cerebral cortex Cx Posterior parahippocampal gyrus PPH TH-TL	LAMP5-LHX6_and_Chandelier	ENSG00000170962	PDGFD	99.37	95.4	0.96	0.0356313
edge_pheno286	Cerebral cortex Cx Posterior parahippocampal gyrus PPH TH-TL	Upper-layer_intratelencephalic	ENSG00000170962	PDGFD	96.75	95.4	0.7	0.0356313
edge_pheno286	Body of hippocampus HiB Rostral DGC A4	CGE_interneuron	ENSG00000170962	PDGFD	96.73	95.4	0.73	0.0356313
edge_pheno286	Body of hippocampus HiB Rostral DGC A4	LAMP5-LHX6_and_Chandelier	ENSG00000170962	PDGFD	98.91	95.4	0.89	0.0356313
edge_pheno286	Cerebral cortex Cx Superior Temporal Gyrus STG	LAMP5-LHX6_and_Chandelier	ENSG00000170962	PDGFD	99.07	95.4	0.91	0.0356313
edge_pheno286	Cerebral cortex Cx Superior Temporal Gyrus STG	Upper-layer_intratelencephalic	ENSG00000170962	PDGFD	94.28	95.4	0.61	0.0356313
edge_pheno286	Cerebral cortex Cx Perirhinal gyrus PRG A35 A36	LAMP5-LHX6_and_Chandelier	ENSG00000170962	PDGFD	97.63	95.4	0.85	0.0356313
